# Updated Estimates of the Global, Regional and National Burden, and Etiology of Diarrheal Diseases Transmissible via Food: A Systematic Review and Meta-Analytical Modelling Study for the World Health Organization

**DOI:** 10.64898/2026.01.26.26344508

**Authors:** Josh M Colston, Brecht Devleesschauwer, Thomas Flynn, Francesca Schiaffino, Adhvikaa Ambikapathi Revathi, Nasif Hossain, Yen Ting Chen, Danielle Meister, Ava Bagherian, Olivia Binggeli, Emily Zheng, Nhiya David, Elaine Scallan Walter, Martyn D Kirk, Carlotta Di Bari, Robin Lake, Arie H Havelaar, Sara M Pires, Lucy J Robertson, Yuki Minato, Shannon E. Majowicz, Margaret N Kosek

## Abstract

Diarrheal disease is caused by diverse species of viruses, bacteria and protozo that are transmitted from different sources, including from contaminated food. Sustaining progress in reducing diarrheal illnesses and deaths, including vaccines and food safety measures, may require interventions targeting specific pathogens. In 2015, the WHO’s published etiology-specific estimates by their Foodborne Disease Burden Epidemiology Reference Group (FERG) of the incidence and mortality of diarrheal diseases caused by 11 pathogens at global and regional scales in 2010. Since then, much new evidence has been published about the epidemiology of enteropathogens. This study aims to update estimates to the year 2021 with the addition of three pathogens (Rotavirus, *Cyclospora cayetanensis*, Enteroaggregative *E. coli* (EAEC)). For low- and middle-income countries (LMICs), we conducted a systematic review of publications that reported the prevalence of pathogens diagnosed in stool samples from asymptomatic subjects, community-detected and outpatient diarrhea cases, and those treated as inpatients. Hierarchical, mixed effects models were fitted to pathogen-specific prevalence data extracted from studies that met prespecified inclusion criteria, and population attributable fractions (PAF) were calculated from the model parameter estimates, adjusting for background asymptomatic transmission where appropriate. The PAFs were applied to previously estimated diarrhea incidence and mortality envelopes. A separate, parallel systematic review identified studies that estimated diarrhea incidence and mortality due to specific etiologies for high income countries (HICs) from surveillance data. Meta-analytical models were fitted to data extracted from these. Data from 324 studies published between 1990 and 2023 representing results from up to 540,000 samples were used in the meta-analysis. Globally the 14 pathogens were responsible for 2.2 billion diarrheal disease cases and 880,000 deaths in 2021, with the largest number of cases occurring in South-East Asia, the largest number of deaths in Sub-Saharan Africa, and Europe being the region with the lowest burden by both measures. We found the leading causes of diarrhea morbidity to be bacteria – *Shigella* (426.4 million cases in 2021), *Campylobacter* (291.4 million) and ETEC (259.7 million)) – as well as the protozoon *Giardia* (321.2 million), in contrast to previous studies that have ranked rotavirus and norovirus highest. Our estimates support a much higher morbidity burden for *Shigella* than previously estimated with an incidence rate for 2021 (5,400 per 100,000). This is due to its high PAF in outpatients aged ≥5 years. As causes of diarrhea mortality, our estimates rank rotavirus first (214,700 deaths in 2021), *Shigella* second (152,500), and *V. cholerae* (94,100) third, due to the latter’s large PAF in inpatients aged ≥5 years and high case fatality rate. Caution is urged when interpreting PAFs for pathogens that elicit prolonged residual shedding following resolution of symptoms (e.g., norovirus, *Campylobacter*, *Giardia*). These findings, derived from rigorous systematic review and statistical methodologies and the largest database yet compiled of pathogen detection rates, will serve as inputs for the WHO’s broader estimates of hazard-specific incidence and mortality from foodborne diseases and are made available to the research and policy-making communities to inform targeted strategies for global diarrheal disease control.

**Funding:** WHO EDTF_001; 1K01AI168493-01A1; K43TW012298; 5T32AI007046-48.

## Supplementary file S3 for "Updated Estimates of the Global, Regional and National Burden, and Etiology of Diarrheal Diseases Transmissible via Food: A Systematic Review and Meta-Analytical Modelling Study for the World Health Organization" (part 4 of 103)

### Sheet: Burden_estimates (continued)
Taxon	Path_Code	Pathogen	Year	Indicator	Metric	Geo_Code	Geography	WHO_Region	Age_group	Population	Estimate	Lower_UI	Upper_UI
Other bacteria	CAMP	Campylobacter spp.	2009	Incidence	Rate per 100,000	LSO	Lesotho	Africa	All ages	1973514	14260.3	8783.94	21529.9
Other bacteria	CAMP	Campylobacter spp.	2009	Incidence	Rate per 100,000	LTU	Lithuania	Europe	<5 years	145389	2171.71	1474.87	2903.11
Other bacteria	CAMP	Campylobacter spp.	2009	Incidence	Rate per 100,000	LTU	Lithuania	Europe	≥5 years	3038775	734.624	498.904	982.032
Other bacteria	CAMP	Campylobacter spp.	2009	Incidence	Rate per 100,000	LTU	Lithuania	Europe	All ages	3184164	800.241	543.466	1069.75
Other bacteria	CAMP	Campylobacter spp.	2009	Incidence	Rate per 100,000	LUX	Luxembourg	Europe	<5 years	28513	1717.55	1166.44	2295.99
Other bacteria	CAMP	Campylobacter spp.	2009	Incidence	Rate per 100,000	LUX	Luxembourg	Europe	≥5 years	465358	744.037	505.296	994.615
Other bacteria	CAMP	Campylobacter spp.	2009	Incidence	Rate per 100,000	LUX	Luxembourg	Europe	All ages	493871	800.241	543.466	1069.75
Other bacteria	CAMP	Campylobacter spp.	2009	Incidence	Rate per 100,000	LVA	Latvia	Europe	<5 years	111277	1927.66	1309.13	2576.87
Other bacteria	CAMP	Campylobacter spp.	2009	Incidence	Rate per 100,000	LVA	Latvia	Europe	≥5 years	2051930	739.101	501.944	988.017
Other bacteria	CAMP	Campylobacter spp.	2009	Incidence	Rate per 100,000	LVA	Latvia	Europe	All ages	2163207	800.241	543.466	1069.75
Other bacteria	CAMP	Campylobacter spp.	2009	Incidence	Rate per 100,000	MAR	Morocco	Eastern Mediterranean	<5 years	3231642	16104.6	6382.45	31016.3
Other bacteria	CAMP	Campylobacter spp.	2009	Incidence	Rate per 100,000	MAR	Morocco	Eastern Mediterranean	≥5 years	28585546	2316.64	844.984	4761.87
Other bacteria	CAMP	Campylobacter spp.	2009	Incidence	Rate per 100,000	MAR	Morocco	Eastern Mediterranean	All ages	31817188	3717.07	1406.66	7321.3
Other bacteria	CAMP	Campylobacter spp.	2009	Incidence	Rate per 100,000	MCO	Monaco	Europe	<5 years	1265	2505.27	1701.4	3349
Other bacteria	CAMP	Campylobacter spp.	2009	Incidence	Rate per 100,000	MCO	Monaco	Europe	≥5 years	30695	729.974	495.746	975.816
Other bacteria	CAMP	Campylobacter spp.	2009	Incidence	Rate per 100,000	MCO	Monaco	Europe	All ages	31960	800.241	543.466	1069.75
Other bacteria	CAMP	Campylobacter spp.	2009	Incidence	Rate per 100,000	MDA	Moldova	Europe	<5 years	226143	11369.7	5968.59	17822.6
Other bacteria	CAMP	Campylobacter spp.	2009	Incidence	Rate per 100,000	MDA	Moldova	Europe	≥5 years	3516994	903.673	430.23	1573.24
Other bacteria	CAMP	Campylobacter spp.	2009	Incidence	Rate per 100,000	MDA	Moldova	Europe	All ages	3743137	1535.98	769.5	2548.82
Other bacteria	CAMP	Campylobacter spp.	2009	Incidence	Rate per 100,000	MDG	Madagascar	Africa	<5 years	3527928	32444.2	11940.3	58337.3
Other bacteria	CAMP	Campylobacter spp.	2009	Incidence	Rate per 100,000	MDG	Madagascar	Africa	≥5 years	17703071	14877.2	5126.34	28753.3
Other bacteria	CAMP	Campylobacter spp.	2009	Incidence	Rate per 100,000	MDG	Madagascar	Africa	All ages	21230999	17796.3	6283.21	32834.4
Other bacteria	CAMP	Campylobacter spp.	2009	Incidence	Rate per 100,000	MDV	Maldives	South-East Asia	<5 years	29924	20121.2	11955.3	31940.1
Other bacteria	CAMP	Campylobacter spp.	2009	Incidence	Rate per 100,000	MDV	Maldives	South-East Asia	≥5 years	312193	3460.26	1762.73	5693.88
Other bacteria	CAMP	Campylobacter spp.	2009	Incidence	Rate per 100,000	MDV	Maldives	South-East Asia	All ages	342117	4917.54	2698.09	7973.91
Other bacteria	CAMP	Campylobacter spp.	2009	Incidence	Rate per 100,000	MEX	Mexico	Americas	<5 years	11296126	6630.46	3014.39	11848.2
Other bacteria	CAMP	Campylobacter spp.	2009	Incidence	Rate per 100,000	MEX	Mexico	Americas	≥5 years	99888379	1837.3	841.943	3413.73
Other bacteria	CAMP	Campylobacter spp.	2009	Incidence	Rate per 100,000	MEX	Mexico	Americas	All ages	111184505	2324.27	1076.42	4175.29
Other bacteria	CAMP	Campylobacter spp.	2009	Incidence	Rate per 100,000	MHL	Marshall Islands	Western Pacific	<5 years	7510	10261.8	4474.22	17011.7
Other bacteria	CAMP	Campylobacter spp.	2009	Incidence	Rate per 100,000	MHL	Marshall Islands	Western Pacific	≥5 years	44510	3711.51	1599.19	6454.68
Other bacteria	CAMP	Campylobacter spp.	2009	Incidence	Rate per 100,000	MHL	Marshall Islands	Western Pacific	All ages	52020	4657.16	2089.67	7844.23
Other bacteria	CAMP	Campylobacter spp.	2009	Incidence	Rate per 100,000	MKD	North Macedonia	Europe	<5 years	117981	5635.24	2920.94	9122.96
Other bacteria	CAMP	Campylobacter spp.	2009	Incidence	Rate per 100,000	MKD	North Macedonia	Europe	≥5 years	1947017	189.261	85.9623	337.78
Other bacteria	CAMP	Campylobacter spp.	2009	Incidence	Rate per 100,000	MKD	North Macedonia	Europe	All ages	2064998	500.41	250.725	827.553
Other bacteria	CAMP	Campylobacter spp.	2009	Incidence	Rate per 100,000	MLI	Mali	Africa	<5 years	2947453	27817.7	12264.6	46341
Other bacteria	CAMP	Campylobacter spp.	2009	Incidence	Rate per 100,000	MLI	Mali	Africa	≥5 years	12238412	14186.6	5919.98	26223.6
Other bacteria	CAMP	Campylobacter spp.	2009	Incidence	Rate per 100,000	MLI	Mali	Africa	All ages	15185865	16832.3	7142.01	29790.8
Other bacteria	CAMP	Campylobacter spp.	2009	Incidence	Rate per 100,000	MLT	Malta	Europe	<5 years	19957	2086.25	1416.83	2788.86
Other bacteria	CAMP	Campylobacter spp.	2009	Incidence	Rate per 100,000	MLT	Malta	Europe	≥5 years	399921	736.067	499.883	983.96
Other bacteria	CAMP	Campylobacter spp.	2009	Incidence	Rate per 100,000	MLT	Malta	Europe	All ages	419878	800.241	543.466	1069.75
Other bacteria	CAMP	Campylobacter spp.	2009	Incidence	Rate per 100,000	MMR	Myanmar	South-East Asia	<5 years	4567003	24482.4	14854	38101.4
Other bacteria	CAMP	Campylobacter spp.	2009	Incidence	Rate per 100,000	MMR	Myanmar	South-East Asia	≥5 years	43920175	3120.54	1667.13	5092.44
Other bacteria	CAMP	Campylobacter spp.	2009	Incidence	Rate per 100,000	MMR	Myanmar	South-East Asia	All ages	48487178	5132.61	2961.78	8212.27
Other bacteria	CAMP	Campylobacter spp.	2009	Incidence	Rate per 100,000	MNE	Montenegro	Europe	<5 years	38956	3755.75	1939.27	6062.63
Other bacteria	CAMP	Campylobacter spp.	2009	Incidence	Rate per 100,000	MNE	Montenegro	Europe	≥5 years	593659	146.113	67.0387	262.696
Other bacteria	CAMP	Campylobacter spp.	2009	Incidence	Rate per 100,000	MNE	Montenegro	Europe	All ages	632615	368.392	185.5	609.421
Other bacteria	CAMP	Campylobacter spp.	2009	Incidence	Rate per 100,000	MNG	Mongolia	Western Pacific	<5 years	261911	6992.28	3758.19	11520.8
Other bacteria	CAMP	Campylobacter spp.	2009	Incidence	Rate per 100,000	MNG	Mongolia	Western Pacific	≥5 years	2386716	502.963	233.828	883.795
Other bacteria	CAMP	Campylobacter spp.	2009	Incidence	Rate per 100,000	MNG	Mongolia	Western Pacific	All ages	2648627	1144.66	585.617	1907.7
Other bacteria	CAMP	Campylobacter spp.	2009	Incidence	Rate per 100,000	MOZ	Mozambique	Africa	<5 years	3874298	22552.9	11528.7	38397.4
Other bacteria	CAMP	Campylobacter spp.	2009	Incidence	Rate per 100,000	MOZ	Mozambique	Africa	≥5 years	18220930	9169.44	4097.67	16908.3
Other bacteria	CAMP	Campylobacter spp.	2009	Incidence	Rate per 100,000	MOZ	Mozambique	Africa	All ages	22095228	11516.2	5348.87	20233.1
Other bacteria	CAMP	Campylobacter spp.	2009	Incidence	Rate per 100,000	MRT	Mauritania	Africa	<5 years	551644	32130.2	20118.1	45866.6
Other bacteria	CAMP	Campylobacter spp.	2009	Incidence	Rate per 100,000	MRT	Mauritania	Africa	≥5 years	2680912	13999.1	8288.76	21686.1
Other bacteria	CAMP	Campylobacter spp.	2009	Incidence	Rate per 100,000	MRT	Mauritania	Africa	All ages	3232556	17093.2	10563.9	25389.7
Other bacteria	CAMP	Campylobacter spp.	2009	Incidence	Rate per 100,000	MUS	Mauritius	Africa	<5 years	85676	22695.1	13084.1	35372.5
Other bacteria	CAMP	Campylobacter spp.	2009	Incidence	Rate per 100,000	MUS	Mauritius	Africa	≥5 years	1191329	4373.09	2358.5	7028.39
Other bacteria	CAMP	Campylobacter spp.	2009	Incidence	Rate per 100,000	MUS	Mauritius	Africa	All ages	1277005	5602.34	3148.27	8846.34
Other bacteria	CAMP	Campylobacter spp.	2009	Incidence	Rate per 100,000	MWI	Malawi	Africa	<5 years	2617723	31416.2	15006.7	52585.9
Other bacteria	CAMP	Campylobacter spp.	2009	Incidence	Rate per 100,000	MWI	Malawi	Africa	≥5 years	11564959	11251.4	4896.02	21546.4
Other bacteria	CAMP	Campylobacter spp.	2009	Incidence	Rate per 100,000	MWI	Malawi	Africa	All ages	14182682	14973.3	6839.77	26922.1
Other bacteria	CAMP	Campylobacter spp.	2009	Incidence	Rate per 100,000	MYS	Malaysia	Western Pacific	<5 years	2592081	7626.9	2996.46	15035.3
Other bacteria	CAMP	Campylobacter spp.	2009	Incidence	Rate per 100,000	MYS	Malaysia	Western Pacific	≥5 years	25260411	3146.36	1158.46	6256.5
Other bacteria	CAMP	Campylobacter spp.	2009	Incidence	Rate per 100,000	MYS	Malaysia	Western Pacific	All ages	27852492	3563.34	1390.64	7131.54
Other bacteria	CAMP	Campylobacter spp.	2009	Incidence	Rate per 100,000	NAM	Namibia	Africa	<5 years	272111	20029.8	11839.3	30756.1
Other bacteria	CAMP	Campylobacter spp.	2009	Incidence	Rate per 100,000	NAM	Namibia	Africa	≥5 years	1789634	13523.1	7340.66	21761.1
Other bacteria	CAMP	Campylobacter spp.	2009	Incidence	Rate per 100,000	NAM	Namibia	Africa	All ages	2061745	14381.9	7974.61	22434.5
Other bacteria	CAMP	Campylobacter spp.	2009	Incidence	Rate per 100,000	NER	Niger	Africa	<5 years	3213325	37032.8	22496	54744.2
Other bacteria	CAMP	Campylobacter spp.	2009	Incidence	Rate per 100,000	NER	Niger	Africa	≥5 years	12433524	12800.2	6945.91	20754.8
Other bacteria	CAMP	Campylobacter spp.	2009	Incidence	Rate per 100,000	NER	Niger	Africa	All ages	15646849	17776.7	10389.7	27076.2
Other bacteria	CAMP	Campylobacter spp.	2009	Incidence	Rate per 100,000	NGA	Nigeria	Africa	<5 years	28633340	27969	17853.3	40577.9
Other bacteria	CAMP	Campylobacter spp.	2009	Incidence	Rate per 100,000	NGA	Nigeria	Africa	≥5 years	131161274	11250.8	6690.05	17396.7
Other bacteria	CAMP	Campylobacter spp.	2009	Incidence	Rate per 100,000	NGA	Nigeria	Africa	All ages	159794614	14246.5	8946.05	21261.3
Other bacteria	CAMP	Campylobacter spp.	2009	Incidence	Rate per 100,000	NIC	Nicaragua	Americas	<5 years	664993	5838.35	2136.1	11256.7
Other bacteria	CAMP	Campylobacter spp.	2009	Incidence	Rate per 100,000	NIC	Nicaragua	Americas	≥5 years	4951461	1860.92	655.297	3942.21
Other bacteria	CAMP	Campylobacter spp.	2009	Incidence	Rate per 100,000	NIC	Nicaragua	Americas	All ages	5616454	2331.85	840.777	4874.78
Other bacteria	CAMP	Campylobacter spp.	2009	Incidence	Rate per 100,000	NIU	Niue	Western Pacific	<5 years	165	1379.48	955.895	2073.37
Other bacteria	CAMP	Campylobacter spp.	2009	Incidence	Rate per 100,000	NIU	Niue	Western Pacific	≥5 years	1613	997.691	691.336	1499.53
Other bacteria	CAMP	Campylobacter spp.	2009	Incidence	Rate per 100,000	NIU	Niue	Western Pacific	All ages	1778	1033.12	715.888	1552.78
Other bacteria	CAMP	Campylobacter spp.	2009	Incidence	Rate per 100,000	NLD	Netherlands	Europe	<5 years	941184	1752.99	1190.5	2343.36
Other bacteria	CAMP	Campylobacter spp.	2009	Incidence	Rate per 100,000	NLD	Netherlands	Europe	≥5 years	15697315	743.117	504.671	993.385
Other bacteria	CAMP	Campylobacter spp.	2009	Incidence	Rate per 100,000	NLD	Netherlands	Europe	All ages	16638499	800.241	543.466	1069.75
Other bacteria	CAMP	Campylobacter spp.	2009	Incidence	Rate per 100,000	NOR	Norway	Europe	<5 years	298461	1594.46	1082.84	2131.44
Other bacteria	CAMP	Campylobacter spp.	2009	Incidence	Rate per 100,000	NOR	Norway	Europe	≥5 years	4500663	747.573	507.698	999.342
Other bacteria	CAMP	Campylobacter spp.	2009	Incidence	Rate per 100,000	NOR	Norway	Europe	All ages	4799124	800.241	543.466	1069.75
Other bacteria	CAMP	Campylobacter spp.	2009	Incidence	Rate per 100,000	NPL	Nepal	South-East Asia	<5 years	3148880	17117	9043.45	27485
Other bacteria	CAMP	Campylobacter spp.	2009	Incidence	Rate per 100,000	NPL	Nepal	South-East Asia	≥5 years	23936572	6368.59	3024	11216.3
Other bacteria	CAMP	Campylobacter spp.	2009	Incidence	Rate per 100,000	NPL	Nepal	South-East Asia	All ages	27085452	7618.16	3796.07	12979.5
Other bacteria	CAMP	Campylobacter spp.	2009	Incidence	Rate per 100,000	NRU	Nauru	Western Pacific	<5 years	1382	926.783	642.202	1392.96
Other bacteria	CAMP	Campylobacter spp.	2009	Incidence	Rate per 100,000	NRU	Nauru	Western Pacific	≥5 years	8623	1050.16	727.697	1578.4
Other bacteria	CAMP	Campylobacter spp.	2009	Incidence	Rate per 100,000	NRU	Nauru	Western Pacific	All ages	10005	1033.12	715.888	1552.78
Other bacteria	CAMP	Campylobacter spp.	2009	Incidence	Rate per 100,000	NZL	New Zealand	Western Pacific	<5 years	304142	1802.13	1248.76	2708.61
Other bacteria	CAMP	Campylobacter spp.	2009	Incidence	Rate per 100,000	NZL	New Zealand	Western Pacific	≥5 years	3977332	974.316	675.139	1464.4
Other bacteria	CAMP	Campylobacter spp.	2009	Incidence	Rate per 100,000	NZL	New Zealand	Western Pacific	All ages	4281474	1033.12	715.888	1552.78
Other bacteria	CAMP	Campylobacter spp.	2009	Incidence	Rate per 100,000	OMN	Oman	Eastern Mediterranean	<5 years	275478	1106.45	564.904	2223.44
Other bacteria	CAMP	Campylobacter spp.	2009	Incidence	Rate per 100,000	OMN	Oman	Eastern Mediterranean	≥5 years	2379563	905.633	462.374	1819.89
Other bacteria	CAMP	Campylobacter spp.	2009	Incidence	Rate per 100,000	OMN	Oman	Eastern Mediterranean	All ages	2655041	926.469	473.013	1861.76
Other bacteria	CAMP	Campylobacter spp.	2009	Incidence	Rate per 100,000	PAK	Pakistan	Eastern Mediterranean	<5 years	27512196	43025.4	22102	68412.7
Other bacteria	CAMP	Campylobacter spp.	2009	Incidence	Rate per 100,000	PAK	Pakistan	Eastern Mediterranean	≥5 years	164359473	13872.4	6521.42	24770.6
Other bacteria	CAMP	Campylobacter spp.	2009	Incidence	Rate per 100,000	PAK	Pakistan	Eastern Mediterranean	All ages	191871669	18052.6	8773.72	30047.7
Other bacteria	CAMP	Campylobacter spp.	2009	Incidence	Rate per 100,000	PAN	Panama	Americas	<5 years	363404	1012.7	617.326	1473.05
Other bacteria	CAMP	Campylobacter spp.	2009	Incidence	Rate per 100,000	PAN	Panama	Americas	≥5 years	3169006	821.061	500.508	1194.3
Other bacteria	CAMP	Campylobacter spp.	2009	Incidence	Rate per 100,000	PAN	Panama	Americas	All ages	3532410	840.776	512.526	1222.98
Other bacteria	CAMP	Campylobacter spp.	2009	Incidence	Rate per 100,000	PER	Peru	Americas	<5 years	2965837	28519.5	14659.8	46368.9
Other bacteria	CAMP	Campylobacter spp.	2009	Incidence	Rate per 100,000	PER	Peru	Americas	≥5 years	25842369	5049.5	2401.44	9180.44
Other bacteria	CAMP	Campylobacter spp.	2009	Incidence	Rate per 100,000	PER	Peru	Americas	All ages	28808206	7465.76	3715.29	12920.1
Other bacteria	CAMP	Campylobacter spp.	2009	Incidence	Rate per 100,000	PHL	Philippines	Western Pacific	<5 years	11806836	20620.7	10570.8	33569.2
Other bacteria	CAMP	Campylobacter spp.	2009	Incidence	Rate per 100,000	PHL	Philippines	Western Pacific	≥5 years	81646802	3682.24	1747.11	6450.18
Other bacteria	CAMP	Campylobacter spp.	2009	Incidence	Rate per 100,000	PHL	Philippines	Western Pacific	All ages	93453638	5822.23	2993.71	9839.23
Other bacteria	CAMP	Campylobacter spp.	2009	Incidence	Rate per 100,000	PLW	Palau	Western Pacific	<5 years	1281	9152.27	4639.91	14789.1
Other bacteria	CAMP	Campylobacter spp.	2009	Incidence	Rate per 100,000	PLW	Palau	Western Pacific	≥5 years	17583	3108.51	1511.84	5264.4
Other bacteria	CAMP	Campylobacter spp.	2009	Incidence	Rate per 100,000	PLW	Palau	Western Pacific	All ages	18864	3518.92	1733.33	5748.36
Other bacteria	CAMP	Campylobacter spp.	2009	Incidence	Rate per 100,000	PNG	Papua New Guinea	Western Pacific	<5 years	1024485	20983.7	11432.5	34807.8
Other bacteria	CAMP	Campylobacter spp.	2009	Incidence	Rate per 100,000	PNG	Papua New Guinea	Western Pacific	≥5 years	6269419	4869.92	2443.91	8364.34
Other bacteria	CAMP	Campylobacter spp.	2009	Incidence	Rate per 100,000	PNG	Papua New Guinea	Western Pacific	All ages	7293904	7133.23	3711.25	11963.5
Other bacteria	CAMP	Campylobacter spp.	2009	Incidence	Rate per 100,000	POL	Poland	Europe	<5 years	1886422	1996.97	1356.2	2669.51
Other bacteria	CAMP	Campylobacter spp.	2009	Incidence	Rate per 100,000	POL	Poland	Europe	≥5 years	36103727	737.712	501.001	986.161
Other bacteria	CAMP	Campylobacter spp.	2009	Incidence	Rate per 100,000	POL	Poland	Europe	All ages	37990149	800.241	543.466	1069.75
Other bacteria	CAMP	Campylobacter spp.	2009	Incidence	Rate per 100,000	PRK	North Korea	South-East Asia	<5 years	1674283	21274.7	12877.6	33643.4
Other bacteria	CAMP	Campylobacter spp.	2009	Incidence	Rate per 100,000	PRK	North Korea	South-East Asia	≥5 years	23149816	4443.51	2379.35	7519.26
Other bacteria	CAMP	Campylobacter spp.	2009	Incidence	Rate per 100,000	PRK	North Korea	South-East Asia	All ages	24824099	5578.71	3141.03	9166.94
Other bacteria	CAMP	Campylobacter spp.	2009	Incidence	Rate per 100,000	PRT	Portugal	Europe	<5 years	523275	2003.01	1360.3	2677.58
Other bacteria	CAMP	Campylobacter spp.	2009	Incidence	Rate per 100,000	PRT	Portugal	Europe	≥5 years	10046693	737.596	500.922	986.005
Other bacteria	CAMP	Campylobacter spp.	2009	Incidence	Rate per 100,000	PRT	Portugal	Europe	All ages	10569968	800.241	543.466	1069.75
Other bacteria	CAMP	Campylobacter spp.	2009	Incidence	Rate per 100,000	PRY	Paraguay	Americas	<5 years	616435	9195.89	5236.96	14429.3
Other bacteria	CAMP	Campylobacter spp.	2009	Incidence	Rate per 100,000	PRY	Paraguay	Americas	≥5 years	5024710	1826.96	1007.99	2950.09
Other bacteria	CAMP	Campylobacter spp.	2009	Incidence	Rate per 100,000	PRY	Paraguay	Americas	All ages	5641145	2632.2	1512.44	4166.69
Other bacteria	CAMP	Campylobacter spp.	2009	Incidence	Rate per 100,000	QAT	Qatar	Eastern Mediterranean	<5 years	82056	2122.04	1083.42	4264.29
Other bacteria	CAMP	Campylobacter spp.	2009	Incidence	Rate per 100,000	QAT	Qatar	Eastern Mediterranean	≥5 years	1434698	858.09	438.101	1724.35
Other bacteria	CAMP	Campylobacter spp.	2009	Incidence	Rate per 100,000	QAT	Qatar	Eastern Mediterranean	All ages	1516754	926.469	473.013	1861.76
Other bacteria	CAMP	Campylobacter spp.	2009	Incidence	Rate per 100,000	ROU	Romania	Europe	<5 years	1057006	1936.89	1315.4	2589.2
Other bacteria	CAMP	Campylobacter spp.	2009	Incidence	Rate per 100,000	ROU	Romania	Europe	≥5 years	19589349	738.91	501.815	987.761
Other bacteria	CAMP	Campylobacter spp.	2009	Incidence	Rate per 100,000	ROU	Romania	Europe	All ages	20646355	800.241	543.466	1069.75
Other bacteria	CAMP	Campylobacter spp.	2009	Incidence	Rate per 100,000	RUS	Russia	Europe	<5 years	7719861	10087.5	5098.65	16217.5
Other bacteria	CAMP	Campylobacter spp.	2009	Incidence	Rate per 100,000	RUS	Russia	Europe	≥5 years	136094523	1134.61	534.381	1999.59
Other bacteria	CAMP	Campylobacter spp.	2009	Incidence	Rate per 100,000	RUS	Russia	Europe	All ages	143814384	1615.19	784.117	2742.39
Other bacteria	CAMP	Campylobacter spp.	2009	Incidence	Rate per 100,000	RWA	Rwanda	Africa	<5 years	1643794	30735.1	19009	44574.3
Other bacteria	CAMP	Campylobacter spp.	2009	Incidence	Rate per 100,000	RWA	Rwanda	Africa	≥5 years	8288187	10165.3	5442.92	16562.8
Other bacteria	CAMP	Campylobacter spp.	2009	Incidence	Rate per 100,000	RWA	Rwanda	Africa	All ages	9931981	13569.7	7764.28	20801.5
Other bacteria	CAMP	Campylobacter spp.	2009	Incidence	Rate per 100,000	SAU	Saudi Arabia	Eastern Mediterranean	<5 years	2435897	1119.33	571.478	2249.32
Other bacteria	CAMP	Campylobacter spp.	2009	Incidence	Rate per 100,000	SAU	Saudi Arabia	Eastern Mediterranean	≥5 years	21314372	904.428	461.759	1817.47
Other bacteria	CAMP	Campylobacter spp.	2009	Incidence	Rate per 100,000	SAU	Saudi Arabia	Eastern Mediterranean	All ages	23750269	926.469	473.013	1861.76
Other bacteria	CAMP	Campylobacter spp.	2009	Incidence	Rate per 100,000	SDN	Sudan	Eastern Mediterranean	<5 years	5822357	36899.9	15342.9	69419.9
Other bacteria	CAMP	Campylobacter spp.	2009	Incidence	Rate per 100,000	SDN	Sudan	Eastern Mediterranean	≥5 years	28265940	5914.98	2227.9	12494
Other bacteria	CAMP	Campylobacter spp.	2009	Incidence	Rate per 100,000	SDN	Sudan	Eastern Mediterranean	All ages	34088297	11207.3	4714.67	22148.2
Other bacteria	CAMP	Campylobacter spp.	2009	Incidence	Rate per 100,000	SEAR	South-East Asian Region	South-East Asia	<5 years	187018892	20197.9	12258.6	30636.2
Other bacteria	CAMP	Campylobacter spp.	2009	Incidence	Rate per 100,000	SEAR	South-East Asian Region	South-East Asia	≥5 years	1612445144	10064.5	5513.78	15827
Other bacteria	CAMP	Campylobacter spp.	2009	Incidence	Rate per 100,000	SEAR	South-East Asian Region	South-East Asia	All ages	1799464036	11117.7	6260.77	17037.2
Other bacteria	CAMP	Campylobacter spp.	2009	Incidence	Rate per 100,000	SEN	Senegal	Africa	<5 years	2007350	29639.5	10629.4	53513.6
Other bacteria	CAMP	Campylobacter spp.	2009	Incidence	Rate per 100,000	SEN	Senegal	Africa	≥5 years	10183532	10928.5	3706.73	20881.3
Other bacteria	CAMP	Campylobacter spp.	2009	Incidence	Rate per 100,000	SEN	Senegal	Africa	All ages	12190882	14009.5	4778.43	25856
Other bacteria	CAMP	Campylobacter spp.	2009	Incidence	Rate per 100,000	SGP	Singapore	Western Pacific	<5 years	222640	2822.01	1955.48	4241.5
Other bacteria	CAMP	Campylobacter spp.	2009	Incidence	Rate per 100,000	SGP	Singapore	Western Pacific	≥5 years	4685234	948.114	656.983	1425.02
Other bacteria	CAMP	Campylobacter spp.	2009	Incidence	Rate per 100,000	SGP	Singapore	Western Pacific	All ages	4907874	1033.12	715.888	1552.78
Other bacteria	CAMP	Campylobacter spp.	2009	Incidence	Rate per 100,000	SLB	Solomon Islands	Western Pacific	<5 years	79475	9244.04	4950.02	14992.6
Other bacteria	CAMP	Campylobacter spp.	2009	Incidence	Rate per 100,000	SLB	Solomon Islands	Western Pacific	≥5 years	433657	4141.68	2055.06	7130.26
Other bacteria	CAMP	Campylobacter spp.	2009	Incidence	Rate per 100,000	SLB	Solomon Islands	Western Pacific	All ages	513132	4931.94	2514.66	8197.27
Other bacteria	CAMP	Campylobacter spp.	2009	Incidence	Rate per 100,000	SLE	Sierra Leone	Africa	<5 years	990872	30041.4	18484.4	44687.9
Other bacteria	CAMP	Campylobacter spp.	2009	Incidence	Rate per 100,000	SLE	Sierra Leone	Africa	≥5 years	4979369	12205.4	6630.41	19562.6
Other bacteria	CAMP	Campylobacter spp.	2009	Incidence	Rate per 100,000	SLE	Sierra Leone	Africa	All ages	5970241	15165.6	8699.87	23657.2
Other bacteria	CAMP	Campylobacter spp.	2009	Incidence	Rate per 100,000	SLV	El Salvador	Americas	<5 years	589054	8057.46	4854.92	12356.2
Other bacteria	CAMP	Campylobacter spp.	2009	Incidence	Rate per 100,000	SLV	El Salvador	Americas	≥5 years	5449759	2029.56	1124.31	3293.71
Other bacteria	CAMP	Campylobacter spp.	2009	Incidence	Rate per 100,000	SLV	El Salvador	Americas	All ages	6038813	2617.55	1522.82	4107.03
Other bacteria	CAMP	Campylobacter spp.	2009	Incidence	Rate per 100,000	SMR	San Marino	Europe	<5 years	1585	1870.41	1270.25	2500.33
Other bacteria	CAMP	Campylobacter spp.	2009	Incidence	Rate per 100,000	SMR	San Marino	Europe	≥5 years	28312	740.33	502.779	989.659
Other bacteria	CAMP	Campylobacter spp.	2009	Incidence	Rate per 100,000	SMR	San Marino	Europe	All ages	29897	800.241	543.466	1069.75
Other bacteria	CAMP	Campylobacter spp.	2009	Incidence	Rate per 100,000	SOM	Somalia	Eastern Mediterranean	<5 years	2340656	28194.2	15052.1	45469.6
Other bacteria	CAMP	Campylobacter spp.	2009	Incidence	Rate per 100,000	SOM	Somalia	Eastern Mediterranean	≥5 years	9468546	8573.58	4176.93	15013.7
Other bacteria	CAMP	Campylobacter spp.	2009	Incidence	Rate per 100,000	SOM	Somalia	Eastern Mediterranean	All ages	11809202	12462.5	6421.26	20956.1
Other bacteria	CAMP	Campylobacter spp.	2009	Incidence	Rate per 100,000	SRB	Serbia	Europe	<5 years	349499	4493.02	2241.08	7331.67
Other bacteria	CAMP	Campylobacter spp.	2009	Incidence	Rate per 100,000	SRB	Serbia	Europe	≥5 years	7090389	175.591	81.7702	306.582
Other bacteria	CAMP	Campylobacter spp.	2009	Incidence	Rate per 100,000	SRB	Serbia	Europe	All ages	7439888	378.408	184.776	636.3
Other bacteria	CAMP	Campylobacter spp.	2009	Incidence	Rate per 100,000	SSD	South Sudan	Africa	<5 years	1590327	38714.8	23101.6	56910.5
Other bacteria	CAMP	Campylobacter spp.	2009	Incidence	Rate per 100,000	SSD	South Sudan	Africa	≥5 years	7444228	14727.6	8087.35	23365.9
Other bacteria	CAMP	Campylobacter spp.	2009	Incidence	Rate per 100,000	SSD	South Sudan	Africa	All ages	9034555	18950	10903.1	28820
Other bacteria	CAMP	Campylobacter spp.	2009	Incidence	Rate per 100,000	STP	Sao Tome and Principe	Africa	<5 years	28999	16591.4	10331	23747.9
Other bacteria	CAMP	Campylobacter spp.	2009	Incidence	Rate per 100,000	STP	Sao Tome and Principe	Africa	≥5 years	146843	8254.11	4834.79	13127.1
Other bacteria	CAMP	Campylobacter spp.	2009	Incidence	Rate per 100,000	STP	Sao Tome and Principe	Africa	All ages	175842	9629.05	5980.43	14572.3
Other bacteria	CAMP	Campylobacter spp.	2009	Incidence	Rate per 100,000	SUR	Suriname	Americas	<5 years	55299	6916.07	3864.56	10861.8
Other bacteria	CAMP	Campylobacter spp.	2009	Incidence	Rate per 100,000	SUR	Suriname	Americas	≥5 years	485092	3012.76	1596.7	5056.74
Other bacteria	CAMP	Campylobacter spp.	2009	Incidence	Rate per 100,000	SUR	Suriname	Americas	All ages	540391	3412.2	1848.92	5467.85
Other bacteria	CAMP	Campylobacter spp.	2009	Incidence	Rate per 100,000	SVK	Slovakia	Europe	<5 years	273115	1953.74	1326.84	2611.73
Other bacteria	CAMP	Campylobacter spp.	2009	Incidence	Rate per 100,000	SVK	Slovakia	Europe	≥5 years	5108025	738.566	501.581	987.302
Other bacteria	CAMP	Campylobacter spp.	2009	Incidence	Rate per 100,000	SVK	Slovakia	Europe	All ages	5381140	800.241	543.466	1069.75
Other bacteria	CAMP	Campylobacter spp.	2009	Incidence	Rate per 100,000	SVN	Slovenia	Europe	<5 years	98264	2046.69	1389.97	2735.98
Other bacteria	CAMP	Campylobacter spp.	2009	Incidence	Rate per 100,000	SVN	Slovenia	Europe	≥5 years	1929923	736.777	500.366	984.91
Other bacteria	CAMP	Campylobacter spp.	2009	Incidence	Rate per 100,000	SVN	Slovenia	Europe	All ages	2028187	800.241	543.466	1069.75
Other bacteria	CAMP	Campylobacter spp.	2009	Incidence	Rate per 100,000	SWE	Sweden	Europe	<5 years	536983	1709.35	1160.87	2285.03
Other bacteria	CAMP	Campylobacter spp.	2009	Incidence	Rate per 100,000	SWE	Sweden	Europe	≥5 years	8719642	744.256	505.445	994.907
Other bacteria	CAMP	Campylobacter spp.	2009	Incidence	Rate per 100,000	SWE	Sweden	Europe	All ages	9256625	800.241	543.466	1069.75
Other bacteria	CAMP	Campylobacter spp.	2009	Incidence	Rate per 100,000	SWZ	Eswatini	Africa	<5 years	153630	22748.9	14369.9	32957.3
Other bacteria	CAMP	Campylobacter spp.	2009	Incidence	Rate per 100,000	SWZ	Eswatini	Africa	≥5 years	948188	14486.3	8664.53	22116.3
Other bacteria	CAMP	Campylobacter spp.	2009	Incidence	Rate per 100,000	SWZ	Eswatini	Africa	All ages	1101818	15638.3	9596.34	23057.8
Other bacteria	CAMP	Campylobacter spp.	2009	Incidence	Rate per 100,000	SYC	Seychelles	Africa	<5 years	7217	9759.85	5555.24	15902.6
Other bacteria	CAMP	Campylobacter spp.	2009	Incidence	Rate per 100,000	SYC	Seychelles	Africa	≥5 years	85868	3242.06	1745.37	5213.76
Other bacteria	CAMP	Campylobacter spp.	2009	Incidence	Rate per 100,000	SYC	Seychelles	Africa	All ages	93085	3747.39	2102.8	5854.8
Other bacteria	CAMP	Campylobacter spp.	2009	Incidence	Rate per 100,000	SYR	Syria	Eastern Mediterranean	<5 years	2894111	10703.9	5822.31	17145.1
Other bacteria	CAMP	Campylobacter spp.	2009	Incidence	Rate per 100,000	SYR	Syria	Eastern Mediterranean	≥5 years	18829552	2663.41	1264.52	4682.74
Other bacteria	CAMP	Campylobacter spp.	2009	Incidence	Rate per 100,000	SYR	Syria	Eastern Mediterranean	All ages	21723663	3734.6	1873.35	6146.14
Other bacteria	CAMP	Campylobacter spp.	2009	Incidence	Rate per 100,000	TCD	Chad	Africa	<5 years	2371618	37066.1	22687	54685.8
Other bacteria	CAMP	Campylobacter spp.	2009	Incidence	Rate per 100,000	TCD	Chad	Africa	≥5 years	9316616	12169.1	6533.88	19603
Other bacteria	CAMP	Campylobacter spp.	2009	Incidence	Rate per 100,000	TCD	Chad	Africa	All ages	11688234	17220.9	9961.33	26370.7
Other bacteria	CAMP	Campylobacter spp.	2009	Incidence	Rate per 100,000	TGO	Togo	Africa	<5 years	1048926	32111.5	19781.8	47828.4
Other bacteria	CAMP	Campylobacter spp.	2009	Incidence	Rate per 100,000	TGO	Togo	Africa	≥5 years	5413878	11760.5	6287.73	19080
Other bacteria	CAMP	Campylobacter spp.	2009	Incidence	Rate per 100,000	TGO	Togo	Africa	All ages	6462804	15063.5	8524.56	23644.8
Other bacteria	CAMP	Campylobacter spp.	2009	Incidence	Rate per 100,000	THA	Thailand	South-East Asia	<5 years	4330814	17597	8942.76	28625.4
Other bacteria	CAMP	Campylobacter spp.	2009	Incidence	Rate per 100,000	THA	Thailand	South-East Asia	≥5 years	63543535	5139.23	2458.03	8967.25
Other bacteria	CAMP	Campylobacter spp.	2009	Incidence	Rate per 100,000	THA	Thailand	South-East Asia	All ages	67874349	5934.11	2908.44	10169.3
Other bacteria	CAMP	Campylobacter spp.	2009	Incidence	Rate per 100,000	TJK	Tajikistan	Europe	<5 years	996976	15830.1	8951.49	24662.8
Other bacteria	CAMP	Campylobacter spp.	2009	Incidence	Rate per 100,000	TJK	Tajikistan	Europe	≥5 years	6415168	2475.63	1268.9	4118.37
Other bacteria	CAMP	Campylobacter spp.	2009	Incidence	Rate per 100,000	TJK	Tajikistan	Europe	All ages	7412144	4271.88	2326.79	6743.16
Other bacteria	CAMP	Campylobacter spp.	2009	Incidence	Rate per 100,000	TKM	Turkmenistan	Europe	<5 years	563889	6772.66	3466.32	11051.5
Other bacteria	CAMP	Campylobacter spp.	2009	Incidence	Rate per 100,000	TKM	Turkmenistan	Europe	≥5 years	4832913	896.152	422.094	1582.36
Other bacteria	CAMP	Campylobacter spp.	2009	Incidence	Rate per 100,000	TKM	Turkmenistan	Europe	All ages	5396802	1510.16	754.733	2537.15
Other bacteria	CAMP	Campylobacter spp.	2009	Incidence	Rate per 100,000	TLS	Timor-Leste	South-East Asia	<5 years	160561	30447.7	18512.7	48342
Other bacteria	CAMP	Campylobacter spp.	2009	Incidence	Rate per 100,000	TLS	Timor-Leste	South-East Asia	≥5 years	885315	5558.05	2876.26	9013.46
Other bacteria	CAMP	Campylobacter spp.	2009	Incidence	Rate per 100,000	TLS	Timor-Leste	South-East Asia	All ages	1045876	9379.07	5408.03	14932.7
Other bacteria	CAMP	Campylobacter spp.	2009	Incidence	Rate per 100,000	TON	Tonga	Western Pacific	<5 years	14375	6793.58	3156.56	11181
Other bacteria	CAMP	Campylobacter spp.	2009	Incidence	Rate per 100,000	TON	Tonga	Western Pacific	≥5 years	92751	4309.3	2040.98	7565.46
Other bacteria	CAMP	Campylobacter spp.	2009	Incidence	Rate per 100,000	TON	Tonga	Western Pacific	All ages	107126	4642.66	2315.92	7945.55
Other bacteria	CAMP	Campylobacter spp.	2009	Incidence	Rate per 100,000	TTO	Trinidad and Tobago	Americas	<5 years	94405	1517.91	925.299	2207.93
Other bacteria	CAMP	Campylobacter spp.	2009	Incidence	Rate per 100,000	TTO	Trinidad and Tobago	Americas	≥5 years	1281042	790.875	482.107	1150.4
Other bacteria	CAMP	Campylobacter spp.	2009	Incidence	Rate per 100,000	TTO	Trinidad and Tobago	Americas	All ages	1375447	840.776	512.526	1222.98
Other bacteria	CAMP	Campylobacter spp.	2009	Incidence	Rate per 100,000	TUN	Tunisia	Eastern Mediterranean	<5 years	873101	9908.23	5211.64	15542
Other bacteria	CAMP	Campylobacter spp.	2009	Incidence	Rate per 100,000	TUN	Tunisia	Eastern Mediterranean	≥5 years	9721600	2164.32	1121.42	3789.76
Other bacteria	CAMP	Campylobacter spp.	2009	Incidence	Rate per 100,000	TUN	Tunisia	Eastern Mediterranean	All ages	10594701	2802.49	1515.22	4603.92
Other bacteria	CAMP	Campylobacter spp.	2009	Incidence	Rate per 100,000	TUR	Turkey	Europe	<5 years	6239039	10888	5016.13	18342
Other bacteria	CAMP	Campylobacter spp.	2009	Incidence	Rate per 100,000	TUR	Turkey	Europe	≥5 years	65783393	2470.28	1116.55	4502.93
Other bacteria	CAMP	Campylobacter spp.	2009	Incidence	Rate per 100,000	TUR	Turkey	Europe	All ages	72022432	3199.47	1547.93	5524.64
Other bacteria	CAMP	Campylobacter spp.	2009	Incidence	Rate per 100,000	TUV	Tuvalu	Western Pacific	<5 years	1182	6258.92	3054.83	10042.7
Other bacteria	CAMP	Campylobacter spp.	2009	Incidence	Rate per 100,000	TUV	Tuvalu	Western Pacific	≥5 years	9210	3235.98	1585.35	5566.53
Other bacteria	CAMP	Campylobacter spp.	2009	Incidence	Rate per 100,000	TUV	Tuvalu	Western Pacific	All ages	10392	3579.81	1796.67	5936.53
Other bacteria	CAMP	Campylobacter spp.	2009	Incidence	Rate per 100,000	TZA	Tanzania	Africa	<5 years	7621348	20082.2	10931.3	32690.7
Other bacteria	CAMP	Campylobacter spp.	2009	Incidence	Rate per 100,000	TZA	Tanzania	Africa	≥5 years	35508849	10218	4921.52	18215.8
Other bacteria	CAMP	Campylobacter spp.	2009	Incidence	Rate per 100,000	TZA	Tanzania	Africa	All ages	43130197	11961.1	6029.42	20865.6
Other bacteria	CAMP	Campylobacter spp.	2009	Incidence	Rate per 100,000	UGA	Uganda	Africa	<5 years	5972606	28752.8	17580.6	42831.2
Other bacteria	CAMP	Campylobacter spp.	2009	Incidence	Rate per 100,000	UGA	Uganda	Africa	≥5 years	25015514	11823.2	6379.69	18994.3
Other bacteria	CAMP	Campylobacter spp.	2009	Incidence	Rate per 100,000	UGA	Uganda	Africa	All ages	30988120	15086.2	8682.9	22969.6
Other bacteria	CAMP	Campylobacter spp.	2009	Incidence	Rate per 100,000	UKR	Ukraine	Europe	<5 years	2291863	5487.68	2837.95	9116.45
Other bacteria	CAMP	Campylobacter spp.	2009	Incidence	Rate per 100,000	UKR	Ukraine	Europe	≥5 years	44417410	611.403	318.173	1058.56
Other bacteria	CAMP	Campylobacter spp.	2009	Incidence	Rate per 100,000	UKR	Ukraine	Europe	All ages	46709273	850.665	458.572	1399.66
Other bacteria	CAMP	Campylobacter spp.	2009	Incidence	Rate per 100,000	URY	Uruguay	Americas	<5 years	238508	1444.04	880.27	2100.49
Other bacteria	CAMP	Campylobacter spp.	2009	Incidence	Rate per 100,000	URY	Uruguay	Americas	≥5 years	3067361	793.868	483.931	1154.75
Other bacteria	CAMP	Campylobacter spp.	2009	Incidence	Rate per 100,000	URY	Uruguay	Americas	All ages	3305869	840.776	512.526	1222.98
Other bacteria	CAMP	Campylobacter spp.	2009	Incidence	Rate per 100,000	USA	United States	Americas	<5 years	20660645	1545.65	942.21	2248.29
Other bacteria	CAMP	Campylobacter spp.	2009	Incidence	Rate per 100,000	USA	United States	Americas	≥5 years	285859064	789.831	481.47	1148.88
Other bacteria	CAMP	Campylobacter spp.	2009	Incidence	Rate per 100,000	USA	United States	Americas	All ages	306519709	840.776	512.526	1222.98
Other bacteria	CAMP	Campylobacter spp.	2009	Incidence	Rate per 100,000	UZB	Uzbekistan	Europe	<5 years	2762236	2519.06	1369.83	4001.41
Other bacteria	CAMP	Campylobacter spp.	2009	Incidence	Rate per 100,000	UZB	Uzbekistan	Europe	≥5 years	24951365	577.646	299.91	992.203
Other bacteria	CAMP	Campylobacter spp.	2009	Incidence	Rate per 100,000	UZB	Uzbekistan	Europe	All ages	27713601	771.148	422.996	1255.16
Other bacteria	CAMP	Campylobacter spp.	2009	Incidence	Rate per 100,000	VCT	Saint Vincent and the Grenadines	Americas	<5 years	8960	4801.66	2642.73	7642.31
Other bacteria	CAMP	Campylobacter spp.	2009	Incidence	Rate per 100,000	VCT	Saint Vincent and the Grenadines	Americas	≥5 years	101814	3279.97	1744.49	5429.72
Other bacteria	CAMP	Campylobacter spp.	2009	Incidence	Rate per 100,000	VCT	Saint Vincent and the Grenadines	Americas	All ages	110774	3403.05	1847.01	5488.97
Other bacteria	CAMP	Campylobacter spp.	2009	Incidence	Rate per 100,000	VEN	Venezuela	Americas	<5 years	2922290	8515.3	3853.32	15378.7
Other bacteria	CAMP	Campylobacter spp.	2009	Incidence	Rate per 100,000	VEN	Venezuela	Americas	≥5 years	25327521	4003.41	1620.64	7921.01
Other bacteria	CAMP	Campylobacter spp.	2009	Incidence	Rate per 100,000	VEN	Venezuela	Americas	All ages	28249811	4470.14	1900.94	8677.5
Other bacteria	CAMP	Campylobacter spp.	2009	Incidence	Rate per 100,000	VNM	Vietnam	Western Pacific	<5 years	7360846	11261.6	5388.49	19113.7
Other bacteria	CAMP	Campylobacter spp.	2009	Incidence	Rate per 100,000	VNM	Vietnam	Western Pacific	≥5 years	78604592	3285.19	1564.03	6267.11
Other bacteria	CAMP	Campylobacter spp.	2009	Incidence	Rate per 100,000	VNM	Vietnam	Western Pacific	All ages	85965438	3968.18	1909.6	7255.5
Other bacteria	CAMP	Campylobacter spp.	2009	Incidence	Rate per 100,000	VUT	Vanuatu	Western Pacific	<5 years	33044	13250.4	6969.54	21778.1
Other bacteria	CAMP	Campylobacter spp.	2009	Incidence	Rate per 100,000	VUT	Vanuatu	Western Pacific	≥5 years	196741	4666.52	2266.11	8068.07
Other bacteria	CAMP	Campylobacter spp.	2009	Incidence	Rate per 100,000	VUT	Vanuatu	Western Pacific	All ages	229785	5900.91	2963.01	9976.89
Other bacteria	CAMP	Campylobacter spp.	2009	Incidence	Rate per 100,000	WPR	Western Pacific Region	Western Pacific	<5 years	118523623	5652.79	3203.54	8689.66
Other bacteria	CAMP	Campylobacter spp.	2009	Incidence	Rate per 100,000	WPR	Western Pacific Region	Western Pacific	≥5 years	1667061314	910.449	524.966	1458.19
Other bacteria	CAMP	Campylobacter spp.	2009	Incidence	Rate per 100,000	WPR	Western Pacific Region	Western Pacific	All ages	1785584937	1225.24	723.003	1947.98
Other bacteria	CAMP	Campylobacter spp.	2009	Incidence	Rate per 100,000	WSM	Samoa	Western Pacific	<5 years	26326	8144.99	4190.2	13464.8
Other bacteria	CAMP	Campylobacter spp.	2009	Incidence	Rate per 100,000	WSM	Samoa	Western Pacific	≥5 years	164472	4065.93	1908.5	7274.62
Other bacteria	CAMP	Campylobacter spp.	2009	Incidence	Rate per 100,000	WSM	Samoa	Western Pacific	All ages	190798	4628.75	2275.11	7950.01
Other bacteria	CAMP	Campylobacter spp.	2009	Incidence	Rate per 100,000	YEM	Yemen	Eastern Mediterranean	<5 years	4221377	42434.9	23863.3	66665.8
Other bacteria	CAMP	Campylobacter spp.	2009	Incidence	Rate per 100,000	YEM	Yemen	Eastern Mediterranean	≥5 years	21291434	5986.18	2975.16	10588.4
Other bacteria	CAMP	Campylobacter spp.	2009	Incidence	Rate per 100,000	YEM	Yemen	Eastern Mediterranean	All ages	25512811	12017	6473.68	19341.4
Other bacteria	CAMP	Campylobacter spp.	2009	Incidence	Rate per 100,000	ZAF	South Africa	Africa	<5 years	5448546	17524.1	8435.09	30833.8
Other bacteria	CAMP	Campylobacter spp.	2009	Incidence	Rate per 100,000	ZAF	South Africa	Africa	≥5 years	45982139	14221.6	6957.6	24699.3
Other bacteria	CAMP	Campylobacter spp.	2009	Incidence	Rate per 100,000	ZAF	South Africa	Africa	All ages	51430685	14571.5	7138.18	25015
Other bacteria	CAMP	Campylobacter spp.	2009	Incidence	Rate per 100,000	ZMB	Zambia	Africa	<5 years	2441501	34961	17449	58840.2
Other bacteria	CAMP	Campylobacter spp.	2009	Incidence	Rate per 100,000	ZMB	Zambia	Africa	≥5 years	10809229	12751.5	5798.92	23494.8
Other bacteria	CAMP	Campylobacter spp.	2009	Incidence	Rate per 100,000	ZMB	Zambia	Africa	All ages	13250730	16843.7	8042.31	29553.8
Other bacteria	CAMP	Campylobacter spp.	2009	Incidence	Rate per 100,000	ZWE	Zimbabwe	Africa	<5 years	2082975	19600.4	10223.9	34467
Other bacteria	CAMP	Campylobacter spp.	2009	Incidence	Rate per 100,000	ZWE	Zimbabwe	Africa	≥5 years	10959507	9869.32	4829.19	19555.1
Other bacteria	CAMP	Campylobacter spp.	2009	Incidence	Rate per 100,000	ZWE	Zimbabwe	Africa	All ages	13042482	11423.4	5836.37	21318.3
Other bacteria	CAMP	Campylobacter spp.	2009	Mortality	Number	AFG	Afghanistan	Eastern Mediterranean	<5 years	5031122	549.329	240.984	968.715
Other bacteria	CAMP	Campylobacter spp.	2009	Mortality	Number	AFG	Afghanistan	Eastern Mediterranean	≥5 years	22004998	15.0782	6.03139	28.7333
Other bacteria	CAMP	Campylobacter spp.	2009	Mortality	Number	AFG	Afghanistan	Eastern Mediterranean	All ages	27036120	564.407	246.538	994.824
Other bacteria	CAMP	Campylobacter spp.	2009	Mortality	Number	AFR	African Region	Africa	<5 years	143553737	43269.2	24640.5	64864.7
Other bacteria	CAMP	Campylobacter spp.	2009	Mortality	Number	AFR	African Region	Africa	≥5 years	704146215	17190.5	8461.85	26991
Other bacteria	CAMP	Campylobacter spp.	2009	Mortality	Number	AFR	African Region	Africa	All ages	847699952	60459.7	34527	90958
Other bacteria	CAMP	Campylobacter spp.	2009	Mortality	Number	AGO	Angola	Africa	<5 years	4088147	1790.54	522.741	3538.67
Other bacteria	CAMP	Campylobacter spp.	2009	Mortality	Number	AGO	Angola	Africa	≥5 years	17898946	535.44	142.455	1158.55
Other bacteria	CAMP	Campylobacter spp.	2009	Mortality	Number	AGO	Angola	Africa	All ages	21987093	2325.98	684.388	4638
Other bacteria	CAMP	Campylobacter spp.	2009	Mortality	Number	ALB	Albania	Europe	<5 years	186202	1.48617	0.492601	2.94487
Other bacteria	CAMP	Campylobacter spp.	2009	Mortality	Number	ALB	Albania	Europe	≥5 years	2791330	0.623929	0.185486	1.41333
Other bacteria	CAMP	Campylobacter spp.	2009	Mortality	Number	ALB	Albania	Europe	All ages	2977532	2.1101	0.681784	4.31333
Other bacteria	CAMP	Campylobacter spp.	2009	Mortality	Number	AMR	Region of the Americas	Americas	<5 years	75654134	1376.76	805.519	2161.1
Other bacteria	CAMP	Campylobacter spp.	2009	Mortality	Number	AMR	Region of the Americas	Americas	≥5 years	838457214	1144.56	669.316	1809.38
Other bacteria	CAMP	Campylobacter spp.	2009	Mortality	Number	AMR	Region of the Americas	Americas	All ages	914111348	2521.32	1481.63	3906.08
Other bacteria	CAMP	Campylobacter spp.	2009	Mortality	Number	AND	Andorra	Europe	<5 years	3757	0.0179282	0.00789612	0.0306402
Other bacteria	CAMP	Campylobacter spp.	2009	Mortality	Number	AND	Andorra	Europe	≥5 years	80401	0.127218	0.0562292	0.216956
Other bacteria	CAMP	Campylobacter spp.	2009	Mortality	Number	AND	Andorra	Europe	All ages	84158	0.145147	0.0641253	0.247596
Other bacteria	CAMP	Campylobacter spp.	2009	Mortality	Number	ARE	United Arab Emirates	Eastern Mediterranean	<5 years	375097	0.669533	0.116031	2.39171
Other bacteria	CAMP	Campylobacter spp.	2009	Mortality	Number	ARE	United Arab Emirates	Eastern Mediterranean	≥5 years	6216883	4.7564	0.842319	16.9284
Other bacteria	CAMP	Campylobacter spp.	2009	Mortality	Number	ARE	United Arab Emirates	Eastern Mediterranean	All ages	6591980	5.42594	0.95835	19.3201
Other bacteria	CAMP	Campylobacter spp.	2009	Mortality	Number	ARG	Argentina	Americas	<5 years	3552766	22.7048	9.39826	43.2732
Other bacteria	CAMP	Campylobacter spp.	2009	Mortality	Number	ARG	Argentina	Americas	≥5 years	37086358	27.958	10.1864	58.1626
Other bacteria	CAMP	Campylobacter spp.	2009	Mortality	Number	ARG	Argentina	Americas	All ages	40639124	50.6628	20.1346	99.7271
Other bacteria	CAMP	Campylobacter spp.	2009	Mortality	Number	ARM	Armenia	Europe	<5 years	198078	2.47732	1.09054	4.42389
Other bacteria	CAMP	Campylobacter spp.	2009	Mortality	Number	ARM	Armenia	Europe	≥5 years	2754699	0.359189	0.158922	0.634888
Other bacteria	CAMP	Campylobacter spp.	2009	Mortality	Number	ARM	Armenia	Europe	All ages	2952777	2.83651	1.255	5.05045
Other bacteria	CAMP	Campylobacter spp.	2009	Mortality	Number	ATG	Antigua and Barbuda	Americas	<5 years	6420	0.00643644	0.00233367	0.0128073
Other bacteria	CAMP	Campylobacter spp.	2009	Mortality	Number	ATG	Antigua and Barbuda	Americas	≥5 years	77127	0.0459079	0.0169323	0.0910124
Other bacteria	CAMP	Campylobacter spp.	2009	Mortality	Number	ATG	Antigua and Barbuda	Americas	All ages	83547	0.0523444	0.0192674	0.10382
Other bacteria	CAMP	Campylobacter spp.	2009	Mortality	Number	AUS	Australia	Western Pacific	<5 years	1412617	0.793181	0.232452	1.98573
Other bacteria	CAMP	Campylobacter spp.	2009	Mortality	Number	AUS	Australia	Western Pacific	≥5 years	20174104	5.69931	1.7251	14.1248
Other bacteria	CAMP	Campylobacter spp.	2009	Mortality	Number	AUS	Australia	Western Pacific	All ages	21586721	6.49249	1.95798	16.1105
Other bacteria	CAMP	Campylobacter spp.	2009	Mortality	Number	AUT	Austria	Europe	<5 years	396285	1.77594	0.782205	3.0352
Other bacteria	CAMP	Campylobacter spp.	2009	Mortality	Number	AUT	Austria	Europe	≥5 years	7940483	12.6502	5.60437	21.5345
Other bacteria	CAMP	Campylobacter spp.	2009	Mortality	Number	AUT	Austria	Europe	All ages	8336768	14.4261	6.38658	24.5697
Other bacteria	CAMP	Campylobacter spp.	2009	Mortality	Number	AZE	Azerbaijan	Europe	<5 years	766587	51.4714	22.9971	88.9197
Other bacteria	CAMP	Campylobacter spp.	2009	Mortality	Number	AZE	Azerbaijan	Europe	≥5 years	8232407	2.03323	0.857685	3.79835
Other bacteria	CAMP	Campylobacter spp.	2009	Mortality	Number	AZE	Azerbaijan	Europe	All ages	8998994	53.5046	23.825	92.163
Other bacteria	CAMP	Campylobacter spp.	2009	Mortality	Number	BDI	Burundi	Africa	<5 years	1679988	481.815	264.893	758.98
Other bacteria	CAMP	Campylobacter spp.	2009	Mortality	Number	BDI	Burundi	Africa	≥5 years	7015682	195.682	94.258	326.876
Other bacteria	CAMP	Campylobacter spp.	2009	Mortality	Number	BDI	Burundi	Africa	All ages	8695670	677.498	360.647	1072.65
Other bacteria	CAMP	Campylobacter spp.	2009	Mortality	Number	BEL	Belgium	Europe	<5 years	617537	2.29105	1.00912	3.9153
Other bacteria	CAMP	Campylobacter spp.	2009	Mortality	Number	BEL	Belgium	Europe	≥5 years	10136016	16.2666	7.19458	27.7304
Other bacteria	CAMP	Campylobacter spp.	2009	Mortality	Number	BEL	Belgium	Europe	All ages	10753553	18.5577	8.2037	31.6457
Other bacteria	CAMP	Campylobacter spp.	2009	Mortality	Number	BEN	Benin	Africa	<5 years	1622708	462.261	254.8	698.645
Other bacteria	CAMP	Campylobacter spp.	2009	Mortality	Number	BEN	Benin	Africa	≥5 years	7744478	255.818	130.647	432.701
Other bacteria	CAMP	Campylobacter spp.	2009	Mortality	Number	BEN	Benin	Africa	All ages	9367186	718.079	389.304	1114.04
Other bacteria	CAMP	Campylobacter spp.	2009	Mortality	Number	BFA	Burkina Faso	Africa	<5 years	2828701	544.953	153.704	1023.9
Other bacteria	CAMP	Campylobacter spp.	2009	Mortality	Number	BFA	Burkina Faso	Africa	≥5 years	12651644	341.39	96.7541	715.108
Other bacteria	CAMP	Campylobacter spp.	2009	Mortality	Number	BFA	Burkina Faso	Africa	All ages	15480345	886.342	247.497	1733.79
Other bacteria	CAMP	Campylobacter spp.	2009	Mortality	Number	BGD	Bangladesh	South-East Asia	<5 years	17376055	2086.85	1022.65	3392.1
Other bacteria	CAMP	Campylobacter spp.	2009	Mortality	Number	BGD	Bangladesh	South-East Asia	≥5 years	132816849	1720.59	714.475	3400.1
Other bacteria	CAMP	Campylobacter spp.	2009	Mortality	Number	BGD	Bangladesh	South-East Asia	All ages	150192904	3807.44	1826.68	6632.28
Other bacteria	CAMP	Campylobacter spp.	2009	Mortality	Number	BGR	Bulgaria	Europe	<5 years	354777	0.834154	0.229974	1.79318
Other bacteria	CAMP	Campylobacter spp.	2009	Mortality	Number	BGR	Bulgaria	Europe	≥5 years	7156059	0.69227	0.214411	1.41607
Other bacteria	CAMP	Campylobacter spp.	2009	Mortality	Number	BGR	Bulgaria	Europe	All ages	7510836	1.52642	0.481671	3.12544
Other bacteria	CAMP	Campylobacter spp.	2009	Mortality	Number	BHR	Bahrain	Eastern Mediterranean	<5 years	88244	0.11709	0.0203278	0.41815
Other bacteria	CAMP	Campylobacter spp.	2009	Mortality	Number	BHR	Bahrain	Eastern Mediterranean	≥5 years	1064193	0.831684	0.147386	2.95957
Other bacteria	CAMP	Campylobacter spp.	2009	Mortality	Number	BHR	Bahrain	Eastern Mediterranean	All ages	1152437	0.948774	0.167714	3.37772
Other bacteria	CAMP	Campylobacter spp.	2009	Mortality	Number	BHS	Bahamas	Americas	<5 years	27869	0.027771	0.010073	0.0552555
Other bacteria	CAMP	Campylobacter spp.	2009	Mortality	Number	BHS	Bahamas	Americas	≥5 years	332550	0.198194	0.0731973	0.392851
Other bacteria	CAMP	Campylobacter spp.	2009	Mortality	Number	BHS	Bahamas	Americas	All ages	360419	0.225965	0.0832768	0.448107
Other bacteria	CAMP	Campylobacter spp.	2009	Mortality	Number	BIH	Bosnia and Herzegovina	Europe	<5 years	184423	0.114691	0.0485867	0.200035
Other bacteria	CAMP	Campylobacter spp.	2009	Mortality	Number	BIH	Bosnia and Herzegovina	Europe	≥5 years	3729134	1.54151	0.643673	2.9771
Other bacteria	CAMP	Campylobacter spp.	2009	Mortality	Number	BIH	Bosnia and Herzegovina	Europe	All ages	3913557	1.6562	0.693676	3.2015
Other bacteria	CAMP	Campylobacter spp.	2009	Mortality	Number	BLR	Belarus	Europe	<5 years	478430	0.484473	0.219157	0.822377
Other bacteria	CAMP	Campylobacter spp.	2009	Mortality	Number	BLR	Belarus	Europe	≥5 years	9036194	0.547772	0.261881	0.946636
Other bacteria	CAMP	Campylobacter spp.	2009	Mortality	Number	BLR	Belarus	Europe	All ages	9514624	1.03225	0.491638	1.76653
Other bacteria	CAMP	Campylobacter spp.	2009	Mortality	Number	BLZ	Belize	Americas	<5 years	37966	0.993267	0.4422	1.91496
Other bacteria	CAMP	Campylobacter spp.	2009	Mortality	Number	BLZ	Belize	Americas	≥5 years	270530	0.294959	0.134501	0.501005
Other bacteria	CAMP	Campylobacter spp.	2009	Mortality	Number	BLZ	Belize	Americas	All ages	308496	1.28823	0.582886	2.39411
Other bacteria	CAMP	Campylobacter spp.	2009	Mortality	Number	BOL	Bolivia	Americas	<5 years	1210866	98.026	42.9614	172.041
Other bacteria	CAMP	Campylobacter spp.	2009	Mortality	Number	BOL	Bolivia	Americas	≥5 years	8722565	30.2846	11.5414	56.7327
Other bacteria	CAMP	Campylobacter spp.	2009	Mortality	Number	BOL	Bolivia	Americas	All ages	9933431	128.311	55.5284	228.2
Other bacteria	CAMP	Campylobacter spp.	2009	Mortality	Number	BRA	Brazil	Americas	<5 years	15202182	190.269	73.4934	361.144
Other bacteria	CAMP	Campylobacter spp.	2009	Mortality	Number	BRA	Brazil	Americas	≥5 years	176048650	232.1	88.2904	463.739
Other bacteria	CAMP	Campylobacter spp.	2009	Mortality	Number	BRA	Brazil	Americas	All ages	191250832	422.369	162.994	798.426
Other bacteria	CAMP	Campylobacter spp.	2009	Mortality	Number	BRB	Barbados	Americas	<5 years	18327	0.0210611	0.0076298	0.0419132
Other bacteria	CAMP	Campylobacter spp.	2009	Mortality	Number	BRB	Barbados	Americas	≥5 years	255146	0.150539	0.0556435	0.298245
Other bacteria	CAMP	Campylobacter spp.	2009	Mortality	Number	BRB	Barbados	Americas	All ages	273473	0.1716	0.0632783	0.340158
Other bacteria	CAMP	Campylobacter spp.	2009	Mortality	Number	BRN	Brunei	Western Pacific	<5 years	30746	0.0141642	0.00423876	0.0352191
Other bacteria	CAMP	Campylobacter spp.	2009	Mortality	Number	BRN	Brunei	Western Pacific	≥5 years	350565	0.106098	0.035664	0.254606
Other bacteria	CAMP	Campylobacter spp.	2009	Mortality	Number	BRN	Brunei	Western Pacific	All ages	381311	0.120263	0.0399604	0.289825
Other bacteria	CAMP	Campylobacter spp.	2009	Mortality	Number	BTN	Bhutan	South-East Asia	<5 years	65657	5.25531	2.6681	8.29213
Other bacteria	CAMP	Campylobacter spp.	2009	Mortality	Number	BTN	Bhutan	South-East Asia	≥5 years	624526	11.0907	4.6295	20.6537
Other bacteria	CAMP	Campylobacter spp.	2009	Mortality	Number	BTN	Bhutan	South-East Asia	All ages	690183	16.346	7.54603	28.178
Other bacteria	CAMP	Campylobacter spp.	2009	Mortality	Number	BWA	Botswana	Africa	<5 years	248494	19.9871	9.17391	40.0801
Other bacteria	CAMP	Campylobacter spp.	2009	Mortality	Number	BWA	Botswana	Africa	≥5 years	1721365	34.9918	16.8136	61.5976
Other bacteria	CAMP	Campylobacter spp.	2009	Mortality	Number	BWA	Botswana	Africa	All ages	1969859	54.9789	27.2976	94.8824
Other bacteria	CAMP	Campylobacter spp.	2009	Mortality	Number	CAF	Central African Republic	Africa	<5 years	810592	231.976	81.8624	482.142
Other bacteria	CAMP	Campylobacter spp.	2009	Mortality	Number	CAF	Central African Republic	Africa	≥5 years	3798215	117.897	37.3257	250.586
Other bacteria	CAMP	Campylobacter spp.	2009	Mortality	Number	CAF	Central African Republic	Africa	All ages	4608807	349.873	122.086	743.691
Other bacteria	CAMP	Campylobacter spp.	2009	Mortality	Number	CAN	Canada	Americas	<5 years	1824777	2.58579	0.932733	5.14958
Other bacteria	CAMP	Campylobacter spp.	2009	Mortality	Number	CAN	Canada	Americas	≥5 years	31810529	18.5649	6.87084	36.7493
Other bacteria	CAMP	Campylobacter spp.	2009	Mortality	Number	CAN	Canada	Americas	All ages	33635306	21.1507	7.80417	41.8989
Other bacteria	CAMP	Campylobacter spp.	2009	Mortality	Number	CHE	Switzerland	Europe	<5 years	376563	1.6395	0.722101	2.80194
Other bacteria	CAMP	Campylobacter spp.	2009	Mortality	Number	CHE	Switzerland	Europe	≥5 years	7319297	11.6391	5.14688	19.8439
Other bacteria	CAMP	Campylobacter spp.	2009	Mortality	Number	CHE	Switzerland	Europe	All ages	7695860	13.2786	5.86898	22.6458
Other bacteria	CAMP	Campylobacter spp.	2009	Mortality	Number	CHL	Chile	Americas	<5 years	1169027	1.30495	0.473532	2.59573
Other bacteria	CAMP	Campylobacter spp.	2009	Mortality	Number	CHL	Chile	Americas	≥5 years	15754757	9.33564	3.45908	18.4957
Other bacteria	CAMP	Campylobacter spp.	2009	Mortality	Number	CHL	Chile	Americas	All ages	16923784	10.6406	3.9327	21.0915
Other bacteria	CAMP	Campylobacter spp.	2009	Mortality	Number	CHN	China	Western Pacific	<5 years	83079972	962.658	428.877	1856.24
Other bacteria	CAMP	Campylobacter spp.	2009	Mortality	Number	CHN	China	Western Pacific	≥5 years	1254873665	262.004	111.879	507.918
Other bacteria	CAMP	Campylobacter spp.	2009	Mortality	Number	CHN	China	Western Pacific	All ages	1337953637	1224.66	547.646	2333.44
Other bacteria	CAMP	Campylobacter spp.	2009	Mortality	Number	CIV	Cote d'Ivoire	Africa	<5 years	3771387	553.861	296.883	856.09
Other bacteria	CAMP	Campylobacter spp.	2009	Mortality	Number	CIV	Cote d'Ivoire	Africa	≥5 years	17983348	228.156	110.019	384.629
Other bacteria	CAMP	Campylobacter spp.	2009	Mortality	Number	CIV	Cote d'Ivoire	Africa	All ages	21754735	782.017	417.413	1209.17
Other bacteria	CAMP	Campylobacter spp.	2009	Mortality	Number	CMR	Cameroon	Africa	<5 years	3258898	1396.59	576.663	2640.11
Other bacteria	CAMP	Campylobacter spp.	2009	Mortality	Number	CMR	Cameroon	Africa	≥5 years	15581255	359.366	131.052	715.274
Other bacteria	CAMP	Campylobacter spp.	2009	Mortality	Number	CMR	Cameroon	Africa	All ages	18840153	1755.96	704.822	3362.73
Other bacteria	CAMP	Campylobacter spp.	2009	Mortality	Number	COD	Democratic Republic of Congo	Africa	<5 years	12010064	3247.32	1682.97	5226.05
Other bacteria	CAMP	Campylobacter spp.	2009	Mortality	Number	COD	Democratic Republic of Congo	Africa	≥5 years	53361510	1465.92	671.803	2467.48
Other bacteria	CAMP	Campylobacter spp.	2009	Mortality	Number	COD	Democratic Republic of Congo	Africa	All ages	65371574	4713.24	2367.92	7554.16
Other bacteria	CAMP	Campylobacter spp.	2009	Mortality	Number	COG	Congo	Africa	<5 years	676334	99.1006	54.1301	150.032
Other bacteria	CAMP	Campylobacter spp.	2009	Mortality	Number	COG	Congo	Africa	≥5 years	3498426	59.1994	29.601	97.0975
Other bacteria	CAMP	Campylobacter spp.	2009	Mortality	Number	COG	Congo	Africa	All ages	4174760	158.3	87.7573	246.037
Other bacteria	CAMP	Campylobacter spp.	2009	Mortality	Number	COK	Cook Islands	Western Pacific	<5 years	1539	0.000597041	0.000175539	0.00149338
Other bacteria	CAMP	Campylobacter spp.	2009	Mortality	Number	COK	Cook Islands	Western Pacific	≥5 years	14686	0.00427236	0.00128538	0.0106047
Other bacteria	CAMP	Campylobacter spp.	2009	Mortality	Number	COK	Cook Islands	Western Pacific	All ages	16225	0.0048694	0.00145974	0.0120981
Other bacteria	CAMP	Campylobacter spp.	2009	Mortality	Number	COL	Colombia	Americas	<5 years	3985133	53.96	23.0144	95.1058
Other bacteria	CAMP	Campylobacter spp.	2009	Mortality	Number	COL	Colombia	Americas	≥5 years	40030351	37.3779	14.4118	70.5582
Other bacteria	CAMP	Campylobacter spp.	2009	Mortality	Number	COL	Colombia	Americas	All ages	44015484	91.3379	37.725	159.147
Other bacteria	CAMP	Campylobacter spp.	2009	Mortality	Number	COM	Comoros	Africa	<5 years	94930	18.8368	10.1427	30.9012
Other bacteria	CAMP	Campylobacter spp.	2009	Mortality	Number	COM	Comoros	Africa	≥5 years	540636	8.28671	3.8412	14.1211
Other bacteria	CAMP	Campylobacter spp.	2009	Mortality	Number	COM	Comoros	Africa	All ages	635566	27.1236	14.7841	43.7723
Other bacteria	CAMP	Campylobacter spp.	2009	Mortality	Number	CPV	Cape Verde	Africa	<5 years	53919	1.50555	0.51619	2.77982
Other bacteria	CAMP	Campylobacter spp.	2009	Mortality	Number	CPV	Cape Verde	Africa	≥5 years	449922	2.87917	0.807196	5.99267
Other bacteria	CAMP	Campylobacter spp.	2009	Mortality	Number	CPV	Cape Verde	Africa	All ages	503841	4.38473	1.28645	8.41565
Other bacteria	CAMP	Campylobacter spp.	2009	Mortality	Number	CRI	Costa Rica	Americas	<5 years	361238	1.22191	0.568283	2.08908
Other bacteria	CAMP	Campylobacter spp.	2009	Mortality	Number	CRI	Costa Rica	Americas	≥5 years	4108964	5.84807	2.61763	9.86618
Other bacteria	CAMP	Campylobacter spp.	2009	Mortality	Number	CRI	Costa Rica	Americas	All ages	4470202	7.06998	3.34244	11.6845
Other bacteria	CAMP	Campylobacter spp.	2009	Mortality	Number	CUB	Cuba	Americas	<5 years	618079	0.914186	0.221696	1.93482
Other bacteria	CAMP	Campylobacter spp.	2009	Mortality	Number	CUB	Cuba	Americas	≥5 years	10675395	11.484	2.60297	23.4609
Other bacteria	CAMP	Campylobacter spp.	2009	Mortality	Number	CUB	Cuba	Americas	All ages	11293474	12.3982	2.88713	25.4658
Other bacteria	CAMP	Campylobacter spp.	2009	Mortality	Number	CYP	Cyprus	Europe	<5 years	61597	0.234391	0.10324	0.400567
Other bacteria	CAMP	Campylobacter spp.	2009	Mortality	Number	CYP	Cyprus	Europe	≥5 years	1038585	1.66307	0.735026	2.83616
Other bacteria	CAMP	Campylobacter spp.	2009	Mortality	Number	CYP	Cyprus	Europe	All ages	1100182	1.89747	0.838266	3.23672
Other bacteria	CAMP	Campylobacter spp.	2009	Mortality	Number	CZE	Czechia	Europe	<5 years	543562	2.21597	0.976273	3.78683
Other bacteria	CAMP	Campylobacter spp.	2009	Mortality	Number	CZE	Czechia	Europe	≥5 years	9856616	15.7149	6.94245	26.8069
Other bacteria	CAMP	Campylobacter spp.	2009	Mortality	Number	CZE	Czechia	Europe	All ages	10400178	17.9309	7.91873	30.5938
Other bacteria	CAMP	Campylobacter spp.	2009	Mortality	Number	DEU	Germany	Europe	<5 years	3458050	17.258	7.60123	29.4948
Other bacteria	CAMP	Campylobacter spp.	2009	Mortality	Number	DEU	Germany	Europe	≥5 years	77554102	122.57	54.1664	208.947
Other bacteria	CAMP	Campylobacter spp.	2009	Mortality	Number	DEU	Germany	Europe	All ages	81012152	139.828	61.7676	238.442
Other bacteria	CAMP	Campylobacter spp.	2009	Mortality	Number	DJI	Djibouti	Eastern Mediterranean	<5 years	118189	19.9974	9.28318	34.5477
Other bacteria	CAMP	Campylobacter spp.	2009	Mortality	Number	DJI	Djibouti	Eastern Mediterranean	≥5 years	783793	14.2762	6.12392	26.5414
Other bacteria	CAMP	Campylobacter spp.	2009	Mortality	Number	DJI	Djibouti	Eastern Mediterranean	All ages	901982	34.2736	15.6562	60.8476
Other bacteria	CAMP	Campylobacter spp.	2009	Mortality	Number	DMA	Dominica	Americas	<5 years	5121	1.60807e-05	7.7028e-06	2.9587e-05
Other bacteria	CAMP	Campylobacter spp.	2009	Mortality	Number	DMA	Dominica	Americas	≥5 years	63731	0.102486	0.0469257	0.175066
Other bacteria	CAMP	Campylobacter spp.	2009	Mortality	Number	DMA	Dominica	Americas	All ages	68852	0.102502	0.0469443	0.175085
Other bacteria	CAMP	Campylobacter spp.	2009	Mortality	Number	DNK	Denmark	Europe	<5 years	326924	1.17414	0.517156	2.00665
Other bacteria	CAMP	Campylobacter spp.	2009	Mortality	Number	DNK	Denmark	Europe	≥5 years	5184619	8.32775	3.67793	14.2041
Other bacteria	CAMP	Campylobacter spp.	2009	Mortality	Number	DNK	Denmark	Europe	All ages	5511543	9.50189	4.19508	16.2108
Other bacteria	CAMP	Campylobacter spp.	2009	Mortality	Number	DOM	Dominican Republic	Americas	<5 years	999012	63.1192	30.8917	106.071
Other bacteria	CAMP	Campylobacter spp.	2009	Mortality	Number	DOM	Dominican Republic	Americas	≥5 years	8634091	18.0851	7.72601	31.4023
Other bacteria	CAMP	Campylobacter spp.	2009	Mortality	Number	DOM	Dominican Republic	Americas	All ages	9633103	81.2043	40.1676	134.026
Other bacteria	CAMP	Campylobacter spp.	2009	Mortality	Number	DZA	Algeria	Africa	<5 years	3602488	127.628	69.6117	193.592
Other bacteria	CAMP	Campylobacter spp.	2009	Mortality	Number	DZA	Algeria	Africa	≥5 years	31544448	10.9362	5.30954	18.6471
Other bacteria	CAMP	Campylobacter spp.	2009	Mortality	Number	DZA	Algeria	Africa	All ages	35146936	138.564	75.3568	209.165
Other bacteria	CAMP	Campylobacter spp.	2009	Mortality	Number	ECU	Ecuador	Americas	<5 years	1586787	11.7256	5.35475	20.2195
Other bacteria	CAMP	Campylobacter spp.	2009	Mortality	Number	ECU	Ecuador	Americas	≥5 years	13112960	20.3722	8.4037	37.6323
Other bacteria	CAMP	Campylobacter spp.	2009	Mortality	Number	ECU	Ecuador	Americas	All ages	14699747	32.0979	14.379	56.8876
Other bacteria	CAMP	Campylobacter spp.	2009	Mortality	Number	EGY	Egypt	Eastern Mediterranean	<5 years	10692454	414.538	161.844	781.931
Other bacteria	CAMP	Campylobacter spp.	2009	Mortality	Number	EGY	Egypt	Eastern Mediterranean	≥5 years	75972739	44.0539	14.7873	90.2238
Other bacteria	CAMP	Campylobacter spp.	2009	Mortality	Number	EGY	Egypt	Eastern Mediterranean	All ages	86665193	458.592	179.62	864.286
Other bacteria	CAMP	Campylobacter spp.	2009	Mortality	Number	EMR	Eastern Mediterranean Region	Eastern Mediterranean	<5 years	78957345	14425.1	7261.08	23176.9
Other bacteria	CAMP	Campylobacter spp.	2009	Mortality	Number	EMR	Eastern Mediterranean Region	Eastern Mediterranean	≥5 years	525341190	5077.02	1859.37	9658.38
Other bacteria	CAMP	Campylobacter spp.	2009	Mortality	Number	EMR	Eastern Mediterranean Region	Eastern Mediterranean	All ages	604298535	19502.1	9037.74	32911.5
Other bacteria	CAMP	Campylobacter spp.	2009	Mortality	Number	ERI	Eritrea	Africa	<5 years	455866	67.6283	36.2734	106.516
Other bacteria	CAMP	Campylobacter spp.	2009	Mortality	Number	ERI	Eritrea	Africa	≥5 years	2406087	110.999	50.4595	196.25
Other bacteria	CAMP	Campylobacter spp.	2009	Mortality	Number	ERI	Eritrea	Africa	All ages	2861953	178.627	87.0928	300.231
Other bacteria	CAMP	Campylobacter spp.	2009	Mortality	Number	ESP	Spain	Europe	<5 years	2469022	9.90994	4.365	16.9359
Other bacteria	CAMP	Campylobacter spp.	2009	Mortality	Number	ESP	Spain	Europe	≥5 years	44046783	70.3012	31.0484	119.91
Other bacteria	CAMP	Campylobacter spp.	2009	Mortality	Number	ESP	Spain	Europe	All ages	46515805	80.2112	35.4134	136.846
Other bacteria	CAMP	Campylobacter spp.	2009	Mortality	Number	EST	Estonia	Europe	<5 years	74570	0.284625	0.125396	0.486369
Other bacteria	CAMP	Campylobacter spp.	2009	Mortality	Number	EST	Estonia	Europe	≥5 years	1261168	2.01996	0.892836	3.44397
Other bacteria	CAMP	Campylobacter spp.	2009	Mortality	Number	EST	Estonia	Europe	All ages	1335738	2.30459	1.01823	3.93034
Other bacteria	CAMP	Campylobacter spp.	2009	Mortality	Number	ETH	Ethiopia	Africa	<5 years	15238317	4130.19	1661.5	7705.07
Other bacteria	CAMP	Campylobacter spp.	2009	Mortality	Number	ETH	Ethiopia	Africa	≥5 years	71527606	2685.9	966.418	5511.64
Other bacteria	CAMP	Campylobacter spp.	2009	Mortality	Number	ETH	Ethiopia	Africa	All ages	86765923	6816.09	2725.69	12925.9
Other bacteria	CAMP	Campylobacter spp.	2009	Mortality	Number	EUR	European Region	Europe	<5 years	53294443	546.223	293.682	854.781
Other bacteria	CAMP	Campylobacter spp.	2009	Mortality	Number	EUR	European Region	Europe	≥5 years	839414748	849.025	414.851	1377.25
Other bacteria	CAMP	Campylobacter spp.	2009	Mortality	Number	EUR	European Region	Europe	All ages	892709191	1395.25	821	2053.15
Other bacteria	CAMP	Campylobacter spp.	2009	Mortality	Number	FIN	Finland	Europe	<5 years	295009	1.13471	0.499808	1.93923
Other bacteria	CAMP	Campylobacter spp.	2009	Mortality	Number	FIN	Finland	Europe	≥5 years	5031269	8.0436	3.54911	13.7258
Other bacteria	CAMP	Campylobacter spp.	2009	Mortality	Number	FIN	Finland	Europe	All ages	5326278	9.17832	4.04892	15.665
Other bacteria	CAMP	Campylobacter spp.	2009	Mortality	Number	FJI	Fiji	Western Pacific	<5 years	101087	1.8687	0.751168	3.18148
Other bacteria	CAMP	Campylobacter spp.	2009	Mortality	Number	FJI	Fiji	Western Pacific	≥5 years	804408	6.06113	1.99389	11.1349
Other bacteria	CAMP	Campylobacter spp.	2009	Mortality	Number	FJI	Fiji	Western Pacific	All ages	905495	7.92982	2.76577	14.1366
Other bacteria	CAMP	Campylobacter spp.	2009	Mortality	Number	FRA	France	Europe	<5 years	3865680	13.4121	5.90824	22.9202
Other bacteria	CAMP	Campylobacter spp.	2009	Mortality	Number	FRA	France	Europe	≥5 years	59085181	95.095	41.9655	162.245
Other bacteria	CAMP	Campylobacter spp.	2009	Mortality	Number	FRA	France	Europe	All ages	62950861	108.507	47.8737	185.166
Other bacteria	CAMP	Campylobacter spp.	2009	Mortality	Number	FSM	Micronesia	Western Pacific	<5 years	12819	0.754194	0.301726	1.55152
Other bacteria	CAMP	Campylobacter spp.	2009	Mortality	Number	FSM	Micronesia	Western Pacific	≥5 years	95629	0.359693	0.134089	0.692172
Other bacteria	CAMP	Campylobacter spp.	2009	Mortality	Number	FSM	Micronesia	Western Pacific	All ages	108448	1.11389	0.440364	2.15067
Other bacteria	CAMP	Campylobacter spp.	2009	Mortality	Number	GAB	Gabon	Africa	<5 years	234162	23.0773	6.99941	42.4942
Other bacteria	CAMP	Campylobacter spp.	2009	Mortality	Number	GAB	Gabon	Africa	≥5 years	1399230	12.6508	3.57376	26.0807
Other bacteria	CAMP	Campylobacter spp.	2009	Mortality	Number	GAB	Gabon	Africa	All ages	1633392	35.7281	10.9176	66.9893
Other bacteria	CAMP	Campylobacter spp.	2009	Mortality	Number	GBR	United Kingdom	Europe	<5 years	3812781	13.2647	5.84254	22.6697
Other bacteria	CAMP	Campylobacter spp.	2009	Mortality	Number	GBR	United Kingdom	Europe	≥5 years	58452774	94.0224	41.5081	160.44
Other bacteria	CAMP	Campylobacter spp.	2009	Mortality	Number	GBR	United Kingdom	Europe	All ages	62265555	107.287	47.3507	183.109
Other bacteria	CAMP	Campylobacter spp.	2009	Mortality	Number	GEO	Georgia	Europe	<5 years	251698	1.30682	0.573318	2.27111
Other bacteria	CAMP	Campylobacter spp.	2009	Mortality	Number	GEO	Georgia	Europe	≥5 years	3677349	0.296416	0.133716	0.550936
Other bacteria	CAMP	Campylobacter spp.	2009	Mortality	Number	GEO	Georgia	Europe	All ages	3929047	1.60324	0.711618	2.81728
Other bacteria	CAMP	Campylobacter spp.	2009	Mortality	Number	GHA	Ghana	Africa	<5 years	3648391	416.246	163.636	720.507
Other bacteria	CAMP	Campylobacter spp.	2009	Mortality	Number	GHA	Ghana	Africa	≥5 years	20906648	337.384	121.815	659.05
Other bacteria	CAMP	Campylobacter spp.	2009	Mortality	Number	GHA	Ghana	Africa	All ages	24555039	753.63	279.717	1333.84
Other bacteria	CAMP	Campylobacter spp.	2009	Mortality	Number	GIN	Guinea	Africa	<5 years	1703000	634.133	349.006	943.266
Other bacteria	CAMP	Campylobacter spp.	2009	Mortality	Number	GIN	Guinea	Africa	≥5 years	8316577	313.626	160.511	515.789
Other bacteria	CAMP	Campylobacter spp.	2009	Mortality	Number	GIN	Guinea	Africa	All ages	10019577	947.758	507.54	1431.1
Other bacteria	CAMP	Campylobacter spp.	2009	Mortality	Number	GLOBAL	Global	All WHO Member States	<5 years	657002174	81772.2	46801.5	120635
Other bacteria	CAMP	Campylobacter spp.	2009	Mortality	Number	GLOBAL	Global	All WHO Member States	≥5 years	6186865825	78093.5	38876.7	127155
Other bacteria	CAMP	Campylobacter spp.	2009	Mortality	Number	GLOBAL	Global	All WHO Member States	All ages	6843867999	159866	90152.6	241980
Other bacteria	CAMP	Campylobacter spp.	2009	Mortality	Number	GMB	Gambia	Africa	<5 years	317448	62.366	25.66	113.092
Other bacteria	CAMP	Campylobacter spp.	2009	Mortality	Number	GMB	Gambia	Africa	≥5 years	1526818	23.7064	8.8691	46.6819
Other bacteria	CAMP	Campylobacter spp.	2009	Mortality	Number	GMB	Gambia	Africa	All ages	1844266	86.0724	35.84	159.138
Other bacteria	CAMP	Campylobacter spp.	2009	Mortality	Number	GNB	Guinea-Bissau	Africa	<5 years	252748	114.799	44.9873	210.69
Other bacteria	CAMP	Campylobacter spp.	2009	Mortality	Number	GNB	Guinea-Bissau	Africa	≥5 years	1254065	45.2402	15.6888	93.6993
Other bacteria	CAMP	Campylobacter spp.	2009	Mortality	Number	GNB	Guinea-Bissau	Africa	All ages	1506813	160.039	59.5968	309.243
Other bacteria	CAMP	Campylobacter spp.	2009	Mortality	Number	GNQ	Equatorial Guinea	Africa	<5 years	179378	63.5242	33.3388	107.192
Other bacteria	CAMP	Campylobacter spp.	2009	Mortality	Number	GNQ	Equatorial Guinea	Africa	≥5 years	930085	9.45958	4.30036	17.0743
Other bacteria	CAMP	Campylobacter spp.	2009	Mortality	Number	GNQ	Equatorial Guinea	Africa	All ages	1109463	72.9838	38.3532	123.825
Other bacteria	CAMP	Campylobacter spp.	2009	Mortality	Number	GRC	Greece	Europe	<5 years	543834	2.36349	1.04102	4.03937
Other bacteria	CAMP	Campylobacter spp.	2009	Mortality	Number	GRC	Greece	Europe	≥5 years	10550852	16.7718	7.40779	28.6022
Other bacteria	CAMP	Campylobacter spp.	2009	Mortality	Number	GRC	Greece	Europe	All ages	11094686	19.1353	8.44881	32.6415
Other bacteria	CAMP	Campylobacter spp.	2009	Mortality	Number	GRD	Grenada	Americas	<5 years	8883	2.68336e-05	1.28716e-05	4.91281e-05
Other bacteria	CAMP	Campylobacter spp.	2009	Mortality	Number	GRD	Grenada	Americas	≥5 years	102196	0.149617	0.0707221	0.253931
Other bacteria	CAMP	Campylobacter spp.	2009	Mortality	Number	GRD	Grenada	Americas	All ages	111079	0.149644	0.0707505	0.253952
Other bacteria	CAMP	Campylobacter spp.	2009	Mortality	Number	GTM	Guatemala	Americas	<5 years	1931197	139.829	47.3059	273.043
Other bacteria	CAMP	Campylobacter spp.	2009	Mortality	Number	GTM	Guatemala	Americas	≥5 years	12144277	109.962	33.4868	232.941
Other bacteria	CAMP	Campylobacter spp.	2009	Mortality	Number	GTM	Guatemala	Americas	All ages	14075474	249.791	80.1131	504.526
Other bacteria	CAMP	Campylobacter spp.	2009	Mortality	Number	GUY	Guyana	Americas	<5 years	77980	0.0581358	0.0211602	0.115607
Other bacteria	CAMP	Campylobacter spp.	2009	Mortality	Number	GUY	Guyana	Americas	≥5 years	675452	0.414452	0.153246	0.821417
Other bacteria	CAMP	Campylobacter spp.	2009	Mortality	Number	GUY	Guyana	Americas	All ages	753432	0.472588	0.174587	0.937024
Other bacteria	CAMP	Campylobacter spp.	2009	Mortality	Number	HND	Honduras	Americas	<5 years	1075788	36.1378	15.258	64.6208
Other bacteria	CAMP	Campylobacter spp.	2009	Mortality	Number	HND	Honduras	Americas	≥5 years	7025584	39.5271	14.5747	74.6968
Other bacteria	CAMP	Campylobacter spp.	2009	Mortality	Number	HND	Honduras	Americas	All ages	8101372	75.6649	30.8751	134.963
Other bacteria	CAMP	Campylobacter spp.	2009	Mortality	Number	HRV	Croatia	Europe	<5 years	208160	0.919083	0.404902	1.57063
Other bacteria	CAMP	Campylobacter spp.	2009	Mortality	Number	HRV	Croatia	Europe	≥5 years	4105487	6.51919	2.88077	11.1193
Other bacteria	CAMP	Campylobacter spp.	2009	Mortality	Number	HRV	Croatia	Europe	All ages	4313647	7.43828	3.28567	12.69
Other bacteria	CAMP	Campylobacter spp.	2009	Mortality	Number	HTI	Haiti	Americas	<5 years	1229790	294.215	119.909	507.164
Other bacteria	CAMP	Campylobacter spp.	2009	Mortality	Number	HTI	Haiti	Americas	≥5 years	8379848	58.6822	22.5602	110.669
Other bacteria	CAMP	Campylobacter spp.	2009	Mortality	Number	HTI	Haiti	Americas	All ages	9609638	352.897	145.356	594.362
Other bacteria	CAMP	Campylobacter spp.	2009	Mortality	Number	HUN	Hungary	Europe	<5 years	487282	2.1327	0.93958	3.64454
Other bacteria	CAMP	Campylobacter spp.	2009	Mortality	Number	HUN	Hungary	Europe	≥5 years	9522186	15.1279	6.68472	25.8021
Other bacteria	CAMP	Campylobacter spp.	2009	Mortality	Number	HUN	Hungary	Europe	All ages	10009468	17.2606	7.6243	29.4466
Other bacteria	CAMP	Campylobacter spp.	2009	Mortality	Number	IDN	Indonesia	South-East Asia	<5 years	23528346	1748.33	591.12	3441.29
Other bacteria	CAMP	Campylobacter spp.	2009	Mortality	Number	IDN	Indonesia	South-East Asia	≥5 years	218158069	2855.74	954.005	6096.74
Other bacteria	CAMP	Campylobacter spp.	2009	Mortality	Number	IDN	Indonesia	South-East Asia	All ages	241686415	4604.07	1563.2	9449.85
Other bacteria	CAMP	Campylobacter spp.	2009	Mortality	Number	IND	India	South-East Asia	<5 years	130309857	14944.3	7564.45	24486.9
Other bacteria	CAMP	Campylobacter spp.	2009	Mortality	Number	IND	India	South-East Asia	≥5 years	1086228686	47513.2	20459.1	84740.9
Other bacteria	CAMP	Campylobacter spp.	2009	Mortality	Number	IND	India	South-East Asia	All ages	1216538543	62457.5	28790.9	108080
Other bacteria	CAMP	Campylobacter spp.	2009	Mortality	Number	IRL	Ireland	Europe	<5 years	332008	0.962866	0.424144	1.6454
Other bacteria	CAMP	Campylobacter spp.	2009	Mortality	Number	IRL	Ireland	Europe	≥5 years	4186975	6.83071	3.01885	11.6493
Other bacteria	CAMP	Campylobacter spp.	2009	Mortality	Number	IRL	Ireland	Europe	All ages	4518983	7.79358	3.44299	13.2947
Other bacteria	CAMP	Campylobacter spp.	2009	Mortality	Number	IRN	Iran	Eastern Mediterranean	<5 years	6122997	21.362	7.68583	46.1461
Other bacteria	CAMP	Campylobacter spp.	2009	Mortality	Number	IRN	Iran	Eastern Mediterranean	≥5 years	69855594	20.94	7.13943	45.4932
Other bacteria	CAMP	Campylobacter spp.	2009	Mortality	Number	IRN	Iran	Eastern Mediterranean	All ages	75978591	42.302	15.0097	89.0438
Other bacteria	CAMP	Campylobacter spp.	2009	Mortality	Number	IRQ	Iraq	Eastern Mediterranean	<5 years	4551040	267.713	130.6	453.432
Other bacteria	CAMP	Campylobacter spp.	2009	Mortality	Number	IRQ	Iraq	Eastern Mediterranean	≥5 years	25019581	11.1678	4.86381	19.8313
Other bacteria	CAMP	Campylobacter spp.	2009	Mortality	Number	IRQ	Iraq	Eastern Mediterranean	All ages	29570621	278.881	136.21	472.41
Other bacteria	CAMP	Campylobacter spp.	2009	Mortality	Number	ISL	Iceland	Europe	<5 years	22931	0.068071	0.029985	0.116325
Other bacteria	CAMP	Campylobacter spp.	2009	Mortality	Number	ISL	Iceland	Europe	≥5 years	296549	0.482933	0.213447	0.823589
Other bacteria	CAMP	Campylobacter spp.	2009	Mortality	Number	ISL	Iceland	Europe	All ages	319480	0.551004	0.243432	0.939914
Other bacteria	CAMP	Campylobacter spp.	2009	Mortality	Number	ISR	Israel	Europe	<5 years	717031	1.52232	0.670676	2.60116
Other bacteria	CAMP	Campylobacter spp.	2009	Mortality	Number	ISR	Israel	Europe	≥5 years	6426395	10.7932	4.76818	18.4114
Other bacteria	CAMP	Campylobacter spp.	2009	Mortality	Number	ISR	Israel	Europe	All ages	7143426	12.3156	5.43885	21.0126
Other bacteria	CAMP	Campylobacter spp.	2009	Mortality	Number	ITA	Italy	Europe	<5 years	2829789	12.7338	5.60885	21.7619
Other bacteria	CAMP	Campylobacter spp.	2009	Mortality	Number	ITA	Italy	Europe	≥5 years	56940955	90.6013	40.1015	154.317
Other bacteria	CAMP	Campylobacter spp.	2009	Mortality	Number	ITA	Italy	Europe	All ages	59770744	103.335	45.7103	176.079
Other bacteria	CAMP	Campylobacter spp.	2009	Mortality	Number	JAM	Jamaica	Americas	<5 years	232922	0.657194	0.222507	1.46315
Other bacteria	CAMP	Campylobacter spp.	2009	Mortality	Number	JAM	Jamaica	Americas	≥5 years	2498395	4.52819	2.03747	7.70557
Other bacteria	CAMP	Campylobacter spp.	2009	Mortality	Number	JAM	Jamaica	Americas	All ages	2731317	5.18539	2.32525	8.87102
Other bacteria	CAMP	Campylobacter spp.	2009	Mortality	Number	JOR	Jordan	Eastern Mediterranean	<5 years	910400	4.75189	2.21143	8.01282
Other bacteria	CAMP	Campylobacter spp.	2009	Mortality	Number	JOR	Jordan	Eastern Mediterranean	≥5 years	6167372	1.13822	0.494653	2.05824
Other bacteria	CAMP	Campylobacter spp.	2009	Mortality	Number	JOR	Jordan	Eastern Mediterranean	All ages	7077772	5.8901	2.75188	10.0362
Other bacteria	CAMP	Campylobacter spp.	2009	Mortality	Number	JPN	Japan	Western Pacific	<5 years	5472477	4.72891	1.39702	11.8097
Other bacteria	CAMP	Campylobacter spp.	2009	Mortality	Number	JPN	Japan	Western Pacific	≥5 years	122710642	35.5133	11.7183	85.4338
Other bacteria	CAMP	Campylobacter spp.	2009	Mortality	Number	JPN	Japan	Western Pacific	All ages	128183119	40.2422	13.1426	97.2434
Other bacteria	CAMP	Campylobacter spp.	2009	Mortality	Number	KAZ	Kazakhstan	Europe	<5 years	1628559	25.9084	11.3757	45.5852
Other bacteria	CAMP	Campylobacter spp.	2009	Mortality	Number	KAZ	Kazakhstan	Europe	≥5 years	14886151	2.19065	0.967942	3.90582
Other bacteria	CAMP	Campylobacter spp.	2009	Mortality	Number	KAZ	Kazakhstan	Europe	All ages	16514710	28.099	12.3018	49.723
Other bacteria	CAMP	Campylobacter spp.	2009	Mortality	Number	KEN	Kenya	Africa	<5 years	6728206	769.557	384.528	1234.52
Other bacteria	CAMP	Campylobacter spp.	2009	Mortality	Number	KEN	Kenya	Africa	≥5 years	33080362	652.978	290.276	1120.72
Other bacteria	CAMP	Campylobacter spp.	2009	Mortality	Number	KEN	Kenya	Africa	All ages	39808568	1422.53	677.45	2355.47
Other bacteria	CAMP	Campylobacter spp.	2009	Mortality	Number	KGZ	Kyrgyzstan	Europe	<5 years	574178	19.4979	9.09143	32.9006
Other bacteria	CAMP	Campylobacter spp.	2009	Mortality	Number	KGZ	Kyrgyzstan	Europe	≥5 years	4781573	0.900186	0.423576	1.51261
Other bacteria	CAMP	Campylobacter spp.	2009	Mortality	Number	KGZ	Kyrgyzstan	Europe	All ages	5355751	20.3981	9.51498	34.1003
Other bacteria	CAMP	Campylobacter spp.	2009	Mortality	Number	KHM	Cambodia	Western Pacific	<5 years	1658863	140.598	49.9849	275.237
Other bacteria	CAMP	Campylobacter spp.	2009	Mortality	Number	KHM	Cambodia	Western Pacific	≥5 years	12505274	70.7616	22.1193	139.045
Other bacteria	CAMP	Campylobacter spp.	2009	Mortality	Number	KHM	Cambodia	Western Pacific	All ages	14164137	211.359	73.7699	403.253
Other bacteria	CAMP	Campylobacter spp.	2009	Mortality	Number	KIR	Kiribati	Western Pacific	<5 years	13990	2.09295	0.903282	3.8554
Other bacteria	CAMP	Campylobacter spp.	2009	Mortality	Number	KIR	Kiribati	Western Pacific	≥5 years	91337	2.11425	0.762206	4.0129
Other bacteria	CAMP	Campylobacter spp.	2009	Mortality	Number	KIR	Kiribati	Western Pacific	All ages	105327	4.2072	1.7028	7.74442
Other bacteria	CAMP	Campylobacter spp.	2009	Mortality	Number	KNA	Saint Kitts and Nevis	Americas	<5 years	3542	0.00361363	0.00131076	0.00718995
Other bacteria	CAMP	Campylobacter spp.	2009	Mortality	Number	KNA	Saint Kitts and Nevis	Americas	≥5 years	43356	0.0258025	0.00954618	0.0511248
Other bacteria	CAMP	Campylobacter spp.	2009	Mortality	Number	KNA	Saint Kitts and Nevis	Americas	All ages	46898	0.0294161	0.0108581	0.0583148
Other bacteria	CAMP	Campylobacter spp.	2009	Mortality	Number	KOR	South Korea	Western Pacific	<5 years	2224990	1.78819	0.528768	4.46426
Other bacteria	CAMP	Campylobacter spp.	2009	Mortality	Number	KOR	South Korea	Western Pacific	≥5 years	46222855	13.4362	4.47569	32.313
Other bacteria	CAMP	Campylobacter spp.	2009	Mortality	Number	KOR	South Korea	Western Pacific	All ages	48447845	15.2243	4.98259	36.7772
Other bacteria	CAMP	Campylobacter spp.	2009	Mortality	Number	KWT	Kuwait	Eastern Mediterranean	<5 years	244768	0.276774	0.0481149	0.98817
Other bacteria	CAMP	Campylobacter spp.	2009	Mortality	Number	KWT	Kuwait	Eastern Mediterranean	≥5 years	2478537	1.966	0.349851	6.99392
Other bacteria	CAMP	Campylobacter spp.	2009	Mortality	Number	KWT	Kuwait	Eastern Mediterranean	All ages	2723305	2.24278	0.397965	7.98209
Other bacteria	CAMP	Campylobacter spp.	2009	Mortality	Number	LAO	Laos	Western Pacific	<5 years	776842	138.536	60.5075	249.938
Other bacteria	CAMP	Campylobacter spp.	2009	Mortality	Number	LAO	Laos	Western Pacific	≥5 years	5418483	36.8412	14.208	70.076
Other bacteria	CAMP	Campylobacter spp.	2009	Mortality	Number	LAO	Laos	Western Pacific	All ages	6195325	175.377	75.1794	318.486
Other bacteria	CAMP	Campylobacter spp.	2009	Mortality	Number	LBN	Lebanon	Eastern Mediterranean	<5 years	435424	0.489458	0.179211	0.967937
Other bacteria	CAMP	Campylobacter spp.	2009	Mortality	Number	LBN	Lebanon	Eastern Mediterranean	≥5 years	4523711	3.5625	1.20948	7.2395
Other bacteria	CAMP	Campylobacter spp.	2009	Mortality	Number	LBN	Lebanon	Eastern Mediterranean	All ages	4959135	4.05196	1.44335	8.03517
Other bacteria	CAMP	Campylobacter spp.	2009	Mortality	Number	LBR	Liberia	Africa	<5 years	660927	161.686	86.2915	256.669
Other bacteria	CAMP	Campylobacter spp.	2009	Mortality	Number	LBR	Liberia	Africa	≥5 years	3224793	62.2025	29.6305	106.764
Other bacteria	CAMP	Campylobacter spp.	2009	Mortality	Number	LBR	Liberia	Africa	All ages	3885720	223.888	116.274	362.224
Other bacteria	CAMP	Campylobacter spp.	2009	Mortality	Number	LBY	Libya	Eastern Mediterranean	<5 years	698739	7.71475	3.74019	12.6306
Other bacteria	CAMP	Campylobacter spp.	2009	Mortality	Number	LBY	Libya	Eastern Mediterranean	≥5 years	5603065	2.32334	0.994616	4.27871
Other bacteria	CAMP	Campylobacter spp.	2009	Mortality	Number	LBY	Libya	Eastern Mediterranean	All ages	6301804	10.0381	4.75872	16.5404
Other bacteria	CAMP	Campylobacter spp.	2009	Mortality	Number	LCA	Saint Lucia	Americas	<5 years	12506	3.87128e-05	1.8549e-05	7.12447e-05
Other bacteria	CAMP	Campylobacter spp.	2009	Mortality	Number	LCA	Saint Lucia	Americas	≥5 years	156824	0.159512	0.0737955	0.272375
Other bacteria	CAMP	Campylobacter spp.	2009	Mortality	Number	LCA	Saint Lucia	Americas	All ages	169330	0.159551	0.073853	0.272407
Other bacteria	CAMP	Campylobacter spp.	2009	Mortality	Number	LKA	Sri Lanka	South-East Asia	<5 years	1827512	15.1889	7.9806	25.3577
Other bacteria	CAMP	Campylobacter spp.	2009	Mortality	Number	LKA	Sri Lanka	South-East Asia	≥5 years	18869408	60.7835	27.0044	118.357
Other bacteria	CAMP	Campylobacter spp.	2009	Mortality	Number	LKA	Sri Lanka	South-East Asia	All ages	20696920	75.9724	34.9821	142.015
Other bacteria	CAMP	Campylobacter spp.	2009	Mortality	Number	LSO	Lesotho	Africa	<5 years	255437	49.0952	27.447	74.8398
Other bacteria	CAMP	Campylobacter spp.	2009	Mortality	Number	LSO	Lesotho	Africa	≥5 years	1718077	71.5823	35.3868	121.532
Other bacteria	CAMP	Campylobacter spp.	2009	Mortality	Number	LSO	Lesotho	Africa	All ages	1973514	120.678	65.1165	192.91
Other bacteria	CAMP	Campylobacter spp.	2009	Mortality	Number	LTU	Lithuania	Europe	<5 years	145389	0.678437	0.298871	1.15938
Other bacteria	CAMP	Campylobacter spp.	2009	Mortality	Number	LTU	Lithuania	Europe	≥5 years	3038775	4.8161	2.12909	8.21038
Other bacteria	CAMP	Campylobacter spp.	2009	Mortality	Number	LTU	Lithuania	Europe	All ages	3184164	5.49453	2.42796	9.36976
Other bacteria	CAMP	Campylobacter spp.	2009	Mortality	Number	LUX	Luxembourg	Europe	<5 years	28513	0.10522	0.0463457	0.179815
Other bacteria	CAMP	Campylobacter spp.	2009	Mortality	Number	LUX	Luxembourg	Europe	≥5 years	465358	0.746826	0.330209	1.27336
Other bacteria	CAMP	Campylobacter spp.	2009	Mortality	Number	LUX	Luxembourg	Europe	All ages	493871	0.852045	0.376554	1.45317
Other bacteria	CAMP	Campylobacter spp.	2009	Mortality	Number	LVA	Latvia	Europe	<5 years	111277	0.460933	0.203066	0.787658
Other bacteria	CAMP	Campylobacter spp.	2009	Mortality	Number	LVA	Latvia	Europe	≥5 years	2051930	3.27202	1.44653	5.57795
Other bacteria	CAMP	Campylobacter spp.	2009	Mortality	Number	LVA	Latvia	Europe	All ages	2163207	3.73296	1.6496	6.3656
Other bacteria	CAMP	Campylobacter spp.	2009	Mortality	Number	MAR	Morocco	Eastern Mediterranean	<5 years	3231642	142.358	37.2679	280.196
Other bacteria	CAMP	Campylobacter spp.	2009	Mortality	Number	MAR	Morocco	Eastern Mediterranean	≥5 years	28585546	20.3604	5.18601	46.5486
Other bacteria	CAMP	Campylobacter spp.	2009	Mortality	Number	MAR	Morocco	Eastern Mediterranean	All ages	31817188	162.718	42.5816	330.325
Other bacteria	CAMP	Campylobacter spp.	2009	Mortality	Number	MCO	Monaco	Europe	<5 years	1265	0.00680815	0.00299841	0.0116358
Other bacteria	CAMP	Campylobacter spp.	2009	Mortality	Number	MCO	Monaco	Europe	≥5 years	30695	0.0483611	0.0213981	0.0824312
Other bacteria	CAMP	Campylobacter spp.	2009	Mortality	Number	MCO	Monaco	Europe	All ages	31960	0.0551692	0.0243966	0.094067
Other bacteria	CAMP	Campylobacter spp.	2009	Mortality	Number	MDA	Moldova	Europe	<5 years	226143	0.635716	0.227853	1.32564
Other bacteria	CAMP	Campylobacter spp.	2009	Mortality	Number	MDA	Moldova	Europe	≥5 years	3516994	0.108001	0.0577307	0.177002
Other bacteria	CAMP	Campylobacter spp.	2009	Mortality	Number	MDA	Moldova	Europe	All ages	3743137	0.743718	0.304055	1.46234
Other bacteria	CAMP	Campylobacter spp.	2009	Mortality	Number	MDG	Madagascar	Africa	<5 years	3527928	788.784	221.468	1546.44
Other bacteria	CAMP	Campylobacter spp.	2009	Mortality	Number	MDG	Madagascar	Africa	≥5 years	17703071	447.622	97.2465	980.409
Other bacteria	CAMP	Campylobacter spp.	2009	Mortality	Number	MDG	Madagascar	Africa	All ages	21230999	1236.41	318.876	2470.04
Other bacteria	CAMP	Campylobacter spp.	2009	Mortality	Number	MDV	Maldives	South-East Asia	<5 years	29924	0.207144	0.102269	0.37258
Other bacteria	CAMP	Campylobacter spp.	2009	Mortality	Number	MDV	Maldives	South-East Asia	≥5 years	312193	0.684512	0.3132	1.24794
Other bacteria	CAMP	Campylobacter spp.	2009	Mortality	Number	MDV	Maldives	South-East Asia	All ages	342117	0.891656	0.422266	1.58141
Other bacteria	CAMP	Campylobacter spp.	2009	Mortality	Number	MEX	Mexico	Americas	<5 years	11296126	235.359	105.616	434.011
Other bacteria	CAMP	Campylobacter spp.	2009	Mortality	Number	MEX	Mexico	Americas	≥5 years	99888379	226.327	86.4622	431.579
Other bacteria	CAMP	Campylobacter spp.	2009	Mortality	Number	MEX	Mexico	Americas	All ages	111184505	461.686	197.421	858.622
Other bacteria	CAMP	Campylobacter spp.	2009	Mortality	Number	MHL	Marshall Islands	Western Pacific	<5 years	7510	0.487941	0.147944	0.993849
Other bacteria	CAMP	Campylobacter spp.	2009	Mortality	Number	MHL	Marshall Islands	Western Pacific	≥5 years	44510	0.152146	0.0507772	0.281494
Other bacteria	CAMP	Campylobacter spp.	2009	Mortality	Number	MHL	Marshall Islands	Western Pacific	All ages	52020	0.640087	0.200417	1.25721
Other bacteria	CAMP	Campylobacter spp.	2009	Mortality	Number	MKD	North Macedonia	Europe	<5 years	117981	0.171856	0.0291593	0.496005
Other bacteria	CAMP	Campylobacter spp.	2009	Mortality	Number	MKD	North Macedonia	Europe	≥5 years	1947017	0.212961	0.078801	0.428948
Other bacteria	CAMP	Campylobacter spp.	2009	Mortality	Number	MKD	North Macedonia	Europe	All ages	2064998	0.384817	0.13724	0.843966
Other bacteria	CAMP	Campylobacter spp.	2009	Mortality	Number	MLI	Mali	Africa	<5 years	2947453	1358.96	510.191	2402.25
Other bacteria	CAMP	Campylobacter spp.	2009	Mortality	Number	MLI	Mali	Africa	≥5 years	12238412	409.271	127.647	792.916
Other bacteria	CAMP	Campylobacter spp.	2009	Mortality	Number	MLI	Mali	Africa	All ages	15185865	1768.23	649.882	3251.26
Other bacteria	CAMP	Campylobacter spp.	2009	Mortality	Number	MLT	Malta	Europe	<5 years	19957	0.0894488	0.0393968	0.15287
Other bacteria	CAMP	Campylobacter spp.	2009	Mortality	Number	MLT	Malta	Europe	≥5 years	399921	0.635071	0.280858	1.08269
Other bacteria	CAMP	Campylobacter spp.	2009	Mortality	Number	MLT	Malta	Europe	All ages	419878	0.72452	0.320254	1.23556
Other bacteria	CAMP	Campylobacter spp.	2009	Mortality	Number	MMR	Myanmar	South-East Asia	<5 years	4567003	761.964	394.856	1282.59
Other bacteria	CAMP	Campylobacter spp.	2009	Mortality	Number	MMR	Myanmar	South-East Asia	≥5 years	43920175	241.285	108.602	442.164
Other bacteria	CAMP	Campylobacter spp.	2009	Mortality	Number	MMR	Myanmar	South-East Asia	All ages	48487178	1003.25	510.258	1706.96
Other bacteria	CAMP	Campylobacter spp.	2009	Mortality	Number	MNE	Montenegro	Europe	<5 years	38956	8.14772e-05	3.79709e-05	0.000149883
Other bacteria	CAMP	Campylobacter spp.	2009	Mortality	Number	MNE	Montenegro	Europe	≥5 years	593659	0.0223297	0.0104251	0.03952
Other bacteria	CAMP	Campylobacter spp.	2009	Mortality	Number	MNE	Montenegro	Europe	All ages	632615	0.0224112	0.0105435	0.0396029
Other bacteria	CAMP	Campylobacter spp.	2009	Mortality	Number	MNG	Mongolia	Western Pacific	<5 years	261911	12.5521	5.49197	21.9073
Other bacteria	CAMP	Campylobacter spp.	2009	Mortality	Number	MNG	Mongolia	Western Pacific	≥5 years	2386716	0.0917914	0.0445324	0.167673
Other bacteria	CAMP	Campylobacter spp.	2009	Mortality	Number	MNG	Mongolia	Western Pacific	All ages	2648627	12.6439	5.53187	22.0447
Other bacteria	CAMP	Campylobacter spp.	2009	Mortality	Number	MOZ	Mozambique	Africa	<5 years	3874298	857.09	347.341	1552.86
Other bacteria	CAMP	Campylobacter spp.	2009	Mortality	Number	MOZ	Mozambique	Africa	≥5 years	18220930	467.22	169.329	891.855
Other bacteria	CAMP	Campylobacter spp.	2009	Mortality	Number	MOZ	Mozambique	Africa	All ages	22095228	1324.31	521.11	2410.58
Other bacteria	CAMP	Campylobacter spp.	2009	Mortality	Number	MRT	Mauritania	Africa	<5 years	551644	76.8179	42.6152	119.157
Other bacteria	CAMP	Campylobacter spp.	2009	Mortality	Number	MRT	Mauritania	Africa	≥5 years	2680912	31.5197	15.7911	55.073
Other bacteria	CAMP	Campylobacter spp.	2009	Mortality	Number	MRT	Mauritania	Africa	All ages	3232556	108.338	57.6705	168.437
Other bacteria	CAMP	Campylobacter spp.	2009	Mortality	Number	MUS	Mauritius	Africa	<5 years	85676	0.360262	0.141792	0.758136
Other bacteria	CAMP	Campylobacter spp.	2009	Mortality	Number	MUS	Mauritius	Africa	≥5 years	1191329	1.56004	0.76482	2.68568
Other bacteria	CAMP	Campylobacter spp.	2009	Mortality	Number	MUS	Mauritius	Africa	All ages	1277005	1.9203	0.92928	3.3116
Other bacteria	CAMP	Campylobacter spp.	2009	Mortality	Number	MWI	Malawi	Africa	<5 years	2617723	431.913	164.798	774.971
Other bacteria	CAMP	Campylobacter spp.	2009	Mortality	Number	MWI	Malawi	Africa	≥5 years	11564959	377.728	122.038	800.498
Other bacteria	CAMP	Campylobacter spp.	2009	Mortality	Number	MWI	Malawi	Africa	All ages	14182682	809.641	283.324	1555.25
Other bacteria	CAMP	Campylobacter spp.	2009	Mortality	Number	MYS	Malaysia	Western Pacific	<5 years	2592081	2.44994	0.718795	5.23666
Other bacteria	CAMP	Campylobacter spp.	2009	Mortality	Number	MYS	Malaysia	Western Pacific	≥5 years	25260411	36.3104	9.42872	81.4054
Other bacteria	CAMP	Campylobacter spp.	2009	Mortality	Number	MYS	Malaysia	Western Pacific	All ages	27852492	38.7603	10.3445	86.431
Other bacteria	CAMP	Campylobacter spp.	2009	Mortality	Number	NAM	Namibia	Africa	<5 years	272111	29.3851	14.4632	49.8198
Other bacteria	CAMP	Campylobacter spp.	2009	Mortality	Number	NAM	Namibia	Africa	≥5 years	1789634	31.7221	14.543	56.77
Other bacteria	CAMP	Campylobacter spp.	2009	Mortality	Number	NAM	Namibia	Africa	All ages	2061745	61.1072	30.9225	105.142
Other bacteria	CAMP	Campylobacter spp.	2009	Mortality	Number	NER	Niger	Africa	<5 years	3213325	1714.24	918.95	2766.58
Other bacteria	CAMP	Campylobacter spp.	2009	Mortality	Number	NER	Niger	Africa	≥5 years	12433524	667.62	320.125	1145.91
Other bacteria	CAMP	Campylobacter spp.	2009	Mortality	Number	NER	Niger	Africa	All ages	15646849	2381.86	1263.39	3823.15
Other bacteria	CAMP	Campylobacter spp.	2009	Mortality	Number	NGA	Nigeria	Africa	<5 years	28633340	15968.6	8738.34	24284.7
Other bacteria	CAMP	Campylobacter spp.	2009	Mortality	Number	NGA	Nigeria	Africa	≥5 years	131161274	3090.76	1450.2	5355.62
Other bacteria	CAMP	Campylobacter spp.	2009	Mortality	Number	NGA	Nigeria	Africa	All ages	159794614	19059.4	10292.8	29447.6
Other bacteria	CAMP	Campylobacter spp.	2009	Mortality	Number	NIC	Nicaragua	Americas	<5 years	664993	26.4841	6.64803	55.2089
Other bacteria	CAMP	Campylobacter spp.	2009	Mortality	Number	NIC	Nicaragua	Americas	≥5 years	4951461	2.94527	0.673894	6.87689
Other bacteria	CAMP	Campylobacter spp.	2009	Mortality	Number	NIC	Nicaragua	Americas	All ages	5616454	29.4293	7.25536	61.8366
Other bacteria	CAMP	Campylobacter spp.	2009	Mortality	Number	NIU	Niue	Western Pacific	<5 years	165	6.5435e-05	1.92445e-05	0.000163657
Other bacteria	CAMP	Campylobacter spp.	2009	Mortality	Number	NIU	Niue	Western Pacific	≥5 years	1613	0.000469441	0.000142194	0.00116326
Other bacteria	CAMP	Campylobacter spp.	2009	Mortality	Number	NIU	Niue	Western Pacific	All ages	1778	0.000534876	0.000161391	0.00132692
Other bacteria	CAMP	Campylobacter spp.	2009	Mortality	Number	NLD	Netherlands	Europe	<5 years	941184	3.5447	1.56132	6.05787
Other bacteria	CAMP	Campylobacter spp.	2009	Mortality	Number	NLD	Netherlands	Europe	≥5 years	15697315	25.1408	11.1058	42.8812
Other bacteria	CAMP	Campylobacter spp.	2009	Mortality	Number	NLD	Netherlands	Europe	All ages	16638499	28.6854	12.6671	48.9391
Other bacteria	CAMP	Campylobacter spp.	2009	Mortality	Number	NOR	Norway	Europe	<5 years	298461	1.02352	0.451195	1.74802
Other bacteria	CAMP	Campylobacter spp.	2009	Mortality	Number	NOR	Norway	Europe	≥5 years	4500663	7.28322	3.22891	12.3947
Other bacteria	CAMP	Campylobacter spp.	2009	Mortality	Number	NOR	Norway	Europe	All ages	4799124	8.30674	3.68011	14.1427
Other bacteria	CAMP	Campylobacter spp.	2009	Mortality	Number	NPL	Nepal	South-East Asia	<5 years	3148880	215.561	87.6465	378.546
Other bacteria	CAMP	Campylobacter spp.	2009	Mortality	Number	NPL	Nepal	South-East Asia	≥5 years	23936572	268.357	96.8553	542.55
Other bacteria	CAMP	Campylobacter spp.	2009	Mortality	Number	NPL	Nepal	South-East Asia	All ages	27085452	483.918	189.402	905.951
Other bacteria	CAMP	Campylobacter spp.	2009	Mortality	Number	NRU	Nauru	Western Pacific	<5 years	1382	0.000369243	0.000109187	0.000921887
Other bacteria	CAMP	Campylobacter spp.	2009	Mortality	Number	NRU	Nauru	Western Pacific	≥5 years	8623	0.00263472	0.000792322	0.00653896
Other bacteria	CAMP	Campylobacter spp.	2009	Mortality	Number	NRU	Nauru	Western Pacific	All ages	10005	0.00300396	0.00090042	0.00746085
Other bacteria	CAMP	Campylobacter spp.	2009	Mortality	Number	NZL	New Zealand	Western Pacific	<5 years	304142	0.157717	0.0464655	0.394237
Other bacteria	CAMP	Campylobacter spp.	2009	Mortality	Number	NZL	New Zealand	Western Pacific	≥5 years	3977332	1.14019	0.351768	2.81014
Other bacteria	CAMP	Campylobacter spp.	2009	Mortality	Number	NZL	New Zealand	Western Pacific	All ages	4281474	1.29791	0.397804	3.20437
Other bacteria	CAMP	Campylobacter spp.	2009	Mortality	Number	OMN	Oman	Eastern Mediterranean	<5 years	275478	0.269875	0.0469601	0.963422
Other bacteria	CAMP	Campylobacter spp.	2009	Mortality	Number	OMN	Oman	Eastern Mediterranean	≥5 years	2379563	1.91534	0.338517	6.81779
Other bacteria	CAMP	Campylobacter spp.	2009	Mortality	Number	OMN	Oman	Eastern Mediterranean	All ages	2655041	2.18522	0.385477	7.78121
Other bacteria	CAMP	Campylobacter spp.	2009	Mortality	Number	PAK	Pakistan	Eastern Mediterranean	<5 years	27512196	10130.5	4398.2	17360.5
Other bacteria	CAMP	Campylobacter spp.	2009	Mortality	Number	PAK	Pakistan	Eastern Mediterranean	≥5 years	164359473	4328.69	1445.19	8465.55
Other bacteria	CAMP	Campylobacter spp.	2009	Mortality	Number	PAK	Pakistan	Eastern Mediterranean	All ages	191871669	14459.2	6048.89	26015.3
Other bacteria	CAMP	Campylobacter spp.	2009	Mortality	Number	PAN	Panama	Americas	<5 years	363404	0.273982	0.100562	0.543751
Other bacteria	CAMP	Campylobacter spp.	2009	Mortality	Number	PAN	Panama	Americas	≥5 years	3169006	1.95498	0.728145	3.86714
Other bacteria	CAMP	Campylobacter spp.	2009	Mortality	Number	PAN	Panama	Americas	All ages	3532410	2.22896	0.829798	4.41089
Other bacteria	CAMP	Campylobacter spp.	2009	Mortality	Number	PER	Peru	Americas	<5 years	2965837	97.8818	43.4501	177.445
Other bacteria	CAMP	Campylobacter spp.	2009	Mortality	Number	PER	Peru	Americas	≥5 years	25842369	42.5025	16.5614	82.7914
Other bacteria	CAMP	Campylobacter spp.	2009	Mortality	Number	PER	Peru	Americas	All ages	28808206	140.384	62.4033	253.881
Other bacteria	CAMP	Campylobacter spp.	2009	Mortality	Number	PHL	Philippines	Western Pacific	<5 years	11806836	716.261	304.463	1267.81
Other bacteria	CAMP	Campylobacter spp.	2009	Mortality	Number	PHL	Philippines	Western Pacific	≥5 years	81646802	194.1	74.7082	375.54
Other bacteria	CAMP	Campylobacter spp.	2009	Mortality	Number	PHL	Philippines	Western Pacific	All ages	93453638	910.361	388.28	1658.69
Other bacteria	CAMP	Campylobacter spp.	2009	Mortality	Number	PLW	Palau	Western Pacific	<5 years	1281	0.0764487	0.029825	0.15643
Other bacteria	CAMP	Campylobacter spp.	2009	Mortality	Number	PLW	Palau	Western Pacific	≥5 years	17583	0.130433	0.0450226	0.258281
Other bacteria	CAMP	Campylobacter spp.	2009	Mortality	Number	PLW	Palau	Western Pacific	All ages	18864	0.206882	0.0809461	0.386327
Other bacteria	CAMP	Campylobacter spp.	2009	Mortality	Number	PNG	Papua New Guinea	Western Pacific	<5 years	1024485	114.921	46.6446	211.38
Other bacteria	CAMP	Campylobacter spp.	2009	Mortality	Number	PNG	Papua New Guinea	Western Pacific	≥5 years	6269419	43.5957	17.25	82.7567
Other bacteria	CAMP	Campylobacter spp.	2009	Mortality	Number	PNG	Papua New Guinea	Western Pacific	All ages	7293904	158.517	64.9136	289.59
Other bacteria	CAMP	Campylobacter spp.	2009	Mortality	Number	POL	Poland	Europe	<5 years	1886422	8.09467	3.56604	13.8326
Other bacteria	CAMP	Campylobacter spp.	2009	Mortality	Number	POL	Poland	Europe	≥5 years	36103727	57.4069	25.3497	97.9299
Other bacteria	CAMP	Campylobacter spp.	2009	Mortality	Number	POL	Poland	Europe	All ages	37990149	65.5016	28.9158	111.762
Other bacteria	CAMP	Campylobacter spp.	2009	Mortality	Number	PRK	North Korea	South-East Asia	<5 years	1674283	75.4537	37.755	131.643
Other bacteria	CAMP	Campylobacter spp.	2009	Mortality	Number	PRK	North Korea	South-East Asia	≥5 years	23149816	4.11311	1.92057	7.84729
Other bacteria	CAMP	Campylobacter spp.	2009	Mortality	Number	PRK	North Korea	South-East Asia	All ages	24824099	79.5668	39.8614	138.025
Other bacteria	CAMP	Campylobacter spp.	2009	Mortality	Number	PRT	Portugal	Europe	<5 years	523275	2.25182	0.991804	3.84837
Other bacteria	CAMP	Campylobacter spp.	2009	Mortality	Number	PRT	Portugal	Europe	≥5 years	10046693	15.989	7.07182	27.257
Other bacteria	CAMP	Campylobacter spp.	2009	Mortality	Number	PRT	Portugal	Europe	All ages	10569968	18.2408	8.06362	31.1054
Other bacteria	CAMP	Campylobacter spp.	2009	Mortality	Number	PRY	Paraguay	Americas	<5 years	616435	20.5252	9.29724	38.1701
Other bacteria	CAMP	Campylobacter spp.	2009	Mortality	Number	PRY	Paraguay	Americas	≥5 years	5024710	8.40067	3.38417	14.6324
Other bacteria	CAMP	Campylobacter spp.	2009	Mortality	Number	PRY	Paraguay	Americas	All ages	5641145	28.9259	12.7434	52.5248
Other bacteria	CAMP	Campylobacter spp.	2009	Mortality	Number	QAT	Qatar	Eastern Mediterranean	<5 years	82056	0.15405	0.0266945	0.550308
Other bacteria	CAMP	Campylobacter spp.	2009	Mortality	Number	QAT	Qatar	Eastern Mediterranean	≥5 years	1434698	1.09444	0.193591	3.89512
Other bacteria	CAMP	Campylobacter spp.	2009	Mortality	Number	QAT	Qatar	Eastern Mediterranean	All ages	1516754	1.24849	0.220285	4.44543
Other bacteria	CAMP	Campylobacter spp.	2009	Mortality	Number	ROU	Romania	Europe	<5 years	1057006	4.39919	1.93816	7.51761
Other bacteria	CAMP	Campylobacter spp.	2009	Mortality	Number	ROU	Romania	Europe	≥5 years	19589349	31.202	13.7865	53.2195
Other bacteria	CAMP	Campylobacter spp.	2009	Mortality	Number	ROU	Romania	Europe	All ages	20646355	35.6011	15.7247	60.7372
Other bacteria	CAMP	Campylobacter spp.	2009	Mortality	Number	RUS	Russia	Europe	<5 years	7719861	25.0052	10.9446	43.6151
Other bacteria	CAMP	Campylobacter spp.	2009	Mortality	Number	RUS	Russia	Europe	≥5 years	136094523	23.2025	10.146	41.8543
Other bacteria	CAMP	Campylobacter spp.	2009	Mortality	Number	RUS	Russia	Europe	All ages	143814384	48.2076	21.2162	83.7519
Other bacteria	CAMP	Campylobacter spp.	2009	Mortality	Number	RWA	Rwanda	Africa	<5 years	1643794	304.939	165.267	480.917
Other bacteria	CAMP	Campylobacter spp.	2009	Mortality	Number	RWA	Rwanda	Africa	≥5 years	8288187	117.593	51.8586	220.007
Other bacteria	CAMP	Campylobacter spp.	2009	Mortality	Number	RWA	Rwanda	Africa	All ages	9931981	422.532	217.395	682.081
Other bacteria	CAMP	Campylobacter spp.	2009	Mortality	Number	SAU	Saudi Arabia	Eastern Mediterranean	<5 years	2435897	2.41416	0.420106	8.61816
Other bacteria	CAMP	Campylobacter spp.	2009	Mortality	Number	SAU	Saudi Arabia	Eastern Mediterranean	≥5 years	21314372	17.1362	3.03113	60.9898
Other bacteria	CAMP	Campylobacter spp.	2009	Mortality	Number	SAU	Saudi Arabia	Eastern Mediterranean	All ages	23750269	19.5504	3.45124	69.6079
Other bacteria	CAMP	Campylobacter spp.	2009	Mortality	Number	SDN	Sudan	Eastern Mediterranean	<5 years	5822357	1117.59	350.701	2301.52
Other bacteria	CAMP	Campylobacter spp.	2009	Mortality	Number	SDN	Sudan	Eastern Mediterranean	≥5 years	28265940	62.6488	17.4667	144.123
Other bacteria	CAMP	Campylobacter spp.	2009	Mortality	Number	SDN	Sudan	Eastern Mediterranean	All ages	34088297	1180.24	366.216	2442.36
Other bacteria	CAMP	Campylobacter spp.	2009	Mortality	Number	SEAR	South-East Asian Region	South-East Asia	<5 years	187018892	19907.3	10583	30663.5
Other bacteria	CAMP	Campylobacter spp.	2009	Mortality	Number	SEAR	South-East Asian Region	South-East Asia	≥5 years	1612445144	53030.1	24053.2	92822.9
Other bacteria	CAMP	Campylobacter spp.	2009	Mortality	Number	SEAR	South-East Asian Region	South-East Asia	All ages	1799464036	72937.3	35348.1	121935
Other bacteria	CAMP	Campylobacter spp.	2009	Mortality	Number	SEN	Senegal	Africa	<5 years	2007350	374.574	93.3989	745.987
Other bacteria	CAMP	Campylobacter spp.	2009	Mortality	Number	SEN	Senegal	Africa	≥5 years	10183532	199.244	47.2936	422.972
Other bacteria	CAMP	Campylobacter spp.	2009	Mortality	Number	SEN	Senegal	Africa	All ages	12190882	573.819	144.351	1154.94
Other bacteria	CAMP	Campylobacter spp.	2009	Mortality	Number	SGP	Singapore	Western Pacific	<5 years	222640	0.18112	0.0535412	0.452214
Other bacteria	CAMP	Campylobacter spp.	2009	Mortality	Number	SGP	Singapore	Western Pacific	≥5 years	4685234	1.35868	0.453597	3.2714
Other bacteria	CAMP	Campylobacter spp.	2009	Mortality	Number	SGP	Singapore	Western Pacific	All ages	4907874	1.5398	0.504714	3.72362
Other bacteria	CAMP	Campylobacter spp.	2009	Mortality	Number	SLB	Solomon Islands	Western Pacific	<5 years	79475	2.4134	1.03495	4.37163
Other bacteria	CAMP	Campylobacter spp.	2009	Mortality	Number	SLB	Solomon Islands	Western Pacific	≥5 years	433657	3.789	1.35293	7.16708
Other bacteria	CAMP	Campylobacter spp.	2009	Mortality	Number	SLB	Solomon Islands	Western Pacific	All ages	513132	6.2024	2.46268	11.4892
Other bacteria	CAMP	Campylobacter spp.	2009	Mortality	Number	SLE	Sierra Leone	Africa	<5 years	990872	443.503	243.267	704.841
Other bacteria	CAMP	Campylobacter spp.	2009	Mortality	Number	SLE	Sierra Leone	Africa	≥5 years	4979369	186.733	88.1651	320.525
Other bacteria	CAMP	Campylobacter spp.	2009	Mortality	Number	SLE	Sierra Leone	Africa	All ages	5970241	630.235	343.833	1005.46
Other bacteria	CAMP	Campylobacter spp.	2009	Mortality	Number	SLV	El Salvador	Americas	<5 years	589054	10.7668	5.67453	17.6552
Other bacteria	CAMP	Campylobacter spp.	2009	Mortality	Number	SLV	El Salvador	Americas	≥5 years	5449759	17.1588	7.62392	31.1034
Other bacteria	CAMP	Campylobacter spp.	2009	Mortality	Number	SLV	El Salvador	Americas	All ages	6038813	27.9256	13.2534	47.3037
Other bacteria	CAMP	Campylobacter spp.	2009	Mortality	Number	SMR	San Marino	Europe	<5 years	1585	0.00636928	0.00280534	0.0108851
Other bacteria	CAMP	Campylobacter spp.	2009	Mortality	Number	SMR	San Marino	Europe	≥5 years	28312	0.0452124	0.0199922	0.077087
Other bacteria	CAMP	Campylobacter spp.	2009	Mortality	Number	SMR	San Marino	Europe	All ages	29897	0.0515816	0.0227975	0.0879721
Other bacteria	CAMP	Campylobacter spp.	2009	Mortality	Number	SOM	Somalia	Eastern Mediterranean	<5 years	2340656	1114.41	445.961	2059.08
Other bacteria	CAMP	Campylobacter spp.	2009	Mortality	Number	SOM	Somalia	Eastern Mediterranean	≥5 years	9468546	474.958	180.92	901.613
Other bacteria	CAMP	Campylobacter spp.	2009	Mortality	Number	SOM	Somalia	Eastern Mediterranean	All ages	11809202	1589.36	684.665	2893.41
Other bacteria	CAMP	Campylobacter spp.	2009	Mortality	Number	SRB	Serbia	Europe	<5 years	349499	0.000605003	0.000284979	0.00114769
Other bacteria	CAMP	Campylobacter spp.	2009	Mortality	Number	SRB	Serbia	Europe	≥5 years	7090389	1.40484	0.582705	2.65023
Other bacteria	CAMP	Campylobacter spp.	2009	Mortality	Number	SRB	Serbia	Europe	All ages	7439888	1.40545	0.583528	2.6507
Other bacteria	CAMP	Campylobacter spp.	2009	Mortality	Number	SSD	South Sudan	Africa	<5 years	1590327	452.733	233.726	736.765
Other bacteria	CAMP	Campylobacter spp.	2009	Mortality	Number	SSD	South Sudan	Africa	≥5 years	7444228	291.123	138.192	514.129
Other bacteria	CAMP	Campylobacter spp.	2009	Mortality	Number	SSD	South Sudan	Africa	All ages	9034555	743.856	380.513	1219
Other bacteria	CAMP	Campylobacter spp.	2009	Mortality	Number	STP	Sao Tome and Principe	Africa	<5 years	28999	2.33462	1.20345	3.73864
Other bacteria	CAMP	Campylobacter spp.	2009	Mortality	Number	STP	Sao Tome and Principe	Africa	≥5 years	146843	1.13619	0.579647	1.94629
Other bacteria	CAMP	Campylobacter spp.	2009	Mortality	Number	STP	Sao Tome and Principe	Africa	All ages	175842	3.47081	1.82464	5.60737
Other bacteria	CAMP	Campylobacter spp.	2009	Mortality	Number	SUR	Suriname	Americas	<5 years	55299	0.544064	0.205573	1.04003
Other bacteria	CAMP	Campylobacter spp.	2009	Mortality	Number	SUR	Suriname	Americas	≥5 years	485092	1.39676	0.616924	2.45247
Other bacteria	CAMP	Campylobacter spp.	2009	Mortality	Number	SUR	Suriname	Americas	All ages	540391	1.94083	0.864878	3.30895
Other bacteria	CAMP	Campylobacter spp.	2009	Mortality	Number	SVK	Slovakia	Europe	<5 years	273115	1.14656	0.505133	1.95933
Other bacteria	CAMP	Campylobacter spp.	2009	Mortality	Number	SVK	Slovakia	Europe	≥5 years	5108025	8.1304	3.59143	13.8694
Other bacteria	CAMP	Campylobacter spp.	2009	Mortality	Number	SVK	Slovakia	Europe	All ages	5381140	9.27696	4.09656	15.8287
Other bacteria	CAMP	Campylobacter spp.	2009	Mortality	Number	SVN	Slovenia	Europe	<5 years	98264	0.432126	0.190369	0.738472
Other bacteria	CAMP	Campylobacter spp.	2009	Mortality	Number	SVN	Slovenia	Europe	≥5 years	1929923	3.06427	1.35363	5.22744
Other bacteria	CAMP	Campylobacter spp.	2009	Mortality	Number	SVN	Slovenia	Europe	All ages	2028187	3.4964	1.544	5.96591
Other bacteria	CAMP	Campylobacter spp.	2009	Mortality	Number	SWE	Sweden	Europe	<5 years	536983	1.97244	0.86894	3.37046
Other bacteria	CAMP	Campylobacter spp.	2009	Mortality	Number	SWE	Sweden	Europe	≥5 years	8719642	14.0223	6.21247	23.8858
Other bacteria	CAMP	Campylobacter spp.	2009	Mortality	Number	SWE	Sweden	Europe	All ages	9256625	15.9948	7.08141	27.2563
Other bacteria	CAMP	Campylobacter spp.	2009	Mortality	Number	SWZ	Eswatini	Africa	<5 years	153630	33.9099	17.8499	55.8437
Other bacteria	CAMP	Campylobacter spp.	2009	Mortality	Number	SWZ	Eswatini	Africa	≥5 years	948188	17.6892	8.49035	30.1655
Other bacteria	CAMP	Campylobacter spp.	2009	Mortality	Number	SWZ	Eswatini	Africa	All ages	1101818	51.5992	26.7104	80.7791
Other bacteria	CAMP	Campylobacter spp.	2009	Mortality	Number	SYC	Seychelles	Africa	<5 years	7217	0.0313964	0.00800601	0.0745842
Other bacteria	CAMP	Campylobacter spp.	2009	Mortality	Number	SYC	Seychelles	Africa	≥5 years	85868	0.284465	0.135341	0.514575
Other bacteria	CAMP	Campylobacter spp.	2009	Mortality	Number	SYC	Seychelles	Africa	All ages	93085	0.315861	0.149167	0.584908
Other bacteria	CAMP	Campylobacter spp.	2009	Mortality	Number	SYR	Syria	Eastern Mediterranean	<5 years	2894111	12.5923	5.34696	21.8287
Other bacteria	CAMP	Campylobacter spp.	2009	Mortality	Number	SYR	Syria	Eastern Mediterranean	≥5 years	18829552	4.37134	1.75033	8.34056
Other bacteria	CAMP	Campylobacter spp.	2009	Mortality	Number	SYR	Syria	Eastern Mediterranean	All ages	21723663	16.9636	7.15464	30.0663
Other bacteria	CAMP	Campylobacter spp.	2009	Mortality	Number	TCD	Chad	Africa	<5 years	2371618	1441.49	785.465	2239.26
Other bacteria	CAMP	Campylobacter spp.	2009	Mortality	Number	TCD	Chad	Africa	≥5 years	9316616	432.942	199.066	725.333
Other bacteria	CAMP	Campylobacter spp.	2009	Mortality	Number	TCD	Chad	Africa	All ages	11688234	1874.43	1010.13	2936.81
Other bacteria	CAMP	Campylobacter spp.	2009	Mortality	Number	TGO	Togo	Africa	<5 years	1048926	265.214	142.51	416.241
Other bacteria	CAMP	Campylobacter spp.	2009	Mortality	Number	TGO	Togo	Africa	≥5 years	5413878	158.332	72.5777	260.116
Other bacteria	CAMP	Campylobacter spp.	2009	Mortality	Number	TGO	Togo	Africa	All ages	6462804	423.545	219.138	659.069
Other bacteria	CAMP	Campylobacter spp.	2009	Mortality	Number	THA	Thailand	South-East Asia	<5 years	4330814	19.8347	8.86549	38.7182
Other bacteria	CAMP	Campylobacter spp.	2009	Mortality	Number	THA	Thailand	South-East Asia	≥5 years	63543535	348.474	129.741	690.724
Other bacteria	CAMP	Campylobacter spp.	2009	Mortality	Number	THA	Thailand	South-East Asia	All ages	67874349	368.309	138.158	723.976
Other bacteria	CAMP	Campylobacter spp.	2009	Mortality	Number	TJK	Tajikistan	Europe	<5 years	996976	91.8868	43.2364	154.171
Other bacteria	CAMP	Campylobacter spp.	2009	Mortality	Number	TJK	Tajikistan	Europe	≥5 years	6415168	4.53821	2.06022	7.89177
Other bacteria	CAMP	Campylobacter spp.	2009	Mortality	Number	TJK	Tajikistan	Europe	All ages	7412144	96.425	45.1517	162.307
Other bacteria	CAMP	Campylobacter spp.	2009	Mortality	Number	TKM	Turkmenistan	Europe	<5 years	563889	39.73	18.3047	71.8126
Other bacteria	CAMP	Campylobacter spp.	2009	Mortality	Number	TKM	Turkmenistan	Europe	≥5 years	4832913	1.00185	0.421527	1.79153
Other bacteria	CAMP	Campylobacter spp.	2009	Mortality	Number	TKM	Turkmenistan	Europe	All ages	5396802	40.7319	18.7545	73.2112
Other bacteria	CAMP	Campylobacter spp.	2009	Mortality	Number	TLS	Timor-Leste	South-East Asia	<5 years	160561	34.3243	17.7869	60.5598
Other bacteria	CAMP	Campylobacter spp.	2009	Mortality	Number	TLS	Timor-Leste	South-East Asia	≥5 years	885315	5.73841	2.62601	10.9515
Other bacteria	CAMP	Campylobacter spp.	2009	Mortality	Number	TLS	Timor-Leste	South-East Asia	All ages	1045876	40.0627	20.6779	70.5473
Other bacteria	CAMP	Campylobacter spp.	2009	Mortality	Number	TON	Tonga	Western Pacific	<5 years	14375	0.0641745	0.0220265	0.125823
Other bacteria	CAMP	Campylobacter spp.	2009	Mortality	Number	TON	Tonga	Western Pacific	≥5 years	92751	0.170552	0.0632902	0.339745
Other bacteria	CAMP	Campylobacter spp.	2009	Mortality	Number	TON	Tonga	Western Pacific	All ages	107126	0.234727	0.08607	0.439732
Other bacteria	CAMP	Campylobacter spp.	2009	Mortality	Number	TTO	Trinidad and Tobago	Americas	<5 years	94405	0.10595	0.0384027	0.210832
Other bacteria	CAMP	Campylobacter spp.	2009	Mortality	Number	TTO	Trinidad and Tobago	Americas	≥5 years	1281042	0.756666	0.279662	1.49941
Other bacteria	CAMP	Campylobacter spp.	2009	Mortality	Number	TTO	Trinidad and Tobago	Americas	All ages	1375447	0.862616	0.318089	1.71024
Other bacteria	CAMP	Campylobacter spp.	2009	Mortality	Number	TUN	Tunisia	Eastern Mediterranean	<5 years	873101	3.75506	1.72637	6.33471
Other bacteria	CAMP	Campylobacter spp.	2009	Mortality	Number	TUN	Tunisia	Eastern Mediterranean	≥5 years	9721600	4.22288	1.85401	7.76691
Other bacteria	CAMP	Campylobacter spp.	2009	Mortality	Number	TUN	Tunisia	Eastern Mediterranean	All ages	10594701	7.97794	3.69568	13.9543
Other bacteria	CAMP	Campylobacter spp.	2009	Mortality	Number	TUR	Turkey	Europe	<5 years	6239039	12.9838	5.43472	23.3984
Other bacteria	CAMP	Campylobacter spp.	2009	Mortality	Number	TUR	Turkey	Europe	≥5 years	65783393	26.5389	10.3788	50.9546
Other bacteria	CAMP	Campylobacter spp.	2009	Mortality	Number	TUR	Turkey	Europe	All ages	72022432	39.5227	16.1614	72.8793
Other bacteria	CAMP	Campylobacter spp.	2009	Mortality	Number	TUV	Tuvalu	Western Pacific	<5 years	1182	0.171622	0.0703266	0.299645
Other bacteria	CAMP	Campylobacter spp.	2009	Mortality	Number	TUV	Tuvalu	Western Pacific	≥5 years	9210	0.333814	0.115625	0.630194
Other bacteria	CAMP	Campylobacter spp.	2009	Mortality	Number	TUV	Tuvalu	Western Pacific	All ages	10392	0.505436	0.185218	0.912511
Other bacteria	CAMP	Campylobacter spp.	2009	Mortality	Number	TZA	Tanzania	Africa	<5 years	7621348	1244.18	512.502	2253.3
Other bacteria	CAMP	Campylobacter spp.	2009	Mortality	Number	TZA	Tanzania	Africa	≥5 years	35508849	598.684	233.244	1137.12
Other bacteria	CAMP	Campylobacter spp.	2009	Mortality	Number	TZA	Tanzania	Africa	All ages	43130197	1842.87	757.1	3413.57
Other bacteria	CAMP	Campylobacter spp.	2009	Mortality	Number	UGA	Uganda	Africa	<5 years	5972606	599.77	323.53	969.295
Other bacteria	CAMP	Campylobacter spp.	2009	Mortality	Number	UGA	Uganda	Africa	≥5 years	25015514	392.96	181.252	698.483
Other bacteria	CAMP	Campylobacter spp.	2009	Mortality	Number	UGA	Uganda	Africa	All ages	30988120	992.73	518.468	1606.74
Other bacteria	CAMP	Campylobacter spp.	2009	Mortality	Number	UKR	Ukraine	Europe	<5 years	2291863	7.69124	3.40533	14.0692
Other bacteria	CAMP	Campylobacter spp.	2009	Mortality	Number	UKR	Ukraine	Europe	≥5 years	44417410	1.43181	0.805719	2.21244
Other bacteria	CAMP	Campylobacter spp.	2009	Mortality	Number	UKR	Ukraine	Europe	All ages	46709273	9.12305	4.38514	16.008
Other bacteria	CAMP	Campylobacter spp.	2009	Mortality	Number	URY	Uruguay	Americas	<5 years	238508	0.254879	0.0926354	0.507016
Other bacteria	CAMP	Campylobacter spp.	2009	Mortality	Number	URY	Uruguay	Americas	≥5 years	3067361	1.83447	0.686432	3.62719
Other bacteria	CAMP	Campylobacter spp.	2009	Mortality	Number	URY	Uruguay	Americas	All ages	3305869	2.08935	0.779893	4.13421
Other bacteria	CAMP	Campylobacter spp.	2009	Mortality	Number	USA	United States	Americas	<5 years	20660645	23.5795	8.51509	46.9448
Other bacteria	CAMP	Campylobacter spp.	2009	Mortality	Number	USA	United States	Americas	≥5 years	285859064	171.646	64.9269	337.879
Other bacteria	CAMP	Campylobacter spp.	2009	Mortality	Number	USA	United States	Americas	All ages	306519709	195.226	73.4017	384.823
Other bacteria	CAMP	Campylobacter spp.	2009	Mortality	Number	UZB	Uzbekistan	Europe	<5 years	2762236	155.009	56.3837	320.175
Other bacteria	CAMP	Campylobacter spp.	2009	Mortality	Number	UZB	Uzbekistan	Europe	≥5 years	24951365	4.00813	1.90732	6.76045
Other bacteria	CAMP	Campylobacter spp.	2009	Mortality	Number	UZB	Uzbekistan	Europe	All ages	27713601	159.017	58.6888	324.931
Other bacteria	CAMP	Campylobacter spp.	2009	Mortality	Number	VCT	Saint Vincent and the Grenadines	Americas	<5 years	8960	2.83659e-05	1.3607e-05	5.1988e-05
Other bacteria	CAMP	Campylobacter spp.	2009	Mortality	Number	VCT	Saint Vincent and the Grenadines	Americas	≥5 years	101814	0.0228448	0.00988892	0.0406297
Other bacteria	CAMP	Campylobacter spp.	2009	Mortality	Number	VCT	Saint Vincent and the Grenadines	Americas	All ages	110774	0.0228732	0.00992371	0.0406512
Other bacteria	CAMP	Campylobacter spp.	2009	Mortality	Number	VEN	Venezuela	Americas	<5 years	2922290	43.2033	15.1704	86.6854
Other bacteria	CAMP	Campylobacter spp.	2009	Mortality	Number	VEN	Venezuela	Americas	≥5 years	25327521	43.9653	13.2837	92.5016
Other bacteria	CAMP	Campylobacter spp.	2009	Mortality	Number	VEN	Venezuela	Americas	All ages	28249811	87.1686	28.8054	178.987
Other bacteria	CAMP	Campylobacter spp.	2009	Mortality	Number	VNM	Vietnam	Western Pacific	<5 years	7360846	142.314	57.1273	270.057
Other bacteria	CAMP	Campylobacter spp.	2009	Mortality	Number	VNM	Vietnam	Western Pacific	≥5 years	78604592	86.1319	30.5294	178.42
Other bacteria	CAMP	Campylobacter spp.	2009	Mortality	Number	VNM	Vietnam	Western Pacific	All ages	85965438	228.446	91.0693	445.919
Other bacteria	CAMP	Campylobacter spp.	2009	Mortality	Number	VUT	Vanuatu	Western Pacific	<5 years	33044	1.14809	0.495317	2.14097
Other bacteria	CAMP	Campylobacter spp.	2009	Mortality	Number	VUT	Vanuatu	Western Pacific	≥5 years	196741	1.71513	0.650901	3.39536
Other bacteria	CAMP	Campylobacter spp.	2009	Mortality	Number	VUT	Vanuatu	Western Pacific	All ages	229785	2.86322	1.13453	5.27588
Other bacteria	CAMP	Campylobacter spp.	2009	Mortality	Number	WPR	Western Pacific Region	Western Pacific	<5 years	118523623	2247.64	1103.75	3890.16
Other bacteria	CAMP	Campylobacter spp.	2009	Mortality	Number	WPR	Western Pacific Region	Western Pacific	≥5 years	1667061314	802.327	380.751	1439.91
Other bacteria	CAMP	Campylobacter spp.	2009	Mortality	Number	WPR	Western Pacific Region	Western Pacific	All ages	1785584937	3049.97	1503.7	5282.71
Other bacteria	CAMP	Campylobacter spp.	2009	Mortality	Number	WSM	Samoa	Western Pacific	<5 years	26326	0.610621	0.255217	1.11222
Other bacteria	CAMP	Campylobacter spp.	2009	Mortality	Number	WSM	Samoa	Western Pacific	≥5 years	164472	0.403119	0.155777	0.839695
Other bacteria	CAMP	Campylobacter spp.	2009	Mortality	Number	WSM	Samoa	Western Pacific	All ages	190798	1.01374	0.420382	1.84431
Other bacteria	CAMP	Campylobacter spp.	2009	Mortality	Number	YEM	Yemen	Eastern Mediterranean	<5 years	4221377	614.093	269.523	1085.39
Other bacteria	CAMP	Campylobacter spp.	2009	Mortality	Number	YEM	Yemen	Eastern Mediterranean	≥5 years	21291434	41.536	15.6186	83.0274
Other bacteria	CAMP	Campylobacter spp.	2009	Mortality	Number	YEM	Yemen	Eastern Mediterranean	All ages	25512811	655.629	286.603	1164.29
Other bacteria	CAMP	Campylobacter spp.	2009	Mortality	Number	ZAF	South Africa	Africa	<5 years	5448546	585.452	255.094	1044.69
Other bacteria	CAMP	Campylobacter spp.	2009	Mortality	Number	ZAF	South Africa	Africa	≥5 years	45982139	868.153	331.058	1614.55
Other bacteria	CAMP	Campylobacter spp.	2009	Mortality	Number	ZAF	South Africa	Africa	All ages	51430685	1453.61	598.64	2682.71
Other bacteria	CAMP	Campylobacter spp.	2009	Mortality	Number	ZMB	Zambia	Africa	<5 years	2441501	440.762	187.359	811.251
Other bacteria	CAMP	Campylobacter spp.	2009	Mortality	Number	ZMB	Zambia	Africa	≥5 years	10809229	208.389	83.6069	399.901
Other bacteria	CAMP	Campylobacter spp.	2009	Mortality	Number	ZMB	Zambia	Africa	All ages	13250730	649.151	278.483	1201.55
Other bacteria	CAMP	Campylobacter spp.	2009	Mortality	Number	ZWE	Zimbabwe	Africa	<5 years	2082975	385.495	170.383	740.11
Other bacteria	CAMP	Campylobacter spp.	2009	Mortality	Number	ZWE	Zimbabwe	Africa	≥5 years	10959507	250.474	100.323	535.516
Other bacteria	CAMP	Campylobacter spp.	2009	Mortality	Number	ZWE	Zimbabwe	Africa	All ages	13042482	635.969	280.582	1273.25
Other bacteria	CAMP	Campylobacter spp.	2009	Mortality	Rate per 100,000	AFG	Afghanistan	Eastern Mediterranean	<5 years	5031122	10.9186	4.78986	19.2545
Other bacteria	CAMP	Campylobacter spp.	2009	Mortality	Rate per 100,000	AFG	Afghanistan	Eastern Mediterranean	≥5 years	22004998	0.0685218	0.0274092	0.130576
Other bacteria	CAMP	Campylobacter spp.	2009	Mortality	Rate per 100,000	AFG	Afghanistan	Eastern Mediterranean	All ages	27036120	2.0876	0.911885	3.67961
Other bacteria	CAMP	Campylobacter spp.	2009	Mortality	Rate per 100,000	AFR	African Region	Africa	<5 years	143553737	30.1415	17.1647	45.185
Other bacteria	CAMP	Campylobacter spp.	2009	Mortality	Rate per 100,000	AFR	African Region	Africa	≥5 years	704146215	2.44132	1.20172	3.83315
Other bacteria	CAMP	Campylobacter spp.	2009	Mortality	Rate per 100,000	AFR	African Region	Africa	All ages	847699952	7.1322	4.07303	10.73
Other bacteria	CAMP	Campylobacter spp.	2009	Mortality	Rate per 100,000	AGO	Angola	Africa	<5 years	4088147	43.7983	12.7868	86.5594
Other bacteria	CAMP	Campylobacter spp.	2009	Mortality	Rate per 100,000	AGO	Angola	Africa	≥5 years	17898946	2.99146	0.795882	6.47274
Other bacteria	CAMP	Campylobacter spp.	2009	Mortality	Rate per 100,000	AGO	Angola	Africa	All ages	21987093	10.5788	3.11268	21.0942
Other bacteria	CAMP	Campylobacter spp.	2009	Mortality	Rate per 100,000	ALB	Albania	Europe	<5 years	186202	0.79815	0.264552	1.58155
Other bacteria	CAMP	Campylobacter spp.	2009	Mortality	Rate per 100,000	ALB	Albania	Europe	≥5 years	2791330	0.0223524	0.00664509	0.050633
Other bacteria	CAMP	Campylobacter spp.	2009	Mortality	Rate per 100,000	ALB	Albania	Europe	All ages	2977532	0.0708674	0.0228976	0.144863
Other bacteria	CAMP	Campylobacter spp.	2009	Mortality	Rate per 100,000	AMR	Region of the Americas	Americas	<5 years	75654134	1.81981	1.06474	2.85656
Other bacteria	CAMP	Campylobacter spp.	2009	Mortality	Rate per 100,000	AMR	Region of the Americas	Americas	≥5 years	838457214	0.136508	0.0798271	0.215798
Other bacteria	CAMP	Campylobacter spp.	2009	Mortality	Rate per 100,000	AMR	Region of the Americas	Americas	All ages	914111348	0.275822	0.162084	0.427309
Other bacteria	CAMP	Campylobacter spp.	2009	Mortality	Rate per 100,000	AND	Andorra	Europe	<5 years	3757	0.477194	0.210171	0.815548
Other bacteria	CAMP	Campylobacter spp.	2009	Mortality	Rate per 100,000	AND	Andorra	Europe	≥5 years	80401	0.15823	0.069936	0.269842
Other bacteria	CAMP	Campylobacter spp.	2009	Mortality	Rate per 100,000	AND	Andorra	Europe	All ages	84158	0.172469	0.0761964	0.294203
Other bacteria	CAMP	Campylobacter spp.	2009	Mortality	Rate per 100,000	ARE	United Arab Emirates	Eastern Mediterranean	<5 years	375097	0.178496	0.0309336	0.637624
Other bacteria	CAMP	Campylobacter spp.	2009	Mortality	Rate per 100,000	ARE	United Arab Emirates	Eastern Mediterranean	≥5 years	6216883	0.0765078	0.0135489	0.272296
Other bacteria	CAMP	Campylobacter spp.	2009	Mortality	Rate per 100,000	ARE	United Arab Emirates	Eastern Mediterranean	All ages	6591980	0.0823112	0.0145381	0.293084
Other bacteria	CAMP	Campylobacter spp.	2009	Mortality	Rate per 100,000	ARG	Argentina	Americas	<5 years	3552766	0.639075	0.264534	1.21801
Other bacteria	CAMP	Campylobacter spp.	2009	Mortality	Rate per 100,000	ARG	Argentina	Americas	≥5 years	37086358	0.0753862	0.0274668	0.15683
Other bacteria	CAMP	Campylobacter spp.	2009	Mortality	Rate per 100,000	ARG	Argentina	Americas	All ages	40639124	0.124665	0.0495448	0.245397
Other bacteria	CAMP	Campylobacter spp.	2009	Mortality	Rate per 100,000	ARM	Armenia	Europe	<5 years	198078	1.25068	0.550559	2.23341
Other bacteria	CAMP	Campylobacter spp.	2009	Mortality	Rate per 100,000	ARM	Armenia	Europe	≥5 years	2754699	0.0130391	0.00576913	0.0230475
Other bacteria	CAMP	Campylobacter spp.	2009	Mortality	Rate per 100,000	ARM	Armenia	Europe	All ages	2952777	0.0960624	0.0425023	0.171041
Other bacteria	CAMP	Campylobacter spp.	2009	Mortality	Rate per 100,000	ATG	Antigua and Barbuda	Americas	<5 years	6420	0.100256	0.03635	0.19949
Other bacteria	CAMP	Campylobacter spp.	2009	Mortality	Rate per 100,000	ATG	Antigua and Barbuda	Americas	≥5 years	77127	0.0595225	0.0219538	0.118003
Other bacteria	CAMP	Campylobacter spp.	2009	Mortality	Rate per 100,000	ATG	Antigua and Barbuda	Americas	All ages	83547	0.0626526	0.0230618	0.124265
Other bacteria	CAMP	Campylobacter spp.	2009	Mortality	Rate per 100,000	AUS	Australia	Western Pacific	<5 years	1412617	0.0561498	0.0164554	0.140571
Other bacteria	CAMP	Campylobacter spp.	2009	Mortality	Rate per 100,000	AUS	Australia	Western Pacific	≥5 years	20174104	0.0282506	0.00855106	0.0700146
Other bacteria	CAMP	Campylobacter spp.	2009	Mortality	Rate per 100,000	AUS	Australia	Western Pacific	All ages	21586721	0.0300763	0.00907031	0.0746317
Other bacteria	CAMP	Campylobacter spp.	2009	Mortality	Rate per 100,000	AUT	Austria	Europe	<5 years	396285	0.448146	0.197384	0.765915
Other bacteria	CAMP	Campylobacter spp.	2009	Mortality	Rate per 100,000	AUT	Austria	Europe	≥5 years	7940483	0.159313	0.0705798	0.271198
Other bacteria	CAMP	Campylobacter spp.	2009	Mortality	Rate per 100,000	AUT	Austria	Europe	All ages	8336768	0.173042	0.0766074	0.294714
Other bacteria	CAMP	Campylobacter spp.	2009	Mortality	Rate per 100,000	AZE	Azerbaijan	Europe	<5 years	766587	6.71436	2.99994	11.5994
Other bacteria	CAMP	Campylobacter spp.	2009	Mortality	Rate per 100,000	AZE	Azerbaijan	Europe	≥5 years	8232407	0.0246979	0.0104184	0.046139
Other bacteria	CAMP	Campylobacter spp.	2009	Mortality	Rate per 100,000	AZE	Azerbaijan	Europe	All ages	8998994	0.594563	0.264752	1.02415
Other bacteria	CAMP	Campylobacter spp.	2009	Mortality	Rate per 100,000	BDI	Burundi	Africa	<5 years	1679988	28.6797	15.7675	45.1777
Other bacteria	CAMP	Campylobacter spp.	2009	Mortality	Rate per 100,000	BDI	Burundi	Africa	≥5 years	7015682	2.78921	1.34353	4.65922
Other bacteria	CAMP	Campylobacter spp.	2009	Mortality	Rate per 100,000	BDI	Burundi	Africa	All ages	8695670	7.79121	4.14743	12.3354
Other bacteria	CAMP	Campylobacter spp.	2009	Mortality	Rate per 100,000	BEL	Belgium	Europe	<5 years	617537	0.370997	0.163411	0.634018
Other bacteria	CAMP	Campylobacter spp.	2009	Mortality	Rate per 100,000	BEL	Belgium	Europe	≥5 years	10136016	0.160483	0.0709804	0.273583
Other bacteria	CAMP	Campylobacter spp.	2009	Mortality	Rate per 100,000	BEL	Belgium	Europe	All ages	10753553	0.172572	0.0762883	0.294281
Other bacteria	CAMP	Campylobacter spp.	2009	Mortality	Rate per 100,000	BEN	Benin	Africa	<5 years	1622708	28.487	15.7021	43.0543
Other bacteria	CAMP	Campylobacter spp.	2009	Mortality	Rate per 100,000	BEN	Benin	Africa	≥5 years	7744478	3.30323	1.68697	5.58722
Other bacteria	CAMP	Campylobacter spp.	2009	Mortality	Rate per 100,000	BEN	Benin	Africa	All ages	9367186	7.6659	4.15604	11.893
Other bacteria	CAMP	Campylobacter spp.	2009	Mortality	Rate per 100,000	BFA	Burkina Faso	Africa	<5 years	2828701	19.2651	5.43373	36.1968
Other bacteria	CAMP	Campylobacter spp.	2009	Mortality	Rate per 100,000	BFA	Burkina Faso	Africa	≥5 years	12651644	2.69838	0.764755	5.6523
Other bacteria	CAMP	Campylobacter spp.	2009	Mortality	Rate per 100,000	BFA	Burkina Faso	Africa	All ages	15480345	5.7256	1.59878	11.2
Other bacteria	CAMP	Campylobacter spp.	2009	Mortality	Rate per 100,000	BGD	Bangladesh	South-East Asia	<5 years	17376055	12.0099	5.88537	19.5217
Other bacteria	CAMP	Campylobacter spp.	2009	Mortality	Rate per 100,000	BGD	Bangladesh	South-East Asia	≥5 years	132816849	1.29546	0.53794	2.55999
Other bacteria	CAMP	Campylobacter spp.	2009	Mortality	Rate per 100,000	BGD	Bangladesh	South-East Asia	All ages	150192904	2.53503	1.21622	4.41584
Other bacteria	CAMP	Campylobacter spp.	2009	Mortality	Rate per 100,000	BGR	Bulgaria	Europe	<5 years	354777	0.235121	0.0648221	0.505439
Other bacteria	CAMP	Campylobacter spp.	2009	Mortality	Rate per 100,000	BGR	Bulgaria	Europe	≥5 years	7156059	0.0096739	0.00299622	0.0197884
Other bacteria	CAMP	Campylobacter spp.	2009	Mortality	Rate per 100,000	BGR	Bulgaria	Europe	All ages	7510836	0.020323	0.00641301	0.0416124
Other bacteria	CAMP	Campylobacter spp.	2009	Mortality	Rate per 100,000	BHR	Bahrain	Eastern Mediterranean	<5 years	88244	0.132689	0.0230359	0.473857
Other bacteria	CAMP	Campylobacter spp.	2009	Mortality	Rate per 100,000	BHR	Bahrain	Eastern Mediterranean	≥5 years	1064193	0.0781516	0.0138496	0.278105
Other bacteria	CAMP	Campylobacter spp.	2009	Mortality	Rate per 100,000	BHR	Bahrain	Eastern Mediterranean	All ages	1152437	0.0823276	0.014553	0.293094
Other bacteria	CAMP	Campylobacter spp.	2009	Mortality	Rate per 100,000	BHS	Bahamas	Americas	<5 years	27869	0.0996483	0.0361441	0.198269
Other bacteria	CAMP	Campylobacter spp.	2009	Mortality	Rate per 100,000	BHS	Bahamas	Americas	≥5 years	332550	0.0595982	0.0220109	0.118133
Other bacteria	CAMP	Campylobacter spp.	2009	Mortality	Rate per 100,000	BHS	Bahamas	Americas	All ages	360419	0.062695	0.0231055	0.124329
Other bacteria	CAMP	Campylobacter spp.	2009	Mortality	Rate per 100,000	BIH	Bosnia and Herzegovina	Europe	<5 years	184423	0.0621893	0.0263453	0.108465
Other bacteria	CAMP	Campylobacter spp.	2009	Mortality	Rate per 100,000	BIH	Bosnia and Herzegovina	Europe	≥5 years	3729134	0.0413369	0.0172607	0.0798336
Other bacteria	CAMP	Campylobacter spp.	2009	Mortality	Rate per 100,000	BIH	Bosnia and Herzegovina	Europe	All ages	3913557	0.0423196	0.017725	0.0818054
Other bacteria	CAMP	Campylobacter spp.	2009	Mortality	Rate per 100,000	BLR	Belarus	Europe	<5 years	478430	0.101263	0.0458076	0.171891
Other bacteria	CAMP	Campylobacter spp.	2009	Mortality	Rate per 100,000	BLR	Belarus	Europe	≥5 years	9036194	0.00606197	0.00289814	0.010476
Other bacteria	CAMP	Campylobacter spp.	2009	Mortality	Rate per 100,000	BLR	Belarus	Europe	All ages	9514624	0.010849	0.00516718	0.0185664
Other bacteria	CAMP	Campylobacter spp.	2009	Mortality	Rate per 100,000	BLZ	Belize	Americas	<5 years	37966	2.6162	1.16473	5.04387
Other bacteria	CAMP	Campylobacter spp.	2009	Mortality	Rate per 100,000	BLZ	Belize	Americas	≥5 years	270530	0.10903	0.0497177	0.185194
Other bacteria	CAMP	Campylobacter spp.	2009	Mortality	Rate per 100,000	BLZ	Belize	Americas	All ages	308496	0.417583	0.188944	0.776059
Other bacteria	CAMP	Campylobacter spp.	2009	Mortality	Rate per 100,000	BOL	Bolivia	Americas	<5 years	1210866	8.09553	3.54799	14.2081
Other bacteria	CAMP	Campylobacter spp.	2009	Mortality	Rate per 100,000	BOL	Bolivia	Americas	≥5 years	8722565	0.347198	0.132317	0.650413
Other bacteria	CAMP	Campylobacter spp.	2009	Mortality	Rate per 100,000	BOL	Bolivia	Americas	All ages	9933431	1.2917	0.559005	2.29729
Other bacteria	CAMP	Campylobacter spp.	2009	Mortality	Rate per 100,000	BRA	Brazil	Americas	<5 years	15202182	1.25159	0.48344	2.37561
Other bacteria	CAMP	Campylobacter spp.	2009	Mortality	Rate per 100,000	BRA	Brazil	Americas	≥5 years	176048650	0.131838	0.0501512	0.263415
Other bacteria	CAMP	Campylobacter spp.	2009	Mortality	Rate per 100,000	BRA	Brazil	Americas	All ages	191250832	0.220845	0.0852251	0.417476
Other bacteria	CAMP	Campylobacter spp.	2009	Mortality	Rate per 100,000	BRB	Barbados	Americas	<5 years	18327	0.114918	0.0416315	0.228697
Other bacteria	CAMP	Campylobacter spp.	2009	Mortality	Rate per 100,000	BRB	Barbados	Americas	≥5 years	255146	0.059001	0.0218085	0.116892
Other bacteria	CAMP	Campylobacter spp.	2009	Mortality	Rate per 100,000	BRB	Barbados	Americas	All ages	273473	0.0627484	0.0231388	0.124385
Other bacteria	CAMP	Campylobacter spp.	2009	Mortality	Rate per 100,000	BRN	Brunei	Western Pacific	<5 years	30746	0.0460685	0.0137864	0.114549
Other bacteria	CAMP	Campylobacter spp.	2009	Mortality	Rate per 100,000	BRN	Brunei	Western Pacific	≥5 years	350565	0.030265	0.0101733	0.0726273
Other bacteria	CAMP	Campylobacter spp.	2009	Mortality	Rate per 100,000	BRN	Brunei	Western Pacific	All ages	381311	0.0315392	0.0104797	0.0760075
Other bacteria	CAMP	Campylobacter spp.	2009	Mortality	Rate per 100,000	BTN	Bhutan	South-East Asia	<5 years	65657	8.00419	4.0637	12.6295
Other bacteria	CAMP	Campylobacter spp.	2009	Mortality	Rate per 100,000	BTN	Bhutan	South-East Asia	≥5 years	624526	1.77585	0.741283	3.30711
Other bacteria	CAMP	Campylobacter spp.	2009	Mortality	Rate per 100,000	BTN	Bhutan	South-East Asia	All ages	690183	2.36835	1.09334	4.08268
Other bacteria	CAMP	Campylobacter spp.	2009	Mortality	Rate per 100,000	BWA	Botswana	Africa	<5 years	248494	8.04331	3.6918	16.1292
Other bacteria	CAMP	Campylobacter spp.	2009	Mortality	Rate per 100,000	BWA	Botswana	Africa	≥5 years	1721365	2.03279	0.97676	3.57842
Other bacteria	CAMP	Campylobacter spp.	2009	Mortality	Rate per 100,000	BWA	Botswana	Africa	All ages	1969859	2.79101	1.38577	4.81671
Other bacteria	CAMP	Campylobacter spp.	2009	Mortality	Rate per 100,000	CAF	Central African Republic	Africa	<5 years	810592	28.6181	10.0991	59.4802
Other bacteria	CAMP	Campylobacter spp.	2009	Mortality	Rate per 100,000	CAF	Central African Republic	Africa	≥5 years	3798215	3.104	0.982716	6.59748
Other bacteria	CAMP	Campylobacter spp.	2009	Mortality	Rate per 100,000	CAF	Central African Republic	Africa	All ages	4608807	7.59139	2.64896	16.1363
Other bacteria	CAMP	Campylobacter spp.	2009	Mortality	Rate per 100,000	CAN	Canada	Americas	<5 years	1824777	0.141705	0.0511149	0.282203
Other bacteria	CAMP	Campylobacter spp.	2009	Mortality	Rate per 100,000	CAN	Canada	Americas	≥5 years	31810529	0.0583608	0.0215993	0.115526
Other bacteria	CAMP	Campylobacter spp.	2009	Mortality	Rate per 100,000	CAN	Canada	Americas	All ages	33635306	0.0628824	0.0232023	0.124568
Other bacteria	CAMP	Campylobacter spp.	2009	Mortality	Rate per 100,000	CHE	Switzerland	Europe	<5 years	376563	0.435384	0.191761	0.744082
Other bacteria	CAMP	Campylobacter spp.	2009	Mortality	Rate per 100,000	CHE	Switzerland	Europe	≥5 years	7319297	0.159019	0.0703193	0.271117
Other bacteria	CAMP	Campylobacter spp.	2009	Mortality	Rate per 100,000	CHE	Switzerland	Europe	All ages	7695860	0.172542	0.0762615	0.294259
Other bacteria	CAMP	Campylobacter spp.	2009	Mortality	Rate per 100,000	CHL	Chile	Americas	<5 years	1169027	0.111627	0.0405065	0.222042
Other bacteria	CAMP	Campylobacter spp.	2009	Mortality	Rate per 100,000	CHL	Chile	Americas	≥5 years	15754757	0.059256	0.0219558	0.117398
Other bacteria	CAMP	Campylobacter spp.	2009	Mortality	Rate per 100,000	CHL	Chile	Americas	All ages	16923784	0.0628736	0.0232377	0.124626
Other bacteria	CAMP	Campylobacter spp.	2009	Mortality	Rate per 100,000	CHN	China	Western Pacific	<5 years	83079972	1.15871	0.516222	2.23428
Other bacteria	CAMP	Campylobacter spp.	2009	Mortality	Rate per 100,000	CHN	China	Western Pacific	≥5 years	1254873665	0.0208789	0.00891554	0.0404757
Other bacteria	CAMP	Campylobacter spp.	2009	Mortality	Rate per 100,000	CHN	China	Western Pacific	All ages	1337953637	0.0915325	0.0409316	0.174404
Other bacteria	CAMP	Campylobacter spp.	2009	Mortality	Rate per 100,000	CIV	Cote d'Ivoire	Africa	<5 years	3771387	14.6859	7.87197	22.6996
Other bacteria	CAMP	Campylobacter spp.	2009	Mortality	Rate per 100,000	CIV	Cote d'Ivoire	Africa	≥5 years	17983348	1.26871	0.611783	2.13881
Other bacteria	CAMP	Campylobacter spp.	2009	Mortality	Rate per 100,000	CIV	Cote d'Ivoire	Africa	All ages	21754735	3.5947	1.91872	5.55819
Other bacteria	CAMP	Campylobacter spp.	2009	Mortality	Rate per 100,000	CMR	Cameroon	Africa	<5 years	3258898	42.8547	17.695	81.0124
Other bacteria	CAMP	Campylobacter spp.	2009	Mortality	Rate per 100,000	CMR	Cameroon	Africa	≥5 years	15581255	2.3064	0.841089	4.59061
Other bacteria	CAMP	Campylobacter spp.	2009	Mortality	Rate per 100,000	CMR	Cameroon	Africa	All ages	18840153	9.32029	3.74106	17.8487
Other bacteria	CAMP	Campylobacter spp.	2009	Mortality	Rate per 100,000	COD	Democratic Republic of Congo	Africa	<5 years	12010064	27.0383	14.013	43.5139
Other bacteria	CAMP	Campylobacter spp.	2009	Mortality	Rate per 100,000	COD	Democratic Republic of Congo	Africa	≥5 years	53361510	2.74716	1.25897	4.62408
Other bacteria	CAMP	Campylobacter spp.	2009	Mortality	Rate per 100,000	COD	Democratic Republic of Congo	Africa	All ages	65371574	7.20992	3.62225	11.5557
Other bacteria	CAMP	Campylobacter spp.	2009	Mortality	Rate per 100,000	COG	Congo	Africa	<5 years	676334	14.6526	8.00345	22.1832
Other bacteria	CAMP	Campylobacter spp.	2009	Mortality	Rate per 100,000	COG	Congo	Africa	≥5 years	3498426	1.69217	0.846123	2.77546
Other bacteria	CAMP	Campylobacter spp.	2009	Mortality	Rate per 100,000	COG	Congo	Africa	All ages	4174760	3.79184	2.10209	5.89345
Other bacteria	CAMP	Campylobacter spp.	2009	Mortality	Rate per 100,000	COK	Cook Islands	Western Pacific	<5 years	1539	0.0387941	0.011406	0.0970359
Other bacteria	CAMP	Campylobacter spp.	2009	Mortality	Rate per 100,000	COK	Cook Islands	Western Pacific	≥5 years	14686	0.0290914	0.00875241	0.0722099
Other bacteria	CAMP	Campylobacter spp.	2009	Mortality	Rate per 100,000	COK	Cook Islands	Western Pacific	All ages	16225	0.0300117	0.00899687	0.0745647
Other bacteria	CAMP	Campylobacter spp.	2009	Mortality	Rate per 100,000	COL	Colombia	Americas	<5 years	3985133	1.35403	0.577507	2.38652
Other bacteria	CAMP	Campylobacter spp.	2009	Mortality	Rate per 100,000	COL	Colombia	Americas	≥5 years	40030351	0.0933739	0.0360021	0.176262
Other bacteria	CAMP	Campylobacter spp.	2009	Mortality	Rate per 100,000	COL	Colombia	Americas	All ages	44015484	0.207513	0.0857085	0.361571
Other bacteria	CAMP	Campylobacter spp.	2009	Mortality	Rate per 100,000	COM	Comoros	Africa	<5 years	94930	19.8429	10.6844	32.5515
Other bacteria	CAMP	Campylobacter spp.	2009	Mortality	Rate per 100,000	COM	Comoros	Africa	≥5 years	540636	1.53277	0.710497	2.61194
Other bacteria	CAMP	Campylobacter spp.	2009	Mortality	Rate per 100,000	COM	Comoros	Africa	All ages	635566	4.26762	2.32614	6.88714
Other bacteria	CAMP	Campylobacter spp.	2009	Mortality	Rate per 100,000	CPV	Cape Verde	Africa	<5 years	53919	2.79225	0.957342	5.15554
Other bacteria	CAMP	Campylobacter spp.	2009	Mortality	Rate per 100,000	CPV	Cape Verde	Africa	≥5 years	449922	0.639927	0.179408	1.33194
Other bacteria	CAMP	Campylobacter spp.	2009	Mortality	Rate per 100,000	CPV	Cape Verde	Africa	All ages	503841	0.87026	0.255329	1.6703
Other bacteria	CAMP	Campylobacter spp.	2009	Mortality	Rate per 100,000	CRI	Costa Rica	Americas	<5 years	361238	0.338255	0.157315	0.578312
Other bacteria	CAMP	Campylobacter spp.	2009	Mortality	Rate per 100,000	CRI	Costa Rica	Americas	≥5 years	4108964	0.142325	0.0637054	0.240114
Other bacteria	CAMP	Campylobacter spp.	2009	Mortality	Rate per 100,000	CRI	Costa Rica	Americas	All ages	4470202	0.158158	0.0747716	0.261387
Other bacteria	CAMP	Campylobacter spp.	2009	Mortality	Rate per 100,000	CUB	Cuba	Americas	<5 years	618079	0.147908	0.0358686	0.313038
Other bacteria	CAMP	Campylobacter spp.	2009	Mortality	Rate per 100,000	CUB	Cuba	Americas	≥5 years	10675395	0.107575	0.0243829	0.219766
Other bacteria	CAMP	Campylobacter spp.	2009	Mortality	Rate per 100,000	CUB	Cuba	Americas	All ages	11293474	0.109782	0.0255646	0.225492
Other bacteria	CAMP	Campylobacter spp.	2009	Mortality	Rate per 100,000	CYP	Cyprus	Europe	<5 years	61597	0.380524	0.167606	0.650303
Other bacteria	CAMP	Campylobacter spp.	2009	Mortality	Rate per 100,000	CYP	Cyprus	Europe	≥5 years	1038585	0.160129	0.0707718	0.273079
Other bacteria	CAMP	Campylobacter spp.	2009	Mortality	Rate per 100,000	CYP	Cyprus	Europe	All ages	1100182	0.172468	0.0761933	0.294199
Other bacteria	CAMP	Campylobacter spp.	2009	Mortality	Rate per 100,000	CZE	Czechia	Europe	<5 years	543562	0.407675	0.179607	0.696669
Other bacteria	CAMP	Campylobacter spp.	2009	Mortality	Rate per 100,000	CZE	Czechia	Europe	≥5 years	9856616	0.159435	0.0704345	0.271969
Other bacteria	CAMP	Campylobacter spp.	2009	Mortality	Rate per 100,000	CZE	Czechia	Europe	All ages	10400178	0.172409	0.0761403	0.294166
Other bacteria	CAMP	Campylobacter spp.	2009	Mortality	Rate per 100,000	DEU	Germany	Europe	<5 years	3458050	0.499066	0.219813	0.852932
Other bacteria	CAMP	Campylobacter spp.	2009	Mortality	Rate per 100,000	DEU	Germany	Europe	≥5 years	77554102	0.158045	0.0698434	0.269421
Other bacteria	CAMP	Campylobacter spp.	2009	Mortality	Rate per 100,000	DEU	Germany	Europe	All ages	81012152	0.172601	0.0762449	0.294328
Other bacteria	CAMP	Campylobacter spp.	2009	Mortality	Rate per 100,000	DJI	Djibouti	Eastern Mediterranean	<5 years	118189	16.9198	7.85452	29.2309
Other bacteria	CAMP	Campylobacter spp.	2009	Mortality	Rate per 100,000	DJI	Djibouti	Eastern Mediterranean	≥5 years	783793	1.82142	0.781318	3.38627
Other bacteria	CAMP	Campylobacter spp.	2009	Mortality	Rate per 100,000	DJI	Djibouti	Eastern Mediterranean	All ages	901982	3.79981	1.73575	6.74598
Other bacteria	CAMP	Campylobacter spp.	2009	Mortality	Rate per 100,000	DMA	Dominica	Americas	<5 years	5121	0.000314016	0.000150416	0.000577759
Other bacteria	CAMP	Campylobacter spp.	2009	Mortality	Rate per 100,000	DMA	Dominica	Americas	≥5 years	63731	0.160811	0.0736308	0.274696
Other bacteria	CAMP	Campylobacter spp.	2009	Mortality	Rate per 100,000	DMA	Dominica	Americas	All ages	68852	0.148873	0.0681815	0.254291
Other bacteria	CAMP	Campylobacter spp.	2009	Mortality	Rate per 100,000	DNK	Denmark	Europe	<5 years	326924	0.359148	0.158188	0.613797
Other bacteria	CAMP	Campylobacter spp.	2009	Mortality	Rate per 100,000	DNK	Denmark	Europe	≥5 years	5184619	0.160624	0.0709392	0.273967
Other bacteria	CAMP	Campylobacter spp.	2009	Mortality	Rate per 100,000	DNK	Denmark	Europe	All ages	5511543	0.1724	0.0761145	0.294124
Other bacteria	CAMP	Campylobacter spp.	2009	Mortality	Rate per 100,000	DOM	Dominican Republic	Americas	<5 years	999012	6.31817	3.09223	10.6176
Other bacteria	CAMP	Campylobacter spp.	2009	Mortality	Rate per 100,000	DOM	Dominican Republic	Americas	≥5 years	8634091	0.209461	0.0894826	0.363702
Other bacteria	CAMP	Campylobacter spp.	2009	Mortality	Rate per 100,000	DOM	Dominican Republic	Americas	All ages	9633103	0.842971	0.416975	1.39131
Other bacteria	CAMP	Campylobacter spp.	2009	Mortality	Rate per 100,000	DZA	Algeria	Africa	<5 years	3602488	3.54277	1.93232	5.37383
Other bacteria	CAMP	Campylobacter spp.	2009	Mortality	Rate per 100,000	DZA	Algeria	Africa	≥5 years	31544448	0.0346691	0.0168319	0.0591138
Other bacteria	CAMP	Campylobacter spp.	2009	Mortality	Rate per 100,000	DZA	Algeria	Africa	All ages	35146936	0.394242	0.214405	0.595116
Other bacteria	CAMP	Campylobacter spp.	2009	Mortality	Rate per 100,000	ECU	Ecuador	Americas	<5 years	1586787	0.738954	0.337459	1.27424
Other bacteria	CAMP	Campylobacter spp.	2009	Mortality	Rate per 100,000	ECU	Ecuador	Americas	≥5 years	13112960	0.15536	0.064087	0.286986
Other bacteria	CAMP	Campylobacter spp.	2009	Mortality	Rate per 100,000	ECU	Ecuador	Americas	All ages	14699747	0.218357	0.0978178	0.386997
Other bacteria	CAMP	Campylobacter spp.	2009	Mortality	Rate per 100,000	EGY	Egypt	Eastern Mediterranean	<5 years	10692454	3.87692	1.51363	7.31292
Other bacteria	CAMP	Campylobacter spp.	2009	Mortality	Rate per 100,000	EGY	Egypt	Eastern Mediterranean	≥5 years	75972739	0.0579864	0.0194639	0.118758
Other bacteria	CAMP	Campylobacter spp.	2009	Mortality	Rate per 100,000	EGY	Egypt	Eastern Mediterranean	All ages	86665193	0.529154	0.207257	0.997271
Other bacteria	CAMP	Campylobacter spp.	2009	Mortality	Rate per 100,000	EMR	Eastern Mediterranean Region	Eastern Mediterranean	<5 years	78957345	18.2694	9.19621	29.3537
Other bacteria	CAMP	Campylobacter spp.	2009	Mortality	Rate per 100,000	EMR	Eastern Mediterranean Region	Eastern Mediterranean	≥5 years	525341190	0.966424	0.353936	1.8385
Other bacteria	CAMP	Campylobacter spp.	2009	Mortality	Rate per 100,000	EMR	Eastern Mediterranean Region	Eastern Mediterranean	All ages	604298535	3.22723	1.49558	5.44623
Other bacteria	CAMP	Campylobacter spp.	2009	Mortality	Rate per 100,000	ERI	Eritrea	Africa	<5 years	455866	14.8351	7.95703	23.3657
Other bacteria	CAMP	Campylobacter spp.	2009	Mortality	Rate per 100,000	ERI	Eritrea	Africa	≥5 years	2406087	4.61326	2.09716	8.15639
Other bacteria	CAMP	Campylobacter spp.	2009	Mortality	Rate per 100,000	ERI	Eritrea	Africa	All ages	2861953	6.24145	3.04312	10.4904
Other bacteria	CAMP	Campylobacter spp.	2009	Mortality	Rate per 100,000	ESP	Spain	Europe	<5 years	2469022	0.401371	0.176791	0.685936
Other bacteria	CAMP	Campylobacter spp.	2009	Mortality	Rate per 100,000	ESP	Spain	Europe	≥5 years	44046783	0.159606	0.0704896	0.272233
Other bacteria	CAMP	Campylobacter spp.	2009	Mortality	Rate per 100,000	ESP	Spain	Europe	All ages	46515805	0.172439	0.0761319	0.294192
Other bacteria	CAMP	Campylobacter spp.	2009	Mortality	Rate per 100,000	EST	Estonia	Europe	<5 years	74570	0.381688	0.168159	0.652232
Other bacteria	CAMP	Campylobacter spp.	2009	Mortality	Rate per 100,000	EST	Estonia	Europe	≥5 years	1261168	0.160166	0.0707944	0.273078
Other bacteria	CAMP	Campylobacter spp.	2009	Mortality	Rate per 100,000	EST	Estonia	Europe	All ages	1335738	0.172533	0.07623	0.294245
Other bacteria	CAMP	Campylobacter spp.	2009	Mortality	Rate per 100,000	ETH	Ethiopia	Africa	<5 years	15238317	27.1039	10.9034	50.5638
Other bacteria	CAMP	Campylobacter spp.	2009	Mortality	Rate per 100,000	ETH	Ethiopia	Africa	≥5 years	71527606	3.75506	1.35111	7.70561
Other bacteria	CAMP	Campylobacter spp.	2009	Mortality	Rate per 100,000	ETH	Ethiopia	Africa	All ages	86765923	7.85572	3.14143	14.8975
Other bacteria	CAMP	Campylobacter spp.	2009	Mortality	Rate per 100,000	EUR	European Region	Europe	<5 years	53294443	1.02492	0.551056	1.60388
Other bacteria	CAMP	Campylobacter spp.	2009	Mortality	Rate per 100,000	EUR	European Region	Europe	≥5 years	839414748	0.101145	0.0494214	0.164073
Other bacteria	CAMP	Campylobacter spp.	2009	Mortality	Rate per 100,000	EUR	European Region	Europe	All ages	892709191	0.156294	0.0919673	0.229991
Other bacteria	CAMP	Campylobacter spp.	2009	Mortality	Rate per 100,000	FIN	Finland	Europe	<5 years	295009	0.384636	0.169421	0.657346
Other bacteria	CAMP	Campylobacter spp.	2009	Mortality	Rate per 100,000	FIN	Finland	Europe	≥5 years	5031269	0.159872	0.0705411	0.27281
Other bacteria	CAMP	Campylobacter spp.	2009	Mortality	Rate per 100,000	FIN	Finland	Europe	All ages	5326278	0.172321	0.0760178	0.294109
Other bacteria	CAMP	Campylobacter spp.	2009	Mortality	Rate per 100,000	FJI	Fiji	Western Pacific	<5 years	101087	1.8486	0.743091	3.14727
Other bacteria	CAMP	Campylobacter spp.	2009	Mortality	Rate per 100,000	FJI	Fiji	Western Pacific	≥5 years	804408	0.753489	0.247871	1.38423
Other bacteria	CAMP	Campylobacter spp.	2009	Mortality	Rate per 100,000	FJI	Fiji	Western Pacific	All ages	905495	0.875745	0.305443	1.5612
Other bacteria	CAMP	Campylobacter spp.	2009	Mortality	Rate per 100,000	FRA	France	Europe	<5 years	3865680	0.346954	0.152838	0.592914
Other bacteria	CAMP	Campylobacter spp.	2009	Mortality	Rate per 100,000	FRA	France	Europe	≥5 years	59085181	0.160946	0.0710254	0.274596
Other bacteria	CAMP	Campylobacter spp.	2009	Mortality	Rate per 100,000	FRA	France	Europe	All ages	62950861	0.172368	0.0760493	0.294143
Other bacteria	CAMP	Campylobacter spp.	2009	Mortality	Rate per 100,000	FSM	Micronesia	Western Pacific	<5 years	12819	5.8834	2.35374	12.1033
Other bacteria	CAMP	Campylobacter spp.	2009	Mortality	Rate per 100,000	FSM	Micronesia	Western Pacific	≥5 years	95629	0.376134	0.140218	0.72381
Other bacteria	CAMP	Campylobacter spp.	2009	Mortality	Rate per 100,000	FSM	Micronesia	Western Pacific	All ages	108448	1.02712	0.40606	1.98313
Other bacteria	CAMP	Campylobacter spp.	2009	Mortality	Rate per 100,000	GAB	Gabon	Africa	<5 years	234162	9.85528	2.98913	18.1474
Other bacteria	CAMP	Campylobacter spp.	2009	Mortality	Rate per 100,000	GAB	Gabon	Africa	≥5 years	1399230	0.904123	0.255409	1.86393
Other bacteria	CAMP	Campylobacter spp.	2009	Mortality	Rate per 100,000	GAB	Gabon	Africa	All ages	1633392	2.18736	0.668401	4.10124
Other bacteria	CAMP	Campylobacter spp.	2009	Mortality	Rate per 100,000	GBR	United Kingdom	Europe	<5 years	3812781	0.347901	0.153236	0.594572
Other bacteria	CAMP	Campylobacter spp.	2009	Mortality	Rate per 100,000	GBR	United Kingdom	Europe	≥5 years	58452774	0.160852	0.0710114	0.274477
Other bacteria	CAMP	Campylobacter spp.	2009	Mortality	Rate per 100,000	GBR	United Kingdom	Europe	All ages	62265555	0.172306	0.0760463	0.294078
Other bacteria	CAMP	Campylobacter spp.	2009	Mortality	Rate per 100,000	GEO	Georgia	Europe	<5 years	251698	0.519204	0.22778	0.902314
Other bacteria	CAMP	Campylobacter spp.	2009	Mortality	Rate per 100,000	GEO	Georgia	Europe	≥5 years	3677349	0.00806058	0.00363622	0.0149819
Other bacteria	CAMP	Campylobacter spp.	2009	Mortality	Rate per 100,000	GEO	Georgia	Europe	All ages	3929047	0.0408048	0.0181117	0.071704
Other bacteria	CAMP	Campylobacter spp.	2009	Mortality	Rate per 100,000	GHA	Ghana	Africa	<5 years	3648391	11.409	4.48515	19.7486
Other bacteria	CAMP	Campylobacter spp.	2009	Mortality	Rate per 100,000	GHA	Ghana	Africa	≥5 years	20906648	1.61376	0.582662	3.15235
Other bacteria	CAMP	Campylobacter spp.	2009	Mortality	Rate per 100,000	GHA	Ghana	Africa	All ages	24555039	3.06915	1.13914	5.43204
Other bacteria	CAMP	Campylobacter spp.	2009	Mortality	Rate per 100,000	GIN	Guinea	Africa	<5 years	1703000	37.2362	20.4936	55.3885
Other bacteria	CAMP	Campylobacter spp.	2009	Mortality	Rate per 100,000	GIN	Guinea	Africa	≥5 years	8316577	3.77109	1.93001	6.20194
Other bacteria	CAMP	Campylobacter spp.	2009	Mortality	Rate per 100,000	GIN	Guinea	Africa	All ages	10019577	9.45906	5.06548	14.283
Other bacteria	CAMP	Campylobacter spp.	2009	Mortality	Rate per 100,000	GLOBAL	Global	All WHO Member States	<5 years	657002174	12.4463	7.12349	18.3615
Other bacteria	CAMP	Campylobacter spp.	2009	Mortality	Rate per 100,000	GLOBAL	Global	All WHO Member States	≥5 years	6186865825	1.26225	0.628374	2.05525
Other bacteria	CAMP	Campylobacter spp.	2009	Mortality	Rate per 100,000	GLOBAL	Global	All WHO Member States	All ages	6843867999	2.3359	1.31728	3.53571
Other bacteria	CAMP	Campylobacter spp.	2009	Mortality	Rate per 100,000	GMB	Gambia	Africa	<5 years	317448	19.6461	8.08321	35.6253
Other bacteria	CAMP	Campylobacter spp.	2009	Mortality	Rate per 100,000	GMB	Gambia	Africa	≥5 years	1526818	1.55267	0.580888	3.05746
Other bacteria	CAMP	Campylobacter spp.	2009	Mortality	Rate per 100,000	GMB	Gambia	Africa	All ages	1844266	4.66703	1.94332	8.62879
Other bacteria	CAMP	Campylobacter spp.	2009	Mortality	Rate per 100,000	GNB	Guinea-Bissau	Africa	<5 years	252748	45.4202	17.7993	83.3596
Other bacteria	CAMP	Campylobacter spp.	2009	Mortality	Rate per 100,000	GNB	Guinea-Bissau	Africa	≥5 years	1254065	3.60749	1.25103	7.47165
Other bacteria	CAMP	Campylobacter spp.	2009	Mortality	Rate per 100,000	GNB	Guinea-Bissau	Africa	All ages	1506813	10.621	3.95516	20.523
Other bacteria	CAMP	Campylobacter spp.	2009	Mortality	Rate per 100,000	GNQ	Equatorial Guinea	Africa	<5 years	179378	35.4136	18.5858	59.7579
Other bacteria	CAMP	Campylobacter spp.	2009	Mortality	Rate per 100,000	GNQ	Equatorial Guinea	Africa	≥5 years	930085	1.01707	0.462362	1.83578
Other bacteria	CAMP	Campylobacter spp.	2009	Mortality	Rate per 100,000	GNQ	Equatorial Guinea	Africa	All ages	1109463	6.5783	3.45692	11.1608
Other bacteria	CAMP	Campylobacter spp.	2009	Mortality	Rate per 100,000	GRC	Greece	Europe	<5 years	543834	0.434599	0.191423	0.742758
Other bacteria	CAMP	Campylobacter spp.	2009	Mortality	Rate per 100,000	GRC	Greece	Europe	≥5 years	10550852	0.158962	0.0702103	0.271089
Other bacteria	CAMP	Campylobacter spp.	2009	Mortality	Rate per 100,000	GRC	Greece	Europe	All ages	11094686	0.172473	0.0761518	0.294209
Other bacteria	CAMP	Campylobacter spp.	2009	Mortality	Rate per 100,000	GRD	Grenada	Americas	<5 years	8883	0.000302078	0.000144902	0.000553057
Other bacteria	CAMP	Campylobacter spp.	2009	Mortality	Rate per 100,000	GRD	Grenada	Americas	≥5 years	102196	0.146402	0.0692025	0.248475
Other bacteria	CAMP	Campylobacter spp.	2009	Mortality	Rate per 100,000	GRD	Grenada	Americas	All ages	111079	0.134718	0.0636938	0.228623
Other bacteria	CAMP	Campylobacter spp.	2009	Mortality	Rate per 100,000	GTM	Guatemala	Americas	<5 years	1931197	7.24055	2.44956	14.1385
Other bacteria	CAMP	Campylobacter spp.	2009	Mortality	Rate per 100,000	GTM	Guatemala	Americas	≥5 years	12144277	0.905465	0.275742	1.91811
Other bacteria	CAMP	Campylobacter spp.	2009	Mortality	Rate per 100,000	GTM	Guatemala	Americas	All ages	14075474	1.77466	0.569168	3.58443
Other bacteria	CAMP	Campylobacter spp.	2009	Mortality	Rate per 100,000	GUY	Guyana	Americas	<5 years	77980	0.0745522	0.0271354	0.148252
Other bacteria	CAMP	Campylobacter spp.	2009	Mortality	Rate per 100,000	GUY	Guyana	Americas	≥5 years	675452	0.0613593	0.0226879	0.12161
Other bacteria	CAMP	Campylobacter spp.	2009	Mortality	Rate per 100,000	GUY	Guyana	Americas	All ages	753432	0.0627247	0.0231722	0.124367
Other bacteria	CAMP	Campylobacter spp.	2009	Mortality	Rate per 100,000	HND	Honduras	Americas	<5 years	1075788	3.35919	1.41831	6.00683
Other bacteria	CAMP	Campylobacter spp.	2009	Mortality	Rate per 100,000	HND	Honduras	Americas	≥5 years	7025584	0.562617	0.207452	1.06321
Other bacteria	CAMP	Campylobacter spp.	2009	Mortality	Rate per 100,000	HND	Honduras	Americas	All ages	8101372	0.933976	0.38111	1.66593
Other bacteria	CAMP	Campylobacter spp.	2009	Mortality	Rate per 100,000	HRV	Croatia	Europe	<5 years	208160	0.441527	0.194515	0.754529
Other bacteria	CAMP	Campylobacter spp.	2009	Mortality	Rate per 100,000	HRV	Croatia	Europe	≥5 years	4105487	0.158792	0.0701687	0.270841
Other bacteria	CAMP	Campylobacter spp.	2009	Mortality	Rate per 100,000	HRV	Croatia	Europe	All ages	4313647	0.172436	0.0761692	0.294182
Other bacteria	CAMP	Campylobacter spp.	2009	Mortality	Rate per 100,000	HTI	Haiti	Americas	<5 years	1229790	23.924	9.75036	41.2399
Other bacteria	CAMP	Campylobacter spp.	2009	Mortality	Rate per 100,000	HTI	Haiti	Americas	≥5 years	8379848	0.700278	0.26922	1.32066
Other bacteria	CAMP	Campylobacter spp.	2009	Mortality	Rate per 100,000	HTI	Haiti	Americas	All ages	9609638	3.67233	1.51261	6.18507
Other bacteria	CAMP	Campylobacter spp.	2009	Mortality	Rate per 100,000	HUN	Hungary	Europe	<5 years	487282	0.437672	0.192821	0.747933
Other bacteria	CAMP	Campylobacter spp.	2009	Mortality	Rate per 100,000	HUN	Hungary	Europe	≥5 years	9522186	0.15887	0.0702015	0.270968
Other bacteria	CAMP	Campylobacter spp.	2009	Mortality	Rate per 100,000	HUN	Hungary	Europe	All ages	10009468	0.172443	0.0761708	0.294188
Other bacteria	CAMP	Campylobacter spp.	2009	Mortality	Rate per 100,000	IDN	Indonesia	South-East Asia	<5 years	23528346	7.43074	2.51237	14.6261
Other bacteria	CAMP	Campylobacter spp.	2009	Mortality	Rate per 100,000	IDN	Indonesia	South-East Asia	≥5 years	218158069	1.30902	0.4373	2.79464
Other bacteria	CAMP	Campylobacter spp.	2009	Mortality	Rate per 100,000	IDN	Indonesia	South-East Asia	All ages	241686415	1.90498	0.646787	3.90997
Other bacteria	CAMP	Campylobacter spp.	2009	Mortality	Rate per 100,000	IND	India	South-East Asia	<5 years	130309857	11.4683	5.80497	18.7913
Other bacteria	CAMP	Campylobacter spp.	2009	Mortality	Rate per 100,000	IND	India	South-East Asia	≥5 years	1086228686	4.37414	1.88349	7.80139
Other bacteria	CAMP	Campylobacter spp.	2009	Mortality	Rate per 100,000	IND	India	South-East Asia	All ages	1216538543	5.13403	2.36663	8.8842
Other bacteria	CAMP	Campylobacter spp.	2009	Mortality	Rate per 100,000	IRL	Ireland	Europe	<5 years	332008	0.290013	0.127751	0.495591
Other bacteria	CAMP	Campylobacter spp.	2009	Mortality	Rate per 100,000	IRL	Ireland	Europe	≥5 years	4186975	0.163142	0.0721009	0.278226
Other bacteria	CAMP	Campylobacter spp.	2009	Mortality	Rate per 100,000	IRL	Ireland	Europe	All ages	4518983	0.172463	0.0761895	0.294196
Other bacteria	CAMP	Campylobacter spp.	2009	Mortality	Rate per 100,000	IRN	Iran	Eastern Mediterranean	<5 years	6122997	0.348881	0.125524	0.753653
Other bacteria	CAMP	Campylobacter spp.	2009	Mortality	Rate per 100,000	IRN	Iran	Eastern Mediterranean	≥5 years	69855594	0.0299762	0.0102203	0.0651246
Other bacteria	CAMP	Campylobacter spp.	2009	Mortality	Rate per 100,000	IRN	Iran	Eastern Mediterranean	All ages	75978591	0.0556763	0.0197552	0.117196
Other bacteria	CAMP	Campylobacter spp.	2009	Mortality	Rate per 100,000	IRQ	Iraq	Eastern Mediterranean	<5 years	4551040	5.88245	2.86966	9.96326
Other bacteria	CAMP	Campylobacter spp.	2009	Mortality	Rate per 100,000	IRQ	Iraq	Eastern Mediterranean	≥5 years	25019581	0.0446361	0.01944	0.0792633
Other bacteria	CAMP	Campylobacter spp.	2009	Mortality	Rate per 100,000	IRQ	Iraq	Eastern Mediterranean	All ages	29570621	0.9431	0.460625	1.59756
Other bacteria	CAMP	Campylobacter spp.	2009	Mortality	Rate per 100,000	ISL	Iceland	Europe	<5 years	22931	0.296852	0.130762	0.507281
Other bacteria	CAMP	Campylobacter spp.	2009	Mortality	Rate per 100,000	ISL	Iceland	Europe	≥5 years	296549	0.162851	0.0719769	0.277724
Other bacteria	CAMP	Campylobacter spp.	2009	Mortality	Rate per 100,000	ISL	Iceland	Europe	All ages	319480	0.172469	0.0761962	0.294201
Other bacteria	CAMP	Campylobacter spp.	2009	Mortality	Rate per 100,000	ISR	Israel	Europe	<5 years	717031	0.212309	0.0935352	0.362768
Other bacteria	CAMP	Campylobacter spp.	2009	Mortality	Rate per 100,000	ISR	Israel	Europe	≥5 years	6426395	0.167952	0.0741967	0.286497
Other bacteria	CAMP	Campylobacter spp.	2009	Mortality	Rate per 100,000	ISR	Israel	Europe	All ages	7143426	0.172404	0.0761379	0.294153
Other bacteria	CAMP	Campylobacter spp.	2009	Mortality	Rate per 100,000	ITA	Italy	Europe	<5 years	2829789	0.449991	0.198207	0.769028
Other bacteria	CAMP	Campylobacter spp.	2009	Mortality	Rate per 100,000	ITA	Italy	Europe	≥5 years	56940955	0.159114	0.0704265	0.271013
Other bacteria	CAMP	Campylobacter spp.	2009	Mortality	Rate per 100,000	ITA	Italy	Europe	All ages	59770744	0.172886	0.0764761	0.294591
Other bacteria	CAMP	Campylobacter spp.	2009	Mortality	Rate per 100,000	JAM	Jamaica	Americas	<5 years	232922	0.282152	0.0955285	0.62817
Other bacteria	CAMP	Campylobacter spp.	2009	Mortality	Rate per 100,000	JAM	Jamaica	Americas	≥5 years	2498395	0.181244	0.081551	0.308421
Other bacteria	CAMP	Campylobacter spp.	2009	Mortality	Rate per 100,000	JAM	Jamaica	Americas	All ages	2731317	0.189849	0.085133	0.324789
Other bacteria	CAMP	Campylobacter spp.	2009	Mortality	Rate per 100,000	JOR	Jordan	Eastern Mediterranean	<5 years	910400	0.521956	0.242908	0.880143
Other bacteria	CAMP	Campylobacter spp.	2009	Mortality	Rate per 100,000	JOR	Jordan	Eastern Mediterranean	≥5 years	6167372	0.0184555	0.00802048	0.0333731
Other bacteria	CAMP	Campylobacter spp.	2009	Mortality	Rate per 100,000	JOR	Jordan	Eastern Mediterranean	All ages	7077772	0.0832198	0.0388806	0.141798
Other bacteria	CAMP	Campylobacter spp.	2009	Mortality	Rate per 100,000	JPN	Japan	Western Pacific	<5 years	5472477	0.0864127	0.0255282	0.215801
Other bacteria	CAMP	Campylobacter spp.	2009	Mortality	Rate per 100,000	JPN	Japan	Western Pacific	≥5 years	122710642	0.0289407	0.0095495	0.0696221
Other bacteria	CAMP	Campylobacter spp.	2009	Mortality	Rate per 100,000	JPN	Japan	Western Pacific	All ages	128183119	0.0313943	0.010253	0.0758629
Other bacteria	CAMP	Campylobacter spp.	2009	Mortality	Rate per 100,000	KAZ	Kazakhstan	Europe	<5 years	1628559	1.59088	0.698513	2.79911
Other bacteria	CAMP	Campylobacter spp.	2009	Mortality	Rate per 100,000	KAZ	Kazakhstan	Europe	≥5 years	14886151	0.014716	0.0065023	0.026238
Other bacteria	CAMP	Campylobacter spp.	2009	Mortality	Rate per 100,000	KAZ	Kazakhstan	Europe	All ages	16514710	0.170145	0.0744897	0.301083
Other bacteria	CAMP	Campylobacter spp.	2009	Mortality	Rate per 100,000	KEN	Kenya	Africa	<5 years	6728206	11.4378	5.71517	18.3484
Other bacteria	CAMP	Campylobacter spp.	2009	Mortality	Rate per 100,000	KEN	Kenya	Africa	≥5 years	33080362	1.97391	0.877489	3.38787
Other bacteria	CAMP	Campylobacter spp.	2009	Mortality	Rate per 100,000	KEN	Kenya	Africa	All ages	39808568	3.57344	1.70177	5.91699
Other bacteria	CAMP	Campylobacter spp.	2009	Mortality	Rate per 100,000	KGZ	Kyrgyzstan	Europe	<5 years	574178	3.3958	1.58338	5.73003
Other bacteria	CAMP	Campylobacter spp.	2009	Mortality	Rate per 100,000	KGZ	Kyrgyzstan	Europe	≥5 years	4781573	0.0188261	0.0088585	0.0316341
Other bacteria	CAMP	Campylobacter spp.	2009	Mortality	Rate per 100,000	KGZ	Kyrgyzstan	Europe	All ages	5355751	0.380864	0.177659	0.636704
Other bacteria	CAMP	Campylobacter spp.	2009	Mortality	Rate per 100,000	KHM	Cambodia	Western Pacific	<5 years	1658863	8.47555	3.0132	16.5919
Other bacteria	CAMP	Campylobacter spp.	2009	Mortality	Rate per 100,000	KHM	Cambodia	Western Pacific	≥5 years	12505274	0.565854	0.17688	1.11189
Other bacteria	CAMP	Campylobacter spp.	2009	Mortality	Rate per 100,000	KHM	Cambodia	Western Pacific	All ages	14164137	1.49221	0.520822	2.847
Other bacteria	CAMP	Campylobacter spp.	2009	Mortality	Rate per 100,000	KIR	Kiribati	Western Pacific	<5 years	13990	14.9603	6.45663	27.5582
Other bacteria	CAMP	Campylobacter spp.	2009	Mortality	Rate per 100,000	KIR	Kiribati	Western Pacific	≥5 years	91337	2.31478	0.834498	4.39351
Other bacteria	CAMP	Campylobacter spp.	2009	Mortality	Rate per 100,000	KIR	Kiribati	Western Pacific	All ages	105327	3.99442	1.61668	7.35274
Other bacteria	CAMP	Campylobacter spp.	2009	Mortality	Rate per 100,000	KNA	Saint Kitts and Nevis	Americas	<5 years	3542	0.102022	0.0370063	0.202991
Other bacteria	CAMP	Campylobacter spp.	2009	Mortality	Rate per 100,000	KNA	Saint Kitts and Nevis	Americas	≥5 years	43356	0.059513	0.0220181	0.117919
Other bacteria	CAMP	Campylobacter spp.	2009	Mortality	Rate per 100,000	KNA	Saint Kitts and Nevis	Americas	All ages	46898	0.0627236	0.0231525	0.124344
Other bacteria	CAMP	Campylobacter spp.	2009	Mortality	Rate per 100,000	KOR	South Korea	Western Pacific	<5 years	2224990	0.0803687	0.023765	0.200642
Other bacteria	CAMP	Campylobacter spp.	2009	Mortality	Rate per 100,000	KOR	South Korea	Western Pacific	≥5 years	46222855	0.0290682	0.00968284	0.0699069
Other bacteria	CAMP	Campylobacter spp.	2009	Mortality	Rate per 100,000	KOR	South Korea	Western Pacific	All ages	48447845	0.0314242	0.0102844	0.075911
Other bacteria	CAMP	Campylobacter spp.	2009	Mortality	Rate per 100,000	KWT	Kuwait	Eastern Mediterranean	<5 years	244768	0.113076	0.0196573	0.403717
Other bacteria	CAMP	Campylobacter spp.	2009	Mortality	Rate per 100,000	KWT	Kuwait	Eastern Mediterranean	≥5 years	2478537	0.0793212	0.0141152	0.28218
Other bacteria	CAMP	Campylobacter spp.	2009	Mortality	Rate per 100,000	KWT	Kuwait	Eastern Mediterranean	All ages	2723305	0.082355	0.0146133	0.293103
Other bacteria	CAMP	Campylobacter spp.	2009	Mortality	Rate per 100,000	LAO	Laos	Western Pacific	<5 years	776842	17.8332	7.78891	32.1736
Other bacteria	CAMP	Campylobacter spp.	2009	Mortality	Rate per 100,000	LAO	Laos	Western Pacific	≥5 years	5418483	0.679918	0.262213	1.29328
Other bacteria	CAMP	Campylobacter spp.	2009	Mortality	Rate per 100,000	LAO	Laos	Western Pacific	All ages	6195325	2.8308	1.21349	5.14075
Other bacteria	CAMP	Campylobacter spp.	2009	Mortality	Rate per 100,000	LBN	Lebanon	Eastern Mediterranean	<5 years	435424	0.11241	0.0411578	0.222298
Other bacteria	CAMP	Campylobacter spp.	2009	Mortality	Rate per 100,000	LBN	Lebanon	Eastern Mediterranean	≥5 years	4523711	0.0787517	0.0267365	0.160034
Other bacteria	CAMP	Campylobacter spp.	2009	Mortality	Rate per 100,000	LBN	Lebanon	Eastern Mediterranean	All ages	4959135	0.081707	0.0291049	0.162028
Other bacteria	CAMP	Campylobacter spp.	2009	Mortality	Rate per 100,000	LBR	Liberia	Africa	<5 years	660927	24.4635	13.0561	38.8347
Other bacteria	CAMP	Campylobacter spp.	2009	Mortality	Rate per 100,000	LBR	Liberia	Africa	≥5 years	3224793	1.92888	0.918833	3.31073
Other bacteria	CAMP	Campylobacter spp.	2009	Mortality	Rate per 100,000	LBR	Liberia	Africa	All ages	3885720	5.76182	2.99234	9.32194
Other bacteria	CAMP	Campylobacter spp.	2009	Mortality	Rate per 100,000	LBY	Libya	Eastern Mediterranean	<5 years	698739	1.1041	0.535277	1.80763
Other bacteria	CAMP	Campylobacter spp.	2009	Mortality	Rate per 100,000	LBY	Libya	Eastern Mediterranean	≥5 years	5603065	0.0414654	0.0177513	0.0763637
Other bacteria	CAMP	Campylobacter spp.	2009	Mortality	Rate per 100,000	LBY	Libya	Eastern Mediterranean	All ages	6301804	0.159289	0.0755136	0.262471
Other bacteria	CAMP	Campylobacter spp.	2009	Mortality	Rate per 100,000	LCA	Saint Lucia	Americas	<5 years	12506	0.000309554	0.000148321	0.000569684
Other bacteria	CAMP	Campylobacter spp.	2009	Mortality	Rate per 100,000	LCA	Saint Lucia	Americas	≥5 years	156824	0.101714	0.0470563	0.173682
Other bacteria	CAMP	Campylobacter spp.	2009	Mortality	Rate per 100,000	LCA	Saint Lucia	Americas	All ages	169330	0.0942249	0.0436148	0.160874
Other bacteria	CAMP	Campylobacter spp.	2009	Mortality	Rate per 100,000	LKA	Sri Lanka	South-East Asia	<5 years	1827512	0.831125	0.436692	1.38756
Other bacteria	CAMP	Campylobacter spp.	2009	Mortality	Rate per 100,000	LKA	Sri Lanka	South-East Asia	≥5 years	18869408	0.322127	0.143112	0.62724
Other bacteria	CAMP	Campylobacter spp.	2009	Mortality	Rate per 100,000	LKA	Sri Lanka	South-East Asia	All ages	20696920	0.367071	0.169021	0.686164
Other bacteria	CAMP	Campylobacter spp.	2009	Mortality	Rate per 100,000	LSO	Lesotho	Africa	<5 years	255437	19.2201	10.7451	29.2987
Other bacteria	CAMP	Campylobacter spp.	2009	Mortality	Rate per 100,000	LSO	Lesotho	Africa	≥5 years	1718077	4.16642	2.05967	7.07375
Other bacteria	CAMP	Campylobacter spp.	2009	Mortality	Rate per 100,000	LSO	Lesotho	Africa	All ages	1973514	6.11486	3.29952	9.77493
Other bacteria	CAMP	Campylobacter spp.	2009	Mortality	Rate per 100,000	LTU	Lithuania	Europe	<5 years	145389	0.466636	0.205567	0.79743
Other bacteria	CAMP	Campylobacter spp.	2009	Mortality	Rate per 100,000	LTU	Lithuania	Europe	≥5 years	3038775	0.158488	0.070064	0.270187
Other bacteria	CAMP	Campylobacter spp.	2009	Mortality	Rate per 100,000	LTU	Lithuania	Europe	All ages	3184164	0.172558	0.076251	0.294261
Other bacteria	CAMP	Campylobacter spp.	2009	Mortality	Rate per 100,000	LUX	Luxembourg	Europe	<5 years	28513	0.369024	0.162542	0.630644
Other bacteria	CAMP	Campylobacter spp.	2009	Mortality	Rate per 100,000	LUX	Luxembourg	Europe	≥5 years	465358	0.160484	0.070958	0.27363
Other bacteria	CAMP	Campylobacter spp.	2009	Mortality	Rate per 100,000	LUX	Luxembourg	Europe	All ages	493871	0.172524	0.0762455	0.294241
Other bacteria	CAMP	Campylobacter spp.	2009	Mortality	Rate per 100,000	LVA	Latvia	Europe	<5 years	111277	0.414221	0.182487	0.707836
Other bacteria	CAMP	Campylobacter spp.	2009	Mortality	Rate per 100,000	LVA	Latvia	Europe	≥5 years	2051930	0.159461	0.0704961	0.271839
Other bacteria	CAMP	Campylobacter spp.	2009	Mortality	Rate per 100,000	LVA	Latvia	Europe	All ages	2163207	0.172566	0.076257	0.294267
Other bacteria	CAMP	Campylobacter spp.	2009	Mortality	Rate per 100,000	MAR	Morocco	Eastern Mediterranean	<5 years	3231642	4.40512	1.15322	8.67039
Other bacteria	CAMP	Campylobacter spp.	2009	Mortality	Rate per 100,000	MAR	Morocco	Eastern Mediterranean	≥5 years	28585546	0.0712262	0.0181421	0.16284
Other bacteria	CAMP	Campylobacter spp.	2009	Mortality	Rate per 100,000	MAR	Morocco	Eastern Mediterranean	All ages	31817188	0.511415	0.133832	1.0382
Other bacteria	CAMP	Campylobacter spp.	2009	Mortality	Rate per 100,000	MCO	Monaco	Europe	<5 years	1265	0.538193	0.237028	0.919824
Other bacteria	CAMP	Campylobacter spp.	2009	Mortality	Rate per 100,000	MCO	Monaco	Europe	≥5 years	30695	0.157554	0.0697122	0.268549
Other bacteria	CAMP	Campylobacter spp.	2009	Mortality	Rate per 100,000	MCO	Monaco	Europe	All ages	31960	0.17262	0.0763347	0.294327
Other bacteria	CAMP	Campylobacter spp.	2009	Mortality	Rate per 100,000	MDA	Moldova	Europe	<5 years	226143	0.281112	0.100756	0.586196
Other bacteria	CAMP	Campylobacter spp.	2009	Mortality	Rate per 100,000	MDA	Moldova	Europe	≥5 years	3516994	0.00307084	0.00164148	0.00503276
Other bacteria	CAMP	Campylobacter spp.	2009	Mortality	Rate per 100,000	MDA	Moldova	Europe	All ages	3743137	0.0198688	0.00812299	0.0390674
Other bacteria	CAMP	Campylobacter spp.	2009	Mortality	Rate per 100,000	MDG	Madagascar	Africa	<5 years	3527928	22.3583	6.27758	43.8343
Other bacteria	CAMP	Campylobacter spp.	2009	Mortality	Rate per 100,000	MDG	Madagascar	Africa	≥5 years	17703071	2.5285	0.54932	5.53807
Other bacteria	CAMP	Campylobacter spp.	2009	Mortality	Rate per 100,000	MDG	Madagascar	Africa	All ages	21230999	5.82359	1.50194	11.6341
Other bacteria	CAMP	Campylobacter spp.	2009	Mortality	Rate per 100,000	MDV	Maldives	South-East Asia	<5 years	29924	0.692235	0.341763	1.24509
Other bacteria	CAMP	Campylobacter spp.	2009	Mortality	Rate per 100,000	MDV	Maldives	South-East Asia	≥5 years	312193	0.219259	0.100322	0.399732
Other bacteria	CAMP	Campylobacter spp.	2009	Mortality	Rate per 100,000	MDV	Maldives	South-East Asia	All ages	342117	0.260629	0.123427	0.462243
Other bacteria	CAMP	Campylobacter spp.	2009	Mortality	Rate per 100,000	MEX	Mexico	Americas	<5 years	11296126	2.08353	0.934978	3.84212
Other bacteria	CAMP	Campylobacter spp.	2009	Mortality	Rate per 100,000	MEX	Mexico	Americas	≥5 years	99888379	0.22658	0.0865588	0.432061
Other bacteria	CAMP	Campylobacter spp.	2009	Mortality	Rate per 100,000	MEX	Mexico	Americas	All ages	111184505	0.415243	0.177562	0.77225
Other bacteria	CAMP	Campylobacter spp.	2009	Mortality	Rate per 100,000	MHL	Marshall Islands	Western Pacific	<5 years	7510	6.49722	1.96996	13.2337
Other bacteria	CAMP	Campylobacter spp.	2009	Mortality	Rate per 100,000	MHL	Marshall Islands	Western Pacific	≥5 years	44510	0.341824	0.11408	0.632428
Other bacteria	CAMP	Campylobacter spp.	2009	Mortality	Rate per 100,000	MHL	Marshall Islands	Western Pacific	All ages	52020	1.23046	0.385269	2.41678
Other bacteria	CAMP	Campylobacter spp.	2009	Mortality	Rate per 100,000	MKD	North Macedonia	Europe	<5 years	117981	0.145664	0.0247152	0.420411
Other bacteria	CAMP	Campylobacter spp.	2009	Mortality	Rate per 100,000	MKD	North Macedonia	Europe	≥5 years	1947017	0.0109378	0.00404727	0.022031
Other bacteria	CAMP	Campylobacter spp.	2009	Mortality	Rate per 100,000	MKD	North Macedonia	Europe	All ages	2064998	0.0186352	0.00664603	0.0408701
Other bacteria	CAMP	Campylobacter spp.	2009	Mortality	Rate per 100,000	MLI	Mali	Africa	<5 years	2947453	46.1064	17.3096	81.5026
Other bacteria	CAMP	Campylobacter spp.	2009	Mortality	Rate per 100,000	MLI	Mali	Africa	≥5 years	12238412	3.34415	1.043	6.47891
Other bacteria	CAMP	Campylobacter spp.	2009	Mortality	Rate per 100,000	MLI	Mali	Africa	All ages	15185865	11.6439	4.27952	21.4098
Other bacteria	CAMP	Campylobacter spp.	2009	Mortality	Rate per 100,000	MLT	Malta	Europe	<5 years	19957	0.448208	0.197408	0.765999
Other bacteria	CAMP	Campylobacter spp.	2009	Mortality	Rate per 100,000	MLT	Malta	Europe	≥5 years	399921	0.158799	0.0702283	0.270725
Other bacteria	CAMP	Campylobacter spp.	2009	Mortality	Rate per 100,000	MLT	Malta	Europe	All ages	419878	0.172555	0.0762732	0.294266
Other bacteria	CAMP	Campylobacter spp.	2009	Mortality	Rate per 100,000	MMR	Myanmar	South-East Asia	<5 years	4567003	16.6841	8.64586	28.0839
Other bacteria	CAMP	Campylobacter spp.	2009	Mortality	Rate per 100,000	MMR	Myanmar	South-East Asia	≥5 years	43920175	0.549372	0.247272	1.00675
Other bacteria	CAMP	Campylobacter spp.	2009	Mortality	Rate per 100,000	MMR	Myanmar	South-East Asia	All ages	48487178	2.0691	1.05236	3.52043
Other bacteria	CAMP	Campylobacter spp.	2009	Mortality	Rate per 100,000	MNE	Montenegro	Europe	<5 years	38956	0.000209152	9.74712e-05	0.000384748
Other bacteria	CAMP	Campylobacter spp.	2009	Mortality	Rate per 100,000	MNE	Montenegro	Europe	≥5 years	593659	0.00376136	0.00175608	0.00665702
Other bacteria	CAMP	Campylobacter spp.	2009	Mortality	Rate per 100,000	MNE	Montenegro	Europe	All ages	632615	0.00354262	0.00166665	0.00626019
Other bacteria	CAMP	Campylobacter spp.	2009	Mortality	Rate per 100,000	MNG	Mongolia	Western Pacific	<5 years	261911	4.7925	2.09688	8.36441
Other bacteria	CAMP	Campylobacter spp.	2009	Mortality	Rate per 100,000	MNG	Mongolia	Western Pacific	≥5 years	2386716	0.00384593	0.00186585	0.00702528
Other bacteria	CAMP	Campylobacter spp.	2009	Mortality	Rate per 100,000	MNG	Mongolia	Western Pacific	All ages	2648627	0.477375	0.208858	0.832306
Other bacteria	CAMP	Campylobacter spp.	2009	Mortality	Rate per 100,000	MOZ	Mozambique	Africa	<5 years	3874298	22.1225	8.96525	40.0812
Other bacteria	CAMP	Campylobacter spp.	2009	Mortality	Rate per 100,000	MOZ	Mozambique	Africa	≥5 years	18220930	2.56419	0.929312	4.89467
Other bacteria	CAMP	Campylobacter spp.	2009	Mortality	Rate per 100,000	MOZ	Mozambique	Africa	All ages	22095228	5.99365	2.35847	10.91
Other bacteria	CAMP	Campylobacter spp.	2009	Mortality	Rate per 100,000	MRT	Mauritania	Africa	<5 years	551644	13.9253	7.72512	21.6003
Other bacteria	CAMP	Campylobacter spp.	2009	Mortality	Rate per 100,000	MRT	Mauritania	Africa	≥5 years	2680912	1.17571	0.589021	2.05426
Other bacteria	CAMP	Campylobacter spp.	2009	Mortality	Rate per 100,000	MRT	Mauritania	Africa	All ages	3232556	3.35145	1.78405	5.21064
Other bacteria	CAMP	Campylobacter spp.	2009	Mortality	Rate per 100,000	MUS	Mauritius	Africa	<5 years	85676	0.420494	0.165498	0.884887
Other bacteria	CAMP	Campylobacter spp.	2009	Mortality	Rate per 100,000	MUS	Mauritius	Africa	≥5 years	1191329	0.13095	0.0641989	0.225435
Other bacteria	CAMP	Campylobacter spp.	2009	Mortality	Rate per 100,000	MUS	Mauritius	Africa	All ages	1277005	0.150376	0.0727703	0.259325
Other bacteria	CAMP	Campylobacter spp.	2009	Mortality	Rate per 100,000	MWI	Malawi	Africa	<5 years	2617723	16.4996	6.29548	29.6048
Other bacteria	CAMP	Campylobacter spp.	2009	Mortality	Rate per 100,000	MWI	Malawi	Africa	≥5 years	11564959	3.26614	1.05524	6.92175
Other bacteria	CAMP	Campylobacter spp.	2009	Mortality	Rate per 100,000	MWI	Malawi	Africa	All ages	14182682	5.70866	1.99768	10.9658
Other bacteria	CAMP	Campylobacter spp.	2009	Mortality	Rate per 100,000	MYS	Malaysia	Western Pacific	<5 years	2592081	0.0945163	0.0277304	0.202025
Other bacteria	CAMP	Campylobacter spp.	2009	Mortality	Rate per 100,000	MYS	Malaysia	Western Pacific	≥5 years	25260411	0.143744	0.0373261	0.322265
Other bacteria	CAMP	Campylobacter spp.	2009	Mortality	Rate per 100,000	MYS	Malaysia	Western Pacific	All ages	27852492	0.139163	0.0371403	0.310317
Other bacteria	CAMP	Campylobacter spp.	2009	Mortality	Rate per 100,000	NAM	Namibia	Africa	<5 years	272111	10.7989	5.31519	18.3086
Other bacteria	CAMP	Campylobacter spp.	2009	Mortality	Rate per 100,000	NAM	Namibia	Africa	≥5 years	1789634	1.77254	0.812626	3.17215
Other bacteria	CAMP	Campylobacter spp.	2009	Mortality	Rate per 100,000	NAM	Namibia	Africa	All ages	2061745	2.96386	1.49982	5.09968
Other bacteria	CAMP	Campylobacter spp.	2009	Mortality	Rate per 100,000	NER	Niger	Africa	<5 years	3213325	53.3479	28.5981	86.0972
Other bacteria	CAMP	Campylobacter spp.	2009	Mortality	Rate per 100,000	NER	Niger	Africa	≥5 years	12433524	5.36952	2.57469	9.21632
Other bacteria	CAMP	Campylobacter spp.	2009	Mortality	Rate per 100,000	NER	Niger	Africa	All ages	15646849	15.2226	8.07443	24.434
Other bacteria	CAMP	Campylobacter spp.	2009	Mortality	Rate per 100,000	NGA	Nigeria	Africa	<5 years	28633340	55.7693	30.5181	84.8128
Other bacteria	CAMP	Campylobacter spp.	2009	Mortality	Rate per 100,000	NGA	Nigeria	Africa	≥5 years	131161274	2.35646	1.10566	4.08324
Other bacteria	CAMP	Campylobacter spp.	2009	Mortality	Rate per 100,000	NGA	Nigeria	Africa	All ages	159794614	11.9274	6.44127	18.4284
Other bacteria	CAMP	Campylobacter spp.	2009	Mortality	Rate per 100,000	NIC	Nicaragua	Americas	<5 years	664993	3.98261	0.999715	8.30217
Other bacteria	CAMP	Campylobacter spp.	2009	Mortality	Rate per 100,000	NIC	Nicaragua	Americas	≥5 years	4951461	0.0594829	0.01361	0.138886
Other bacteria	CAMP	Campylobacter spp.	2009	Mortality	Rate per 100,000	NIC	Nicaragua	Americas	All ages	5616454	0.523984	0.12918	1.10099
Other bacteria	CAMP	Campylobacter spp.	2009	Mortality	Rate per 100,000	NIU	Niue	Western Pacific	<5 years	165	0.0396576	0.0116633	0.0991863
Other bacteria	CAMP	Campylobacter spp.	2009	Mortality	Rate per 100,000	NIU	Niue	Western Pacific	≥5 years	1613	0.0291036	0.00881552	0.072118
Other bacteria	CAMP	Campylobacter spp.	2009	Mortality	Rate per 100,000	NIU	Niue	Western Pacific	All ages	1778	0.030083	0.00907709	0.07463
Other bacteria	CAMP	Campylobacter spp.	2009	Mortality	Rate per 100,000	NLD	Netherlands	Europe	<5 years	941184	0.376621	0.165889	0.643644
Other bacteria	CAMP	Campylobacter spp.	2009	Mortality	Rate per 100,000	NLD	Netherlands	Europe	≥5 years	15697315	0.16016	0.0707495	0.273175
Other bacteria	CAMP	Campylobacter spp.	2009	Mortality	Rate per 100,000	NLD	Netherlands	Europe	All ages	16638499	0.172404	0.0761312	0.294132
Other bacteria	CAMP	Campylobacter spp.	2009	Mortality	Rate per 100,000	NOR	Norway	Europe	<5 years	298461	0.342933	0.151174	0.585678
Other bacteria	CAMP	Campylobacter spp.	2009	Mortality	Rate per 100,000	NOR	Norway	Europe	≥5 years	4500663	0.161826	0.0717431	0.275398
Other bacteria	CAMP	Campylobacter spp.	2009	Mortality	Rate per 100,000	NOR	Norway	Europe	All ages	4799124	0.173089	0.0766829	0.294694
Other bacteria	CAMP	Campylobacter spp.	2009	Mortality	Rate per 100,000	NPL	Nepal	South-East Asia	<5 years	3148880	6.84564	2.78342	12.0216
Other bacteria	CAMP	Campylobacter spp.	2009	Mortality	Rate per 100,000	NPL	Nepal	South-East Asia	≥5 years	23936572	1.12112	0.404633	2.26661
Other bacteria	CAMP	Campylobacter spp.	2009	Mortality	Rate per 100,000	NPL	Nepal	South-East Asia	All ages	27085452	1.78664	0.699276	3.34479
Other bacteria	CAMP	Campylobacter spp.	2009	Mortality	Rate per 100,000	NRU	Nauru	Western Pacific	<5 years	1382	0.026718	0.00790062	0.0667067
Other bacteria	CAMP	Campylobacter spp.	2009	Mortality	Rate per 100,000	NRU	Nauru	Western Pacific	≥5 years	8623	0.0305546	0.00918847	0.0758316
Other bacteria	CAMP	Campylobacter spp.	2009	Mortality	Rate per 100,000	NRU	Nauru	Western Pacific	All ages	10005	0.0300246	0.0089997	0.0745712
Other bacteria	CAMP	Campylobacter spp.	2009	Mortality	Rate per 100,000	NZL	New Zealand	Western Pacific	<5 years	304142	0.0518565	0.0152776	0.129623
Other bacteria	CAMP	Campylobacter spp.	2009	Mortality	Rate per 100,000	NZL	New Zealand	Western Pacific	≥5 years	3977332	0.0286672	0.00884433	0.0706538
Other bacteria	CAMP	Campylobacter spp.	2009	Mortality	Rate per 100,000	NZL	New Zealand	Western Pacific	All ages	4281474	0.0303145	0.00929128	0.0748428
Other bacteria	CAMP	Campylobacter spp.	2009	Mortality	Rate per 100,000	OMN	Oman	Eastern Mediterranean	<5 years	275478	0.0979662	0.0170468	0.349727
Other bacteria	CAMP	Campylobacter spp.	2009	Mortality	Rate per 100,000	OMN	Oman	Eastern Mediterranean	≥5 years	2379563	0.0804914	0.014226	0.286514
Other bacteria	CAMP	Campylobacter spp.	2009	Mortality	Rate per 100,000	OMN	Oman	Eastern Mediterranean	All ages	2655041	0.0823045	0.0145187	0.293073
Other bacteria	CAMP	Campylobacter spp.	2009	Mortality	Rate per 100,000	PAK	Pakistan	Eastern Mediterranean	<5 years	27512196	36.8217	15.9863	63.1012
Other bacteria	CAMP	Campylobacter spp.	2009	Mortality	Rate per 100,000	PAK	Pakistan	Eastern Mediterranean	≥5 years	164359473	2.63367	0.879283	5.15063
Other bacteria	CAMP	Campylobacter spp.	2009	Mortality	Rate per 100,000	PAK	Pakistan	Eastern Mediterranean	All ages	191871669	7.53585	3.15257	13.5587
Other bacteria	CAMP	Campylobacter spp.	2009	Mortality	Rate per 100,000	PAN	Panama	Americas	<5 years	363404	0.0753933	0.0276723	0.149627
Other bacteria	CAMP	Campylobacter spp.	2009	Mortality	Rate per 100,000	PAN	Panama	Americas	≥5 years	3169006	0.0616906	0.0229771	0.12203
Other bacteria	CAMP	Campylobacter spp.	2009	Mortality	Rate per 100,000	PAN	Panama	Americas	All ages	3532410	0.0631003	0.023491	0.124869
Other bacteria	CAMP	Campylobacter spp.	2009	Mortality	Rate per 100,000	PER	Peru	Americas	<5 years	2965837	3.30031	1.46502	5.98295
Other bacteria	CAMP	Campylobacter spp.	2009	Mortality	Rate per 100,000	PER	Peru	Americas	≥5 years	25842369	0.164468	0.0640861	0.320371
Other bacteria	CAMP	Campylobacter spp.	2009	Mortality	Rate per 100,000	PER	Peru	Americas	All ages	28808206	0.487307	0.216616	0.88128
Other bacteria	CAMP	Campylobacter spp.	2009	Mortality	Rate per 100,000	PHL	Philippines	Western Pacific	<5 years	11806836	6.06649	2.5787	10.7379
Other bacteria	CAMP	Campylobacter spp.	2009	Mortality	Rate per 100,000	PHL	Philippines	Western Pacific	≥5 years	81646802	0.237731	0.0915016	0.459957
Other bacteria	CAMP	Campylobacter spp.	2009	Mortality	Rate per 100,000	PHL	Philippines	Western Pacific	All ages	93453638	0.974131	0.415478	1.77488
Other bacteria	CAMP	Campylobacter spp.	2009	Mortality	Rate per 100,000	PLW	Palau	Western Pacific	<5 years	1281	5.9679	2.32826	12.2116
Other bacteria	CAMP	Campylobacter spp.	2009	Mortality	Rate per 100,000	PLW	Palau	Western Pacific	≥5 years	17583	0.741812	0.256058	1.46892
Other bacteria	CAMP	Campylobacter spp.	2009	Mortality	Rate per 100,000	PLW	Palau	Western Pacific	All ages	18864	1.0967	0.429104	2.04796
Other bacteria	CAMP	Campylobacter spp.	2009	Mortality	Rate per 100,000	PNG	Papua New Guinea	Western Pacific	<5 years	1024485	11.2175	4.55298	20.6328
Other bacteria	CAMP	Campylobacter spp.	2009	Mortality	Rate per 100,000	PNG	Papua New Guinea	Western Pacific	≥5 years	6269419	0.695371	0.275145	1.32001
Other bacteria	CAMP	Campylobacter spp.	2009	Mortality	Rate per 100,000	PNG	Papua New Guinea	Western Pacific	All ages	7293904	2.17328	0.889971	3.9703
Other bacteria	CAMP	Campylobacter spp.	2009	Mortality	Rate per 100,000	POL	Poland	Europe	<5 years	1886422	0.429102	0.189037	0.733271
Other bacteria	CAMP	Campylobacter spp.	2009	Mortality	Rate per 100,000	POL	Poland	Europe	≥5 years	36103727	0.159005	0.0702137	0.271246
Other bacteria	CAMP	Campylobacter spp.	2009	Mortality	Rate per 100,000	POL	Poland	Europe	All ages	37990149	0.172417	0.0761139	0.294188
Other bacteria	CAMP	Campylobacter spp.	2009	Mortality	Rate per 100,000	PRK	North Korea	South-East Asia	<5 years	1674283	4.50663	2.255	7.86263
Other bacteria	CAMP	Campylobacter spp.	2009	Mortality	Rate per 100,000	PRK	North Korea	South-East Asia	≥5 years	23149816	0.0177673	0.00829625	0.0338978
Other bacteria	CAMP	Campylobacter spp.	2009	Mortality	Rate per 100,000	PRK	North Korea	South-East Asia	All ages	24824099	0.320523	0.160575	0.556013
Other bacteria	CAMP	Campylobacter spp.	2009	Mortality	Rate per 100,000	PRT	Portugal	Europe	<5 years	523275	0.430332	0.189538	0.73544
Other bacteria	CAMP	Campylobacter spp.	2009	Mortality	Rate per 100,000	PRT	Portugal	Europe	≥5 years	10046693	0.159147	0.0703895	0.271303
Other bacteria	CAMP	Campylobacter spp.	2009	Mortality	Rate per 100,000	PRT	Portugal	Europe	All ages	10569968	0.172572	0.076288	0.294281
Other bacteria	CAMP	Campylobacter spp.	2009	Mortality	Rate per 100,000	PRY	Paraguay	Americas	<5 years	616435	3.32966	1.50823	6.19207
Other bacteria	CAMP	Campylobacter spp.	2009	Mortality	Rate per 100,000	PRY	Paraguay	Americas	≥5 years	5024710	0.167187	0.0673505	0.291208
Other bacteria	CAMP	Campylobacter spp.	2009	Mortality	Rate per 100,000	PRY	Paraguay	Americas	All ages	5641145	0.512766	0.225902	0.931101
Other bacteria	CAMP	Campylobacter spp.	2009	Mortality	Rate per 100,000	QAT	Qatar	Eastern Mediterranean	<5 years	82056	0.187738	0.0325321	0.670649
Other bacteria	CAMP	Campylobacter spp.	2009	Mortality	Rate per 100,000	QAT	Qatar	Eastern Mediterranean	≥5 years	1434698	0.0762834	0.0134935	0.271494
Other bacteria	CAMP	Campylobacter spp.	2009	Mortality	Rate per 100,000	QAT	Qatar	Eastern Mediterranean	All ages	1516754	0.082313	0.0145235	0.293088
Other bacteria	CAMP	Campylobacter spp.	2009	Mortality	Rate per 100,000	ROU	Romania	Europe	<5 years	1057006	0.416193	0.183363	0.711218
Other bacteria	CAMP	Campylobacter spp.	2009	Mortality	Rate per 100,000	ROU	Romania	Europe	≥5 years	19589349	0.15928	0.0703777	0.271676
Other bacteria	CAMP	Campylobacter spp.	2009	Mortality	Rate per 100,000	ROU	Romania	Europe	All ages	20646355	0.172433	0.0761621	0.294179
Other bacteria	CAMP	Campylobacter spp.	2009	Mortality	Rate per 100,000	RUS	Russia	Europe	<5 years	7719861	0.323907	0.141772	0.564972
Other bacteria	CAMP	Campylobacter spp.	2009	Mortality	Rate per 100,000	RUS	Russia	Europe	≥5 years	136094523	0.0170488	0.00745513	0.0307538
Other bacteria	CAMP	Campylobacter spp.	2009	Mortality	Rate per 100,000	RUS	Russia	Europe	All ages	143814384	0.0335207	0.0147525	0.0582361
Other bacteria	CAMP	Campylobacter spp.	2009	Mortality	Rate per 100,000	RWA	Rwanda	Africa	<5 years	1643794	18.5509	10.054	29.2566
Other bacteria	CAMP	Campylobacter spp.	2009	Mortality	Rate per 100,000	RWA	Rwanda	Africa	≥5 years	8288187	1.4188	0.625693	2.65446
Other bacteria	CAMP	Campylobacter spp.	2009	Mortality	Rate per 100,000	RWA	Rwanda	Africa	All ages	9931981	4.25426	2.18884	6.86752
Other bacteria	CAMP	Campylobacter spp.	2009	Mortality	Rate per 100,000	SAU	Saudi Arabia	Eastern Mediterranean	<5 years	2435897	0.0991077	0.0172465	0.353798
Other bacteria	CAMP	Campylobacter spp.	2009	Mortality	Rate per 100,000	SAU	Saudi Arabia	Eastern Mediterranean	≥5 years	21314372	0.0803974	0.0142211	0.286144
Other bacteria	CAMP	Campylobacter spp.	2009	Mortality	Rate per 100,000	SAU	Saudi Arabia	Eastern Mediterranean	All ages	23750269	0.0823164	0.0145314	0.293083
Other bacteria	CAMP	Campylobacter spp.	2009	Mortality	Rate per 100,000	SDN	Sudan	Eastern Mediterranean	<5 years	5822357	19.1948	6.02336	39.529
Other bacteria	CAMP	Campylobacter spp.	2009	Mortality	Rate per 100,000	SDN	Sudan	Eastern Mediterranean	≥5 years	28265940	0.221641	0.0617941	0.509882
Other bacteria	CAMP	Campylobacter spp.	2009	Mortality	Rate per 100,000	SDN	Sudan	Eastern Mediterranean	All ages	34088297	3.46231	1.07432	7.1648
Other bacteria	CAMP	Campylobacter spp.	2009	Mortality	Rate per 100,000	SEAR	South-East Asian Region	South-East Asia	<5 years	187018892	10.6445	5.65878	16.3959
Other bacteria	CAMP	Campylobacter spp.	2009	Mortality	Rate per 100,000	SEAR	South-East Asian Region	South-East Asia	≥5 years	1612445144	3.2888	1.49172	5.75665
Other bacteria	CAMP	Campylobacter spp.	2009	Mortality	Rate per 100,000	SEAR	South-East Asian Region	South-East Asia	All ages	1799464036	4.05328	1.96437	6.77619
Other bacteria	CAMP	Campylobacter spp.	2009	Mortality	Rate per 100,000	SEN	Senegal	Africa	<5 years	2007350	18.6601	4.65284	37.1628
Other bacteria	CAMP	Campylobacter spp.	2009	Mortality	Rate per 100,000	SEN	Senegal	Africa	≥5 years	10183532	1.95653	0.464412	4.15349
Other bacteria	CAMP	Campylobacter spp.	2009	Mortality	Rate per 100,000	SEN	Senegal	Africa	All ages	12190882	4.70695	1.18409	9.4738
Other bacteria	CAMP	Campylobacter spp.	2009	Mortality	Rate per 100,000	SGP	Singapore	Western Pacific	<5 years	222640	0.081351	0.0240483	0.203114
Other bacteria	CAMP	Campylobacter spp.	2009	Mortality	Rate per 100,000	SGP	Singapore	Western Pacific	≥5 years	4685234	0.0289992	0.00968141	0.0698237
Other bacteria	CAMP	Campylobacter spp.	2009	Mortality	Rate per 100,000	SGP	Singapore	Western Pacific	All ages	4907874	0.0313741	0.0102838	0.0758703
Other bacteria	CAMP	Campylobacter spp.	2009	Mortality	Rate per 100,000	SLB	Solomon Islands	Western Pacific	<5 years	79475	3.03668	1.30223	5.50063
Other bacteria	CAMP	Campylobacter spp.	2009	Mortality	Rate per 100,000	SLB	Solomon Islands	Western Pacific	≥5 years	433657	0.873733	0.311982	1.65271
Other bacteria	CAMP	Campylobacter spp.	2009	Mortality	Rate per 100,000	SLB	Solomon Islands	Western Pacific	All ages	513132	1.20873	0.479931	2.23903
Other bacteria	CAMP	Campylobacter spp.	2009	Mortality	Rate per 100,000	SLE	Sierra Leone	Africa	<5 years	990872	44.7588	24.5508	71.1335
Other bacteria	CAMP	Campylobacter spp.	2009	Mortality	Rate per 100,000	SLE	Sierra Leone	Africa	≥5 years	4979369	3.75013	1.77061	6.43705
Other bacteria	CAMP	Campylobacter spp.	2009	Mortality	Rate per 100,000	SLE	Sierra Leone	Africa	All ages	5970241	10.5563	5.75912	16.8412
Other bacteria	CAMP	Campylobacter spp.	2009	Mortality	Rate per 100,000	SLV	El Salvador	Americas	<5 years	589054	1.82781	0.963329	2.99721
Other bacteria	CAMP	Campylobacter spp.	2009	Mortality	Rate per 100,000	SLV	El Salvador	Americas	≥5 years	5449759	0.314854	0.139895	0.57073
Other bacteria	CAMP	Campylobacter spp.	2009	Mortality	Rate per 100,000	SLV	El Salvador	Americas	All ages	6038813	0.462435	0.21947	0.783328
Other bacteria	CAMP	Campylobacter spp.	2009	Mortality	Rate per 100,000	SMR	San Marino	Europe	<5 years	1585	0.401847	0.176993	0.686758
Other bacteria	CAMP	Campylobacter spp.	2009	Mortality	Rate per 100,000	SMR	San Marino	Europe	≥5 years	28312	0.159693	0.0706138	0.272277
Other bacteria	CAMP	Campylobacter spp.	2009	Mortality	Rate per 100,000	SMR	San Marino	Europe	All ages	29897	0.172531	0.0762535	0.294251
Other bacteria	CAMP	Campylobacter spp.	2009	Mortality	Rate per 100,000	SOM	Somalia	Eastern Mediterranean	<5 years	2340656	47.6109	19.0528	87.9703
Other bacteria	CAMP	Campylobacter spp.	2009	Mortality	Rate per 100,000	SOM	Somalia	Eastern Mediterranean	≥5 years	9468546	5.01617	1.91074	9.52219
Other bacteria	CAMP	Campylobacter spp.	2009	Mortality	Rate per 100,000	SOM	Somalia	Eastern Mediterranean	All ages	11809202	13.4587	5.79772	24.5013
Other bacteria	CAMP	Campylobacter spp.	2009	Mortality	Rate per 100,000	SRB	Serbia	Europe	<5 years	349499	0.000173106	8.15392e-05	0.000328381
Other bacteria	CAMP	Campylobacter spp.	2009	Mortality	Rate per 100,000	SRB	Serbia	Europe	≥5 years	7090389	0.0198133	0.00821824	0.0373778
Other bacteria	CAMP	Campylobacter spp.	2009	Mortality	Rate per 100,000	SRB	Serbia	Europe	All ages	7439888	0.0188907	0.00784324	0.0356283
Other bacteria	CAMP	Campylobacter spp.	2009	Mortality	Rate per 100,000	SSD	South Sudan	Africa	<5 years	1590327	28.4679	14.6967	46.3279
Other bacteria	CAMP	Campylobacter spp.	2009	Mortality	Rate per 100,000	SSD	South Sudan	Africa	≥5 years	7444228	3.91072	1.85636	6.90641
Other bacteria	CAMP	Campylobacter spp.	2009	Mortality	Rate per 100,000	SSD	South Sudan	Africa	All ages	9034555	8.23346	4.21175	13.4926
Other bacteria	CAMP	Campylobacter spp.	2009	Mortality	Rate per 100,000	STP	Sao Tome and Principe	Africa	<5 years	28999	8.05069	4.14997	12.8923
Other bacteria	CAMP	Campylobacter spp.	2009	Mortality	Rate per 100,000	STP	Sao Tome and Principe	Africa	≥5 years	146843	0.773748	0.394739	1.32542
Other bacteria	CAMP	Campylobacter spp.	2009	Mortality	Rate per 100,000	STP	Sao Tome and Principe	Africa	All ages	175842	1.97383	1.03766	3.18887
Other bacteria	CAMP	Campylobacter spp.	2009	Mortality	Rate per 100,000	SUR	Suriname	Americas	<5 years	55299	0.983859	0.371748	1.88074
Other bacteria	CAMP	Campylobacter spp.	2009	Mortality	Rate per 100,000	SUR	Suriname	Americas	≥5 years	485092	0.287938	0.127177	0.505568
Other bacteria	CAMP	Campylobacter spp.	2009	Mortality	Rate per 100,000	SUR	Suriname	Americas	All ages	540391	0.359153	0.160047	0.612326
Other bacteria	CAMP	Campylobacter spp.	2009	Mortality	Rate per 100,000	SVK	Slovakia	Europe	<5 years	273115	0.419809	0.184953	0.717402
Other bacteria	CAMP	Campylobacter spp.	2009	Mortality	Rate per 100,000	SVK	Slovakia	Europe	≥5 years	5108025	0.159169	0.0703095	0.271522
Other bacteria	CAMP	Campylobacter spp.	2009	Mortality	Rate per 100,000	SVK	Slovakia	Europe	All ages	5381140	0.172398	0.0761281	0.294152
Other bacteria	CAMP	Campylobacter spp.	2009	Mortality	Rate per 100,000	SVN	Slovenia	Europe	<5 years	98264	0.43976	0.193732	0.751518
Other bacteria	CAMP	Campylobacter spp.	2009	Mortality	Rate per 100,000	SVN	Slovenia	Europe	≥5 years	1929923	0.158777	0.070139	0.270863
Other bacteria	CAMP	Campylobacter spp.	2009	Mortality	Rate per 100,000	SVN	Slovenia	Europe	All ages	2028187	0.17239	0.076127	0.29415
Other bacteria	CAMP	Campylobacter spp.	2009	Mortality	Rate per 100,000	SWE	Sweden	Europe	<5 years	536983	0.367318	0.161819	0.627665
Other bacteria	CAMP	Campylobacter spp.	2009	Mortality	Rate per 100,000	SWE	Sweden	Europe	≥5 years	8719642	0.160813	0.0712468	0.273932
Other bacteria	CAMP	Campylobacter spp.	2009	Mortality	Rate per 100,000	SWE	Sweden	Europe	All ages	9256625	0.172793	0.0765009	0.294452
Other bacteria	CAMP	Campylobacter spp.	2009	Mortality	Rate per 100,000	SWZ	Eswatini	Africa	<5 years	153630	22.0725	11.6188	36.3495
Other bacteria	CAMP	Campylobacter spp.	2009	Mortality	Rate per 100,000	SWZ	Eswatini	Africa	≥5 years	948188	1.86558	0.895429	3.18138
Other bacteria	CAMP	Campylobacter spp.	2009	Mortality	Rate per 100,000	SWZ	Eswatini	Africa	All ages	1101818	4.68309	2.42421	7.33144
Other bacteria	CAMP	Campylobacter spp.	2009	Mortality	Rate per 100,000	SYC	Seychelles	Africa	<5 years	7217	0.435034	0.110933	1.03345
Other bacteria	CAMP	Campylobacter spp.	2009	Mortality	Rate per 100,000	SYC	Seychelles	Africa	≥5 years	85868	0.331282	0.157615	0.599263
Other bacteria	CAMP	Campylobacter spp.	2009	Mortality	Rate per 100,000	SYC	Seychelles	Africa	All ages	93085	0.339326	0.160248	0.628359
Other bacteria	CAMP	Campylobacter spp.	2009	Mortality	Rate per 100,000	SYR	Syria	Eastern Mediterranean	<5 years	2894111	0.435099	0.184753	0.754244
Other bacteria	CAMP	Campylobacter spp.	2009	Mortality	Rate per 100,000	SYR	Syria	Eastern Mediterranean	≥5 years	18829552	0.0232153	0.00929564	0.044295
Other bacteria	CAMP	Campylobacter spp.	2009	Mortality	Rate per 100,000	SYR	Syria	Eastern Mediterranean	All ages	21723663	0.0780881	0.0329348	0.138403
Other bacteria	CAMP	Campylobacter spp.	2009	Mortality	Rate per 100,000	TCD	Chad	Africa	<5 years	2371618	60.7809	33.1194	94.419
Other bacteria	CAMP	Campylobacter spp.	2009	Mortality	Rate per 100,000	TCD	Chad	Africa	≥5 years	9316616	4.64698	2.13668	7.78537
Other bacteria	CAMP	Campylobacter spp.	2009	Mortality	Rate per 100,000	TCD	Chad	Africa	All ages	11688234	16.0369	8.64228	25.1262
Other bacteria	CAMP	Campylobacter spp.	2009	Mortality	Rate per 100,000	TGO	Togo	Africa	<5 years	1048926	25.2843	13.5862	39.6826
Other bacteria	CAMP	Campylobacter spp.	2009	Mortality	Rate per 100,000	TGO	Togo	Africa	≥5 years	5413878	2.92455	1.34059	4.80462
Other bacteria	CAMP	Campylobacter spp.	2009	Mortality	Rate per 100,000	TGO	Togo	Africa	All ages	6462804	6.55358	3.39076	10.1979
Other bacteria	CAMP	Campylobacter spp.	2009	Mortality	Rate per 100,000	THA	Thailand	South-East Asia	<5 years	4330814	0.45799	0.204707	0.894016
Other bacteria	CAMP	Campylobacter spp.	2009	Mortality	Rate per 100,000	THA	Thailand	South-East Asia	≥5 years	63543535	0.548402	0.204176	1.08701
Other bacteria	CAMP	Campylobacter spp.	2009	Mortality	Rate per 100,000	THA	Thailand	South-East Asia	All ages	67874349	0.542633	0.20355	1.06664
Other bacteria	CAMP	Campylobacter spp.	2009	Mortality	Rate per 100,000	TJK	Tajikistan	Europe	<5 years	996976	9.21655	4.33676	15.4639
Other bacteria	CAMP	Campylobacter spp.	2009	Mortality	Rate per 100,000	TJK	Tajikistan	Europe	≥5 years	6415168	0.0707419	0.0321148	0.123017
Other bacteria	CAMP	Campylobacter spp.	2009	Mortality	Rate per 100,000	TJK	Tajikistan	Europe	All ages	7412144	1.30091	0.609158	2.18975
Other bacteria	CAMP	Campylobacter spp.	2009	Mortality	Rate per 100,000	TKM	Turkmenistan	Europe	<5 years	563889	7.04572	3.24616	12.7352
Other bacteria	CAMP	Campylobacter spp.	2009	Mortality	Rate per 100,000	TKM	Turkmenistan	Europe	≥5 years	4832913	0.0207298	0.008722	0.0370695
Other bacteria	CAMP	Campylobacter spp.	2009	Mortality	Rate per 100,000	TKM	Turkmenistan	Europe	All ages	5396802	0.754741	0.347512	1.35657
Other bacteria	CAMP	Campylobacter spp.	2009	Mortality	Rate per 100,000	TLS	Timor-Leste	South-East Asia	<5 years	160561	21.3777	11.0779	37.7177
Other bacteria	CAMP	Campylobacter spp.	2009	Mortality	Rate per 100,000	TLS	Timor-Leste	South-East Asia	≥5 years	885315	0.648177	0.296619	1.23702
Other bacteria	CAMP	Campylobacter spp.	2009	Mortality	Rate per 100,000	TLS	Timor-Leste	South-East Asia	All ages	1045876	3.83054	1.97709	6.74528
Other bacteria	CAMP	Campylobacter spp.	2009	Mortality	Rate per 100,000	TON	Tonga	Western Pacific	<5 years	14375	0.446432	0.153228	0.87529
Other bacteria	CAMP	Campylobacter spp.	2009	Mortality	Rate per 100,000	TON	Tonga	Western Pacific	≥5 years	92751	0.183882	0.0682367	0.366298
Other bacteria	CAMP	Campylobacter spp.	2009	Mortality	Rate per 100,000	TON	Tonga	Western Pacific	All ages	107126	0.219113	0.0803447	0.410482
Other bacteria	CAMP	Campylobacter spp.	2009	Mortality	Rate per 100,000	TTO	Trinidad and Tobago	Americas	<5 years	94405	0.112229	0.0406787	0.223327
Other bacteria	CAMP	Campylobacter spp.	2009	Mortality	Rate per 100,000	TTO	Trinidad and Tobago	Americas	≥5 years	1281042	0.0590665	0.0218308	0.117046
Other bacteria	CAMP	Campylobacter spp.	2009	Mortality	Rate per 100,000	TTO	Trinidad and Tobago	Americas	All ages	1375447	0.0627154	0.0231262	0.124341
Other bacteria	CAMP	Campylobacter spp.	2009	Mortality	Rate per 100,000	TUN	Tunisia	Eastern Mediterranean	<5 years	873101	0.430084	0.197729	0.725542
Other bacteria	CAMP	Campylobacter spp.	2009	Mortality	Rate per 100,000	TUN	Tunisia	Eastern Mediterranean	≥5 years	9721600	0.0434381	0.019071	0.0798933
Other bacteria	CAMP	Campylobacter spp.	2009	Mortality	Rate per 100,000	TUN	Tunisia	Eastern Mediterranean	All ages	10594701	0.0753013	0.0348823	0.131711
Other bacteria	CAMP	Campylobacter spp.	2009	Mortality	Rate per 100,000	TUR	Turkey	Europe	<5 years	6239039	0.208106	0.0871082	0.375032
Other bacteria	CAMP	Campylobacter spp.	2009	Mortality	Rate per 100,000	TUR	Turkey	Europe	≥5 years	65783393	0.0403428	0.0157773	0.0774581
Other bacteria	CAMP	Campylobacter spp.	2009	Mortality	Rate per 100,000	TUR	Turkey	Europe	All ages	72022432	0.0548755	0.0224394	0.10119
Other bacteria	CAMP	Campylobacter spp.	2009	Mortality	Rate per 100,000	TUV	Tuvalu	Western Pacific	<5 years	1182	14.5196	5.9498	25.3506
Other bacteria	CAMP	Campylobacter spp.	2009	Mortality	Rate per 100,000	TUV	Tuvalu	Western Pacific	≥5 years	9210	3.62447	1.25543	6.8425
Other bacteria	CAMP	Campylobacter spp.	2009	Mortality	Rate per 100,000	TUV	Tuvalu	Western Pacific	All ages	10392	4.8637	1.78231	8.7809
Other bacteria	CAMP	Campylobacter spp.	2009	Mortality	Rate per 100,000	TZA	Tanzania	Africa	<5 years	7621348	16.325	6.72456	29.5656
Other bacteria	CAMP	Campylobacter spp.	2009	Mortality	Rate per 100,000	TZA	Tanzania	Africa	≥5 years	35508849	1.68601	0.656863	3.20237
Other bacteria	CAMP	Campylobacter spp.	2009	Mortality	Rate per 100,000	TZA	Tanzania	Africa	All ages	43130197	4.2728	1.75538	7.91457
Other bacteria	CAMP	Campylobacter spp.	2009	Mortality	Rate per 100,000	UGA	Uganda	Africa	<5 years	5972606	10.042	5.41691	16.229
Other bacteria	CAMP	Campylobacter spp.	2009	Mortality	Rate per 100,000	UGA	Uganda	Africa	≥5 years	25015514	1.57086	0.724559	2.7922
Other bacteria	CAMP	Campylobacter spp.	2009	Mortality	Rate per 100,000	UGA	Uganda	Africa	All ages	30988120	3.20358	1.67312	5.18502
Other bacteria	CAMP	Campylobacter spp.	2009	Mortality	Rate per 100,000	UKR	Ukraine	Europe	<5 years	2291863	0.335589	0.148583	0.613875
Other bacteria	CAMP	Campylobacter spp.	2009	Mortality	Rate per 100,000	UKR	Ukraine	Europe	≥5 years	44417410	0.00322353	0.00181397	0.00498102
Other bacteria	CAMP	Campylobacter spp.	2009	Mortality	Rate per 100,000	UKR	Ukraine	Europe	All ages	46709273	0.0195316	0.00938816	0.0342715
Other bacteria	CAMP	Campylobacter spp.	2009	Mortality	Rate per 100,000	URY	Uruguay	Americas	<5 years	238508	0.106864	0.0388395	0.212578
Other bacteria	CAMP	Campylobacter spp.	2009	Mortality	Rate per 100,000	URY	Uruguay	Americas	≥5 years	3067361	0.0598062	0.0223786	0.118251
Other bacteria	CAMP	Campylobacter spp.	2009	Mortality	Rate per 100,000	URY	Uruguay	Americas	All ages	3305869	0.0632013	0.0235912	0.125057
Other bacteria	CAMP	Campylobacter spp.	2009	Mortality	Rate per 100,000	USA	United States	Americas	<5 years	20660645	0.114127	0.041214	0.227219
Other bacteria	CAMP	Campylobacter spp.	2009	Mortality	Rate per 100,000	USA	United States	Americas	≥5 years	285859064	0.0600457	0.0227129	0.118198
Other bacteria	CAMP	Campylobacter spp.	2009	Mortality	Rate per 100,000	USA	United States	Americas	All ages	306519709	0.0636911	0.0239468	0.125546
Other bacteria	CAMP	Campylobacter spp.	2009	Mortality	Rate per 100,000	UZB	Uzbekistan	Europe	<5 years	2762236	5.61172	2.04123	11.5911
Other bacteria	CAMP	Campylobacter spp.	2009	Mortality	Rate per 100,000	UZB	Uzbekistan	Europe	≥5 years	24951365	0.0160638	0.00764413	0.0270945
Other bacteria	CAMP	Campylobacter spp.	2009	Mortality	Rate per 100,000	UZB	Uzbekistan	Europe	All ages	27713601	0.573787	0.211769	1.17246
Other bacteria	CAMP	Campylobacter spp.	2009	Mortality	Rate per 100,000	VCT	Saint Vincent and the Grenadines	Americas	<5 years	8960	0.000316584	0.000151863	0.000580223
Other bacteria	CAMP	Campylobacter spp.	2009	Mortality	Rate per 100,000	VCT	Saint Vincent and the Grenadines	Americas	≥5 years	101814	0.0224378	0.00971273	0.0399058
Other bacteria	CAMP	Campylobacter spp.	2009	Mortality	Rate per 100,000	VCT	Saint Vincent and the Grenadines	Americas	All ages	110774	0.0206485	0.00895852	0.0366974
Other bacteria	CAMP	Campylobacter spp.	2009	Mortality	Rate per 100,000	VEN	Venezuela	Americas	<5 years	2922290	1.47841	0.519126	2.96635
Other bacteria	CAMP	Campylobacter spp.	2009	Mortality	Rate per 100,000	VEN	Venezuela	Americas	≥5 years	25327521	0.173587	0.0524478	0.365222
Other bacteria	CAMP	Campylobacter spp.	2009	Mortality	Rate per 100,000	VEN	Venezuela	Americas	All ages	28249811	0.308563	0.101967	0.633588
Other bacteria	CAMP	Campylobacter spp.	2009	Mortality	Rate per 100,000	VNM	Vietnam	Western Pacific	<5 years	7360846	1.93339	0.776096	3.66883
Other bacteria	CAMP	Campylobacter spp.	2009	Mortality	Rate per 100,000	VNM	Vietnam	Western Pacific	≥5 years	78604592	0.109576	0.0388393	0.226985
Other bacteria	CAMP	Campylobacter spp.	2009	Mortality	Rate per 100,000	VNM	Vietnam	Western Pacific	All ages	85965438	0.265741	0.105937	0.518719
Other bacteria	CAMP	Campylobacter spp.	2009	Mortality	Rate per 100,000	VUT	Vanuatu	Western Pacific	<5 years	33044	3.47444	1.49896	6.47914
Other bacteria	CAMP	Campylobacter spp.	2009	Mortality	Rate per 100,000	VUT	Vanuatu	Western Pacific	≥5 years	196741	0.871769	0.330841	1.7258
Other bacteria	CAMP	Campylobacter spp.	2009	Mortality	Rate per 100,000	VUT	Vanuatu	Western Pacific	All ages	229785	1.24604	0.493735	2.29601
Other bacteria	CAMP	Campylobacter spp.	2009	Mortality	Rate per 100,000	WPR	Western Pacific Region	Western Pacific	<5 years	118523623	1.89637	0.931252	3.28218
Other bacteria	CAMP	Campylobacter spp.	2009	Mortality	Rate per 100,000	WPR	Western Pacific Region	Western Pacific	≥5 years	1667061314	0.0481282	0.0228397	0.086374
Other bacteria	CAMP	Campylobacter spp.	2009	Mortality	Rate per 100,000	WPR	Western Pacific Region	Western Pacific	All ages	1785584937	0.170811	0.0842131	0.295853
Other bacteria	CAMP	Campylobacter spp.	2009	Mortality	Rate per 100,000	WSM	Samoa	Western Pacific	<5 years	26326	2.31946	0.969448	4.2248
Other bacteria	CAMP	Campylobacter spp.	2009	Mortality	Rate per 100,000	WSM	Samoa	Western Pacific	≥5 years	164472	0.245099	0.0947135	0.51054
Other bacteria	CAMP	Campylobacter spp.	2009	Mortality	Rate per 100,000	WSM	Samoa	Western Pacific	All ages	190798	0.531316	0.220328	0.96663
Other bacteria	CAMP	Campylobacter spp.	2009	Mortality	Rate per 100,000	YEM	Yemen	Eastern Mediterranean	<5 years	4221377	14.5472	6.38471	25.7118
Other bacteria	CAMP	Campylobacter spp.	2009	Mortality	Rate per 100,000	YEM	Yemen	Eastern Mediterranean	≥5 years	21291434	0.195083	0.0733562	0.389957
Other bacteria	CAMP	Campylobacter spp.	2009	Mortality	Rate per 100,000	YEM	Yemen	Eastern Mediterranean	All ages	25512811	2.5698	1.12337	4.56354
Other bacteria	CAMP	Campylobacter spp.	2009	Mortality	Rate per 100,000	ZAF	South Africa	Africa	<5 years	5448546	10.7451	4.68187	19.1737
Other bacteria	CAMP	Campylobacter spp.	2009	Mortality	Rate per 100,000	ZAF	South Africa	Africa	≥5 years	45982139	1.88802	0.719971	3.51126
Other bacteria	CAMP	Campylobacter spp.	2009	Mortality	Rate per 100,000	ZAF	South Africa	Africa	All ages	51430685	2.82634	1.16398	5.21617
Other bacteria	CAMP	Campylobacter spp.	2009	Mortality	Rate per 100,000	ZMB	Zambia	Africa	<5 years	2441501	18.0529	7.67394	33.2275
Other bacteria	CAMP	Campylobacter spp.	2009	Mortality	Rate per 100,000	ZMB	Zambia	Africa	≥5 years	10809229	1.92788	0.773477	3.69963
Other bacteria	CAMP	Campylobacter spp.	2009	Mortality	Rate per 100,000	ZMB	Zambia	Africa	All ages	13250730	4.89898	2.10164	9.06778
Other bacteria	CAMP	Campylobacter spp.	2009	Mortality	Rate per 100,000	ZWE	Zimbabwe	Africa	<5 years	2082975	18.5069	8.17981	35.5314
Other bacteria	CAMP	Campylobacter spp.	2009	Mortality	Rate per 100,000	ZWE	Zimbabwe	Africa	≥5 years	10959507	2.28545	0.9154	4.88631
Other bacteria	CAMP	Campylobacter spp.	2009	Mortality	Rate per 100,000	ZWE	Zimbabwe	Africa	All ages	13042482	4.87613	2.15129	9.76232
Other bacteria	CAMP	Campylobacter spp.	2010	Incidence	Number	AFG	Afghanistan	Eastern Mediterranean	<5 years	5117447	784495	432311	1.25223e+06
Other bacteria	CAMP	Campylobacter spp.	2010	Incidence	Number	AFG	Afghanistan	Eastern Mediterranean	≥5 years	22778634	671381	319061	1.18589e+06
Other bacteria	CAMP	Campylobacter spp.	2010	Incidence	Number	AFG	Afghanistan	Eastern Mediterranean	All ages	27896081	1.45588e+06	770541	2.40157e+06
Other bacteria	CAMP	Campylobacter spp.	2010	Incidence	Number	AFR	African Region	Africa	<5 years	147145055	4.04159e+07	2.66038e+07	5.68265e+07
Other bacteria	CAMP	Campylobacter spp.	2010	Incidence	Number	AFR	African Region	Africa	≥5 years	723845584	7.89415e+07	4.78988e+07	1.19213e+08
Other bacteria	CAMP	Campylobacter spp.	2010	Incidence	Number	AFR	African Region	Africa	All ages	870990639	1.19357e+08	7.59523e+07	1.72318e+08
Other bacteria	CAMP	Campylobacter spp.	2010	Incidence	Number	AGO	Angola	Africa	<5 years	4250522	1.241e+06	531584	2.26663e+06
Other bacteria	CAMP	Campylobacter spp.	2010	Incidence	Number	AGO	Angola	Africa	≥5 years	18591932	1.63469e+06	666385	3.22555e+06
Other bacteria	CAMP	Campylobacter spp.	2010	Incidence	Number	AGO	Angola	Africa	All ages	22842454	2.87569e+06	1.23343e+06	5.32039e+06
Other bacteria	CAMP	Campylobacter spp.	2010	Incidence	Number	ALB	Albania	Europe	<5 years	178474	6713.44	2583.17	12315
Other bacteria	CAMP	Campylobacter spp.	2010	Incidence	Number	ALB	Albania	Europe	≥5 years	2766953	4736.51	1777.39	9617.58
Other bacteria	CAMP	Campylobacter spp.	2010	Incidence	Number	ALB	Albania	Europe	All ages	2945427	11449.9	4471.21	21573.4
Other bacteria	CAMP	Campylobacter spp.	2010	Incidence	Number	AMR	Region of the Americas	Americas	<5 years	75547487	5.03088e+06	3.23264e+06	7.29558e+06
Other bacteria	CAMP	Campylobacter spp.	2010	Incidence	Number	AMR	Region of the Americas	Americas	≥5 years	848403635	1.54907e+07	9.95928e+06	2.31056e+07
Other bacteria	CAMP	Campylobacter spp.	2010	Incidence	Number	AMR	Region of the Americas	Americas	All ages	923951122	2.05216e+07	1.32038e+07	2.99214e+07
Other bacteria	CAMP	Campylobacter spp.	2010	Incidence	Number	AND	Andorra	Europe	<5 years	3739	82.596	56.071	110.384
Other bacteria	CAMP	Campylobacter spp.	2010	Incidence	Number	AND	Andorra	Europe	≥5 years	79879	588.916	399.791	787.044
Other bacteria	CAMP	Campylobacter spp.	2010	Incidence	Number	AND	Andorra	Europe	All ages	83618	671.512	455.861	897.428
Other bacteria	CAMP	Campylobacter spp.	2010	Incidence	Number	ARE	United Arab Emirates	Eastern Mediterranean	<5 years	388779	7801.28	4005.31	15649.1
Other bacteria	CAMP	Campylobacter spp.	2010	Incidence	Number	ARE	United Arab Emirates	Eastern Mediterranean	≥5 years	6433357	55623.8	28558.2	111579
Other bacteria	CAMP	Campylobacter spp.	2010	Incidence	Number	ARE	United Arab Emirates	Eastern Mediterranean	All ages	6822136	63425	32563.5	127228
Other bacteria	CAMP	Campylobacter spp.	2010	Incidence	Number	ARG	Argentina	Americas	<5 years	3589543	698662	340141	1.26981e+06
Other bacteria	CAMP	Campylobacter spp.	2010	Incidence	Number	ARG	Argentina	Americas	≥5 years	37480995	2.05355e+06	936431	3.89437e+06
Other bacteria	CAMP	Campylobacter spp.	2010	Incidence	Number	ARG	Argentina	Americas	All ages	41070538	2.75221e+06	1.30382e+06	4.99625e+06
Other bacteria	CAMP	Campylobacter spp.	2010	Incidence	Number	ARM	Armenia	Europe	<5 years	201466	17518.6	8984.55	29067.4
Other bacteria	CAMP	Campylobacter spp.	2010	Incidence	Number	ARM	Armenia	Europe	≥5 years	2736790	35608.5	16724.3	63848.5
Other bacteria	CAMP	Campylobacter spp.	2010	Incidence	Number	ARM	Armenia	Europe	All ages	2938256	53127.1	25862.1	91102.9
Other bacteria	CAMP	Campylobacter spp.	2010	Incidence	Number	ATG	Antigua and Barbuda	Americas	<5 years	6566	88.0076	53.6027	128.101
Other bacteria	CAMP	Campylobacter spp.	2010	Incidence	Number	ATG	Antigua and Barbuda	Americas	≥5 years	78233	627.501	382.191	913.37
Other bacteria	CAMP	Campylobacter spp.	2010	Incidence	Number	ATG	Antigua and Barbuda	Americas	All ages	84799	715.509	435.794	1041.47
Other bacteria	CAMP	Campylobacter spp.	2010	Incidence	Number	AUS	Australia	Western Pacific	<5 years	1448129	28029.9	19446	42199.3
Other bacteria	CAMP	Campylobacter spp.	2010	Incidence	Number	AUS	Australia	Western Pacific	≥5 years	20531172	199855	138651	300884
Other bacteria	CAMP	Campylobacter spp.	2010	Incidence	Number	AUS	Australia	Western Pacific	All ages	21979301	227885	158097	343084
Other bacteria	CAMP	Campylobacter spp.	2010	Incidence	Number	AUT	Austria	Europe	<5 years	392985	8251.26	5601.44	11027.2
Other bacteria	CAMP	Campylobacter spp.	2010	Incidence	Number	AUT	Austria	Europe	≥5 years	7960378	58832.2	39938.7	78625
Other bacteria	CAMP	Campylobacter spp.	2010	Incidence	Number	AUT	Austria	Europe	All ages	8353363	67083.4	45540.2	89652.2
Other bacteria	CAMP	Campylobacter spp.	2010	Incidence	Number	AZE	Azerbaijan	Europe	<5 years	772143	58826.3	30336.8	93491.4
Other bacteria	CAMP	Campylobacter spp.	2010	Incidence	Number	AZE	Azerbaijan	Europe	≥5 years	8321535	73637.7	35447.9	130473
Other bacteria	CAMP	Campylobacter spp.	2010	Incidence	Number	AZE	Azerbaijan	Europe	All ages	9093678	132464	66491.2	221804
Other bacteria	CAMP	Campylobacter spp.	2010	Incidence	Number	BDI	Burundi	Africa	<5 years	1774967	603940	376286	882076
Other bacteria	CAMP	Campylobacter spp.	2010	Incidence	Number	BDI	Burundi	Africa	≥5 years	7424654	874662	472204	1.45336e+06
Other bacteria	CAMP	Campylobacter spp.	2010	Incidence	Number	BDI	Burundi	Africa	All ages	9199621	1.4786e+06	865000	2.26072e+06
Other bacteria	CAMP	Campylobacter spp.	2010	Incidence	Number	BEL	Belgium	Europe	<5 years	630944	10739.4	7290.55	14352.5
Other bacteria	CAMP	Campylobacter spp.	2010	Incidence	Number	BEL	Belgium	Europe	≥5 years	10241374	76573	51982.2	102334
Other bacteria	CAMP	Campylobacter spp.	2010	Incidence	Number	BEL	Belgium	Europe	All ages	10872318	87312.4	59272.8	116687
Other bacteria	CAMP	Campylobacter spp.	2010	Incidence	Number	BEN	Benin	Africa	<5 years	1665053	294186	186352	434962
Other bacteria	CAMP	Campylobacter spp.	2010	Incidence	Number	BEN	Benin	Africa	≥5 years	7986607	833604	485983	1.30715e+06
Other bacteria	CAMP	Campylobacter spp.	2010	Incidence	Number	BEN	Benin	Africa	All ages	9651660	1.12779e+06	689480	1.71993e+06
Other bacteria	CAMP	Campylobacter spp.	2010	Incidence	Number	BFA	Burkina Faso	Africa	<5 years	2918726	813343	348143	1.39087e+06
Other bacteria	CAMP	Campylobacter spp.	2010	Incidence	Number	BFA	Burkina Faso	Africa	≥5 years	13021060	1.28094e+06	512974	2.38645e+06
Other bacteria	CAMP	Campylobacter spp.	2010	Incidence	Number	BFA	Burkina Faso	Africa	All ages	15939786	2.09428e+06	853047	3.77849e+06
Other bacteria	CAMP	Campylobacter spp.	2010	Incidence	Number	BGD	Bangladesh	South-East Asia	<5 years	17027186	1.92523e+06	1.08816e+06	2.98352e+06
Other bacteria	CAMP	Campylobacter spp.	2010	Incidence	Number	BGD	Bangladesh	South-East Asia	≥5 years	134527338	1.02156e+07	5.23626e+06	1.69015e+07
Other bacteria	CAMP	Campylobacter spp.	2010	Incidence	Number	BGD	Bangladesh	South-East Asia	All ages	151554524	1.21409e+07	6.49173e+06	1.97622e+07
Other bacteria	CAMP	Campylobacter spp.	2010	Incidence	Number	BGR	Bulgaria	Europe	<5 years	362651	6862.2	2871.78	12882
Other bacteria	CAMP	Campylobacter spp.	2010	Incidence	Number	BGR	Bulgaria	Europe	≥5 years	7102536	5236.65	2012.17	10545.8
Other bacteria	CAMP	Campylobacter spp.	2010	Incidence	Number	BGR	Bulgaria	Europe	All ages	7465187	12098.8	5134.88	22674.1
Other bacteria	CAMP	Campylobacter spp.	2010	Incidence	Number	BHR	Bahrain	Eastern Mediterranean	<5 years	88679	1389.12	713.2	2786.53
Other bacteria	CAMP	Campylobacter spp.	2010	Incidence	Number	BHR	Bahrain	Eastern Mediterranean	≥5 years	1126095	9904.56	5085.18	19868.2
Other bacteria	CAMP	Campylobacter spp.	2010	Incidence	Number	BHR	Bahrain	Eastern Mediterranean	All ages	1214774	11293.7	5798.38	22654.7
Other bacteria	CAMP	Campylobacter spp.	2010	Incidence	Number	BHS	Bahamas	Americas	<5 years	28241	379.019	230.849	551.688
Other bacteria	CAMP	Campylobacter spp.	2010	Incidence	Number	BHS	Bahamas	Americas	≥5 years	336960	2702.44	1645.97	3933.58
Other bacteria	CAMP	Campylobacter spp.	2010	Incidence	Number	BHS	Bahamas	Americas	All ages	365201	3081.46	1876.82	4485.27
Other bacteria	CAMP	Campylobacter spp.	2010	Incidence	Number	BIH	Bosnia and Herzegovina	Europe	<5 years	179637	7894.25	4026.58	12885.9
Other bacteria	CAMP	Campylobacter spp.	2010	Incidence	Number	BIH	Bosnia and Herzegovina	Europe	≥5 years	3666394	5739.06	2681.44	10090.9
Other bacteria	CAMP	Campylobacter spp.	2010	Incidence	Number	BIH	Bosnia and Herzegovina	Europe	All ages	3846031	13633.3	6750.76	22741.2
Other bacteria	CAMP	Campylobacter spp.	2010	Incidence	Number	BLR	Belarus	Europe	<5 years	500429	36733.1	18944	59336.9
Other bacteria	CAMP	Campylobacter spp.	2010	Incidence	Number	BLR	Belarus	Europe	≥5 years	8999621	60912.4	29261.9	105837
Other bacteria	CAMP	Campylobacter spp.	2010	Incidence	Number	BLR	Belarus	Europe	All ages	9500050	97645.4	48374.1	164526
Other bacteria	CAMP	Campylobacter spp.	2010	Incidence	Number	BLZ	Belize	Americas	<5 years	37991	2251.28	1240.13	3476.66
Other bacteria	CAMP	Campylobacter spp.	2010	Incidence	Number	BLZ	Belize	Americas	≥5 years	278741	9157.13	4771.95	15514.5
Other bacteria	CAMP	Campylobacter spp.	2010	Incidence	Number	BLZ	Belize	Americas	All ages	316732	11408.4	6093.01	18693.1
Other bacteria	CAMP	Campylobacter spp.	2010	Incidence	Number	BOL	Bolivia	Americas	<5 years	1219622	161417	82958.9	276432
Other bacteria	CAMP	Campylobacter spp.	2010	Incidence	Number	BOL	Bolivia	Americas	≥5 years	8879498	152924	70871.4	273303
Other bacteria	CAMP	Campylobacter spp.	2010	Incidence	Number	BOL	Bolivia	Americas	All ages	10099120	314341	159790	547698
Other bacteria	CAMP	Campylobacter spp.	2010	Incidence	Number	BRA	Brazil	Americas	<5 years	15009240	812139	380894	1.48163e+06
Other bacteria	CAMP	Campylobacter spp.	2010	Incidence	Number	BRA	Brazil	Americas	≥5 years	177899829	3.00086e+06	1.31081e+06	6.00514e+06
Other bacteria	CAMP	Campylobacter spp.	2010	Incidence	Number	BRA	Brazil	Americas	All ages	192909069	3.813e+06	1.68283e+06	7.24007e+06
Other bacteria	CAMP	Campylobacter spp.	2010	Incidence	Number	BRB	Barbados	Americas	<5 years	18326	285.169	173.687	415.082
Other bacteria	CAMP	Campylobacter spp.	2010	Incidence	Number	BRB	Barbados	Americas	≥5 years	256446	2033.28	1238.4	2959.57
Other bacteria	CAMP	Campylobacter spp.	2010	Incidence	Number	BRB	Barbados	Americas	All ages	274772	2318.45	1412.09	3374.65
Other bacteria	CAMP	Campylobacter spp.	2010	Incidence	Number	BRN	Brunei	Western Pacific	<5 years	31055	495.568	343.805	746.083
Other bacteria	CAMP	Campylobacter spp.	2010	Incidence	Number	BRN	Brunei	Western Pacific	≥5 years	357539	3533.44	2451.36	5319.63
Other bacteria	CAMP	Campylobacter spp.	2010	Incidence	Number	BRN	Brunei	Western Pacific	All ages	388594	4029.01	2795.16	6065.72
Other bacteria	CAMP	Campylobacter spp.	2010	Incidence	Number	BTN	Bhutan	South-East Asia	<5 years	64950	6943.48	4163.73	10943.3
Other bacteria	CAMP	Campylobacter spp.	2010	Incidence	Number	BTN	Bhutan	South-East Asia	≥5 years	632843	31891.9	17434.2	51743.7
Other bacteria	CAMP	Campylobacter spp.	2010	Incidence	Number	BTN	Bhutan	South-East Asia	All ages	697793	38835.4	21599.7	61824.6
Other bacteria	CAMP	Campylobacter spp.	2010	Incidence	Number	BWA	Botswana	Africa	<5 years	255727	54104.6	31050.1	83250.3
Other bacteria	CAMP	Campylobacter spp.	2010	Incidence	Number	BWA	Botswana	Africa	≥5 years	1755760	190383	102414	311065
Other bacteria	CAMP	Campylobacter spp.	2010	Incidence	Number	BWA	Botswana	Africa	All ages	2011487	244487	137034	388724
Other bacteria	CAMP	Campylobacter spp.	2010	Incidence	Number	CAF	Central African Republic	Africa	<5 years	762454	230685	101647	445945
Other bacteria	CAMP	Campylobacter spp.	2010	Incidence	Number	CAF	Central African Republic	Africa	≥5 years	3686832	297385	117189	615278
Other bacteria	CAMP	Campylobacter spp.	2010	Incidence	Number	CAF	Central African Republic	Africa	All ages	4449286	528070	223068	1.03715e+06
Other bacteria	CAMP	Campylobacter spp.	2010	Incidence	Number	CAN	Canada	Americas	<5 years	1863886	35304.6	21502.9	51388.2
Other bacteria	CAMP	Campylobacter spp.	2010	Incidence	Number	CAN	Canada	Americas	≥5 years	32153549	251725	153318	366402
Other bacteria	CAMP	Campylobacter spp.	2010	Incidence	Number	CAN	Canada	Americas	All ages	34017435	287029	174820	417790
Other bacteria	CAMP	Campylobacter spp.	2010	Incidence	Number	CHE	Switzerland	Europe	<5 years	382165	7684.34	5216.58	10269.6
Other bacteria	CAMP	Campylobacter spp.	2010	Incidence	Number	CHE	Switzerland	Europe	≥5 years	7397265	54790	37194.7	73222.9
Other bacteria	CAMP	Campylobacter spp.	2010	Incidence	Number	CHE	Switzerland	Europe	All ages	7779430	62474.3	42411.2	83492.5
Other bacteria	CAMP	Campylobacter spp.	2010	Incidence	Number	CHL	Chile	Americas	<5 years	1180463	17742.5	10806.4	25825.5
Other bacteria	CAMP	Campylobacter spp.	2010	Incidence	Number	CHL	Chile	Americas	≥5 years	15915214	126506	77050.7	184138
Other bacteria	CAMP	Campylobacter spp.	2010	Incidence	Number	CHL	Chile	Americas	All ages	17095677	144248	87857.1	209963
Other bacteria	CAMP	Campylobacter spp.	2010	Incidence	Number	CHN	China	Western Pacific	<5 years	84782314	1.8362e+06	911334	3.36185e+06
Other bacteria	CAMP	Campylobacter spp.	2010	Incidence	Number	CHN	China	Western Pacific	≥5 years	1262309481	5.12027e+06	2.42065e+06	8.90917e+06
Other bacteria	CAMP	Campylobacter spp.	2010	Incidence	Number	CHN	China	Western Pacific	All ages	1347091795	6.95647e+06	3.43004e+06	1.21847e+07
Other bacteria	CAMP	Campylobacter spp.	2010	Incidence	Number	CIV	Cote d'Ivoire	Africa	<5 years	3807715	877842	555411	1.26241e+06
Other bacteria	CAMP	Campylobacter spp.	2010	Incidence	Number	CIV	Cote d'Ivoire	Africa	≥5 years	18433429	1.71496e+06	1.02493e+06	2.69446e+06
Other bacteria	CAMP	Campylobacter spp.	2010	Incidence	Number	CIV	Cote d'Ivoire	Africa	All ages	22241144	2.5928e+06	1.60117e+06	3.95662e+06
Other bacteria	CAMP	Campylobacter spp.	2010	Incidence	Number	CMR	Cameroon	Africa	<5 years	3346407	1.22586e+06	628993	2.13326e+06
Other bacteria	CAMP	Campylobacter spp.	2010	Incidence	Number	CMR	Cameroon	Africa	≥5 years	16041387	1.93552e+06	887090	3.60031e+06
Other bacteria	CAMP	Campylobacter spp.	2010	Incidence	Number	CMR	Cameroon	Africa	All ages	19387794	3.16138e+06	1.56646e+06	5.71669e+06
Other bacteria	CAMP	Campylobacter spp.	2010	Incidence	Number	COD	Democratic Republic of Congo	Africa	<5 years	12438827	3.96258e+06	2.44538e+06	5.97381e+06
Other bacteria	CAMP	Campylobacter spp.	2010	Incidence	Number	COD	Democratic Republic of Congo	Africa	≥5 years	55013687	4.11003e+06	2.2035e+06	6.65106e+06
Other bacteria	CAMP	Campylobacter spp.	2010	Incidence	Number	COD	Democratic Republic of Congo	Africa	All ages	67452514	8.07261e+06	4.73168e+06	1.22725e+07
Other bacteria	CAMP	Campylobacter spp.	2010	Incidence	Number	COG	Congo	Africa	<5 years	710917	228671	146845	330974
Other bacteria	CAMP	Campylobacter spp.	2010	Incidence	Number	COG	Congo	Africa	≥5 years	3676761	374011	220623	576626
Other bacteria	CAMP	Campylobacter spp.	2010	Incidence	Number	COG	Congo	Africa	All ages	4387678	602682	373287	902243
Other bacteria	CAMP	Campylobacter spp.	2010	Incidence	Number	COK	Cook Islands	Western Pacific	<5 years	1554	21.3292	14.7973	32.1113
Other bacteria	CAMP	Campylobacter spp.	2010	Incidence	Number	COK	Cook Islands	Western Pacific	≥5 years	15171	152.079	105.506	228.956
Other bacteria	CAMP	Campylobacter spp.	2010	Incidence	Number	COK	Cook Islands	Western Pacific	All ages	16725	173.408	120.303	261.067
Other bacteria	CAMP	Campylobacter spp.	2010	Incidence	Number	COL	Colombia	Americas	<5 years	3927649	332821	162131	566740
Other bacteria	CAMP	Campylobacter spp.	2010	Incidence	Number	COL	Colombia	Americas	≥5 years	40599948	992345	439382	1.7369e+06
Other bacteria	CAMP	Campylobacter spp.	2010	Incidence	Number	COL	Colombia	Americas	All ages	44527597	1.32517e+06	622641	2.27069e+06
Other bacteria	CAMP	Campylobacter spp.	2010	Incidence	Number	COM	Comoros	Africa	<5 years	96935	28263.2	17982	41112.5
Other bacteria	CAMP	Campylobacter spp.	2010	Incidence	Number	COM	Comoros	Africa	≥5 years	551394	60752.6	36014.5	95850.4
Other bacteria	CAMP	Campylobacter spp.	2010	Incidence	Number	COM	Comoros	Africa	All ages	648329	89015.8	56241.6	133095
Other bacteria	CAMP	Campylobacter spp.	2010	Incidence	Number	CPV	Cape Verde	Africa	<5 years	53351	3921.01	1831.71	7176.88
Other bacteria	CAMP	Campylobacter spp.	2010	Incidence	Number	CPV	Cape Verde	Africa	≥5 years	455090	29838.8	12538.9	53651.3
Other bacteria	CAMP	Campylobacter spp.	2010	Incidence	Number	CPV	Cape Verde	Africa	All ages	508441	33759.8	14665.8	59909.3
Other bacteria	CAMP	Campylobacter spp.	2010	Incidence	Number	CRI	Costa Rica	Americas	<5 years	363590	28292	14690.2	46200.5
Other bacteria	CAMP	Campylobacter spp.	2010	Incidence	Number	CRI	Costa Rica	Americas	≥5 years	4165790	171759	91234.6	284802
Other bacteria	CAMP	Campylobacter spp.	2010	Incidence	Number	CRI	Costa Rica	Americas	All ages	4529380	200051	109868	330332
Other bacteria	CAMP	Campylobacter spp.	2010	Incidence	Number	CUB	Cuba	Americas	<5 years	609454	32961.4	11552.3	62960.9
Other bacteria	CAMP	Campylobacter spp.	2010	Incidence	Number	CUB	Cuba	Americas	≥5 years	10686511	266440	95982	521835
Other bacteria	CAMP	Campylobacter spp.	2010	Incidence	Number	CUB	Cuba	Americas	All ages	11295965	299402	108463	580291
Other bacteria	CAMP	Campylobacter spp.	2010	Incidence	Number	CYP	Cyprus	Europe	<5 years	61917	1104.89	750.063	1476.6
Other bacteria	CAMP	Campylobacter spp.	2010	Incidence	Number	CYP	Cyprus	Europe	≥5 years	1056643	7877.94	5348.01	10528.3
Other bacteria	CAMP	Campylobacter spp.	2010	Incidence	Number	CYP	Cyprus	Europe	All ages	1118560	8982.83	6098.07	12004.9
Other bacteria	CAMP	Campylobacter spp.	2010	Incidence	Number	CZE	Czechia	Europe	<5 years	568212	10314.2	7001.86	13784.1
Other bacteria	CAMP	Campylobacter spp.	2010	Incidence	Number	CZE	Czechia	Europe	≥5 years	9873579	73540.8	49923.8	98282.1
Other bacteria	CAMP	Campylobacter spp.	2010	Incidence	Number	CZE	Czechia	Europe	All ages	10441791	83855	56925.7	112066
Other bacteria	CAMP	Campylobacter spp.	2010	Incidence	Number	DEU	Germany	Europe	<5 years	3489977	79870.1	54220.5	106741
Other bacteria	CAMP	Campylobacter spp.	2010	Incidence	Number	DEU	Germany	Europe	≥5 years	77368437	569480	386597	761070
Other bacteria	CAMP	Campylobacter spp.	2010	Incidence	Number	DEU	Germany	Europe	All ages	80858414	649350	440817	867810
Other bacteria	CAMP	Campylobacter spp.	2010	Incidence	Number	DJI	Djibouti	Eastern Mediterranean	<5 years	117376	17933.1	10399.9	28634.5
Other bacteria	CAMP	Campylobacter spp.	2010	Incidence	Number	DJI	Djibouti	Eastern Mediterranean	≥5 years	803696	66585.8	34471.9	111724
Other bacteria	CAMP	Campylobacter spp.	2010	Incidence	Number	DJI	Djibouti	Eastern Mediterranean	All ages	921072	84519	45001.4	139660
Other bacteria	CAMP	Campylobacter spp.	2010	Incidence	Number	DMA	Dominica	Americas	<5 years	5052	201.256	103.288	331.297
Other bacteria	CAMP	Campylobacter spp.	2010	Incidence	Number	DMA	Dominica	Americas	≥5 years	63824	1751.46	925.759	2925.6
Other bacteria	CAMP	Campylobacter spp.	2010	Incidence	Number	DMA	Dominica	Americas	All ages	68876	1952.72	1051.86	3206.64
Other bacteria	CAMP	Campylobacter spp.	2010	Incidence	Number	DNK	Denmark	Europe	<5 years	326058	5467.15	3711.42	7306.46
Other bacteria	CAMP	Campylobacter spp.	2010	Incidence	Number	DNK	Denmark	Europe	≥5 years	5208745	38981.2	26462.7	52095.6
Other bacteria	CAMP	Campylobacter spp.	2010	Incidence	Number	DNK	Denmark	Europe	All ages	5534803	44448.4	30174.2	59402.1
Other bacteria	CAMP	Campylobacter spp.	2010	Incidence	Number	DOM	Dominican Republic	Americas	<5 years	1005610	157362	89102.8	241251
Other bacteria	CAMP	Campylobacter spp.	2010	Incidence	Number	DOM	Dominican Republic	Americas	≥5 years	8751817	309783	163691	515517
Other bacteria	CAMP	Campylobacter spp.	2010	Incidence	Number	DOM	Dominican Republic	Americas	All ages	9757427	467145	262118	751101
Other bacteria	CAMP	Campylobacter spp.	2010	Incidence	Number	DZA	Algeria	Africa	<5 years	3797161	378471	237041	547947
Other bacteria	CAMP	Campylobacter spp.	2010	Incidence	Number	DZA	Algeria	Africa	≥5 years	32036793	678915	384250	1.08206e+06
Other bacteria	CAMP	Campylobacter spp.	2010	Incidence	Number	DZA	Algeria	Africa	All ages	35833954	1.05739e+06	660436	1.59491e+06
Other bacteria	CAMP	Campylobacter spp.	2010	Incidence	Number	ECU	Ecuador	Americas	<5 years	1597943	169868	91317.5	268540
Other bacteria	CAMP	Campylobacter spp.	2010	Incidence	Number	ECU	Ecuador	Americas	≥5 years	13354219	361712	184080	609004
Other bacteria	CAMP	Campylobacter spp.	2010	Incidence	Number	ECU	Ecuador	Americas	All ages	14952162	531581	279577	871863
Other bacteria	CAMP	Campylobacter spp.	2010	Incidence	Number	EGY	Egypt	Eastern Mediterranean	<5 years	10964742	1.7392e+06	784847	3.18149e+06
Other bacteria	CAMP	Campylobacter spp.	2010	Incidence	Number	EGY	Egypt	Eastern Mediterranean	≥5 years	77373336	1.5024e+06	586154	2.82114e+06
Other bacteria	CAMP	Campylobacter spp.	2010	Incidence	Number	EGY	Egypt	Eastern Mediterranean	All ages	88338078	3.2416e+06	1.40769e+06	5.78732e+06
Other bacteria	CAMP	Campylobacter spp.	2010	Incidence	Number	EMR	Eastern Mediterranean Region	Eastern Mediterranean	<5 years	81057422	2.09685e+07	1.19061e+07	3.22791e+07
Other bacteria	CAMP	Campylobacter spp.	2010	Incidence	Number	EMR	Eastern Mediterranean Region	Eastern Mediterranean	≥5 years	537771101	3.24672e+07	1.65051e+07	5.43785e+07
Other bacteria	CAMP	Campylobacter spp.	2010	Incidence	Number	EMR	Eastern Mediterranean Region	Eastern Mediterranean	All ages	618828523	5.34358e+07	2.9423e+07	8.28339e+07
Other bacteria	CAMP	Campylobacter spp.	2010	Incidence	Number	ERI	Eritrea	Africa	<5 years	458765	128019	77670.9	191044
Other bacteria	CAMP	Campylobacter spp.	2010	Incidence	Number	ERI	Eritrea	Africa	≥5 years	2455052	335384	185685	541792
Other bacteria	CAMP	Campylobacter spp.	2010	Incidence	Number	ERI	Eritrea	Africa	All ages	2913817	463403	264247	717891
Other bacteria	CAMP	Campylobacter spp.	2010	Incidence	Number	ESP	Spain	Europe	<5 years	2488808	46183.1	31351.8	61720.4
Other bacteria	CAMP	Campylobacter spp.	2010	Incidence	Number	ESP	Spain	Europe	≥5 years	44265747	329289	223541	440071
Other bacteria	CAMP	Campylobacter spp.	2010	Incidence	Number	ESP	Spain	Europe	All ages	46754555	375472	254893	501792
Other bacteria	CAMP	Campylobacter spp.	2010	Incidence	Number	EST	Estonia	Europe	<5 years	76440	1317.02	894.072	1760.11
Other bacteria	CAMP	Campylobacter spp.	2010	Incidence	Number	EST	Estonia	Europe	≥5 years	1256879	9390.48	6374.8	12549.7
Other bacteria	CAMP	Campylobacter spp.	2010	Incidence	Number	EST	Estonia	Europe	All ages	1333319	10707.5	7268.87	14309.8
Other bacteria	CAMP	Campylobacter spp.	2010	Incidence	Number	ETH	Ethiopia	Africa	<5 years	15352562	5.34663e+06	2.45218e+06	9.18556e+06
Other bacteria	CAMP	Campylobacter spp.	2010	Incidence	Number	ETH	Ethiopia	Africa	≥5 years	73896788	1.00922e+07	4.12172e+06	1.94062e+07
Other bacteria	CAMP	Campylobacter spp.	2010	Incidence	Number	ETH	Ethiopia	Africa	All ages	89249350	1.54388e+07	6.68116e+06	2.81102e+07
Other bacteria	CAMP	Campylobacter spp.	2010	Incidence	Number	EUR	European Region	Europe	<5 years	54149502	2.51606e+06	1.57868e+06	3.6257e+06
Other bacteria	CAMP	Campylobacter spp.	2010	Incidence	Number	EUR	European Region	Europe	≥5 years	841891393	7.70443e+06	5.42904e+06	1.07502e+07
Other bacteria	CAMP	Campylobacter spp.	2010	Incidence	Number	EUR	European Region	Europe	All ages	896040895	1.02205e+07	7.09264e+06	1.44018e+07
Other bacteria	CAMP	Campylobacter spp.	2010	Incidence	Number	FIN	Finland	Europe	<5 years	298117	5286.03	3588.46	7064.4
Other bacteria	CAMP	Campylobacter spp.	2010	Incidence	Number	FIN	Finland	Europe	≥5 years	5053318	37689.8	25586	50369.7
Other bacteria	CAMP	Campylobacter spp.	2010	Incidence	Number	FIN	Finland	Europe	All ages	5351435	42975.8	29174.5	57434.1
Other bacteria	CAMP	Campylobacter spp.	2010	Incidence	Number	FJI	Fiji	Western Pacific	<5 years	100923	11579.4	5919.55	18900.6
Other bacteria	CAMP	Campylobacter spp.	2010	Incidence	Number	FJI	Fiji	Western Pacific	≥5 years	808060	31466.9	15572.8	53416.8
Other bacteria	CAMP	Campylobacter spp.	2010	Incidence	Number	FJI	Fiji	Western Pacific	All ages	908983	43046.3	21965.7	70871.7
Other bacteria	CAMP	Campylobacter spp.	2010	Incidence	Number	FRA	France	Europe	<5 years	3887434	62488.8	42421.1	83511.9
Other bacteria	CAMP	Campylobacter spp.	2010	Incidence	Number	FRA	France	Europe	≥5 years	59374631	445550	302466	595446
Other bacteria	CAMP	Campylobacter spp.	2010	Incidence	Number	FRA	France	Europe	All ages	63262065	508039	344887	678958
Other bacteria	CAMP	Campylobacter spp.	2010	Incidence	Number	FSM	Micronesia	Western Pacific	<5 years	12684	1065.69	485.046	1745.24
Other bacteria	CAMP	Campylobacter spp.	2010	Incidence	Number	FSM	Micronesia	Western Pacific	≥5 years	94783	3044.96	1281.66	5271.38
Other bacteria	CAMP	Campylobacter spp.	2010	Incidence	Number	FSM	Micronesia	Western Pacific	All ages	107467	4110.65	1820.88	6937.01
Other bacteria	CAMP	Campylobacter spp.	2010	Incidence	Number	GAB	Gabon	Africa	<5 years	242452	42518.2	18447	74711.7
Other bacteria	CAMP	Campylobacter spp.	2010	Incidence	Number	GAB	Gabon	Africa	≥5 years	1447268	95655.1	37818.3	177169
Other bacteria	CAMP	Campylobacter spp.	2010	Incidence	Number	GAB	Gabon	Africa	All ages	1689720	138173	56677.8	248776
Other bacteria	CAMP	Campylobacter spp.	2010	Incidence	Number	GBR	United Kingdom	Europe	<5 years	3890719	61980	42075.6	82831.8
Other bacteria	CAMP	Campylobacter spp.	2010	Incidence	Number	GBR	United Kingdom	Europe	≥5 years	58856177	441922	300003	590597
Other bacteria	CAMP	Campylobacter spp.	2010	Incidence	Number	GBR	United Kingdom	Europe	All ages	62746896	503902	342078	673429
Other bacteria	CAMP	Campylobacter spp.	2010	Incidence	Number	GEO	Georgia	Europe	<5 years	264359	23413.4	11774.7	38713
Other bacteria	CAMP	Campylobacter spp.	2010	Incidence	Number	GEO	Georgia	Europe	≥5 years	3644475	52245.3	25302.4	91722.9
Other bacteria	CAMP	Campylobacter spp.	2010	Incidence	Number	GEO	Georgia	Europe	All ages	3908834	75658.7	36958.2	127304
Other bacteria	CAMP	Campylobacter spp.	2010	Incidence	Number	GHA	Ghana	Africa	<5 years	3712634	861158	418241	1.43308e+06
Other bacteria	CAMP	Campylobacter spp.	2010	Incidence	Number	GHA	Ghana	Africa	≥5 years	21457656	1.87802e+06	860852	3.37991e+06
Other bacteria	CAMP	Campylobacter spp.	2010	Incidence	Number	GHA	Ghana	Africa	All ages	25170290	2.73918e+06	1.30903e+06	4.61085e+06
Other bacteria	CAMP	Campylobacter spp.	2010	Incidence	Number	GIN	Guinea	Africa	<5 years	1744519	366911	231938	536661
Other bacteria	CAMP	Campylobacter spp.	2010	Incidence	Number	GIN	Guinea	Africa	≥5 years	8522973	908753	530707	1.43081e+06
Other bacteria	CAMP	Campylobacter spp.	2010	Incidence	Number	GIN	Guinea	Africa	All ages	10267492	1.27566e+06	775277	1.95955e+06
Other bacteria	CAMP	Campylobacter spp.	2010	Incidence	Number	GLOBAL	Global	All WHO Member States	<5 years	664269435	1.0961e+08	7.27414e+07	1.54796e+08
Other bacteria	CAMP	Campylobacter spp.	2010	Incidence	Number	GLOBAL	Global	All WHO Member States	≥5 years	6268195885	3.07139e+08	1.85455e+08	4.59579e+08
Other bacteria	CAMP	Campylobacter spp.	2010	Incidence	Number	GLOBAL	Global	All WHO Member States	All ages	6932465320	4.16749e+08	2.61605e+08	5.996e+08
Other bacteria	CAMP	Campylobacter spp.	2010	Incidence	Number	GMB	Gambia	Africa	<5 years	326307	76165.7	38843.5	128219
Other bacteria	CAMP	Campylobacter spp.	2010	Incidence	Number	GMB	Gambia	Africa	≥5 years	1572272	152642	69639.9	273366
Other bacteria	CAMP	Campylobacter spp.	2010	Incidence	Number	GMB	Gambia	Africa	All ages	1898579	228808	107748	393627
Other bacteria	CAMP	Campylobacter spp.	2010	Incidence	Number	GNB	Guinea-Bissau	Africa	<5 years	257892	66069.3	32626.8	112638
Other bacteria	CAMP	Campylobacter spp.	2010	Incidence	Number	GNB	Guinea-Bissau	Africa	≥5 years	1288049	175223	77173.6	337070
Other bacteria	CAMP	Campylobacter spp.	2010	Incidence	Number	GNB	Guinea-Bissau	Africa	All ages	1545941	241292	112770	445772
Other bacteria	CAMP	Campylobacter spp.	2010	Incidence	Number	GNQ	Equatorial Guinea	Africa	<5 years	186632	39221.9	22724.1	61246.5
Other bacteria	CAMP	Campylobacter spp.	2010	Incidence	Number	GNQ	Equatorial Guinea	Africa	≥5 years	975251	87077.8	48278.8	137703
Other bacteria	CAMP	Campylobacter spp.	2010	Incidence	Number	GNQ	Equatorial Guinea	Africa	All ages	1161883	126300	71771.5	195374
Other bacteria	CAMP	Campylobacter spp.	2010	Incidence	Number	GRC	Greece	Europe	<5 years	553771	10985.5	7457.61	14681.4
Other bacteria	CAMP	Campylobacter spp.	2010	Incidence	Number	GRC	Greece	Europe	≥5 years	10567681	78327.6	53173.4	104679
Other bacteria	CAMP	Campylobacter spp.	2010	Incidence	Number	GRC	Greece	Europe	All ages	11121452	89313.2	60631	119361
Other bacteria	CAMP	Campylobacter spp.	2010	Incidence	Number	GRD	Grenada	Americas	<5 years	8855	520.254	249.409	895.58
Other bacteria	CAMP	Campylobacter spp.	2010	Incidence	Number	GRD	Grenada	Americas	≥5 years	102574	5877.42	3152.59	9989.27
Other bacteria	CAMP	Campylobacter spp.	2010	Incidence	Number	GRD	Grenada	Americas	All ages	111429	6397.67	3452.6	10712.8
Other bacteria	CAMP	Campylobacter spp.	2010	Incidence	Number	GTM	Guatemala	Americas	<5 years	1928906	217326	97318.2	381324
Other bacteria	CAMP	Campylobacter spp.	2010	Incidence	Number	GTM	Guatemala	Americas	≥5 years	12426842	602825	236133	1.12432e+06
Other bacteria	CAMP	Campylobacter spp.	2010	Incidence	Number	GTM	Guatemala	Americas	All ages	14355748	820151	339389	1.53537e+06
Other bacteria	CAMP	Campylobacter spp.	2010	Incidence	Number	GUY	Guyana	Americas	<5 years	77806	779.163	474.564	1134.12
Other bacteria	CAMP	Campylobacter spp.	2010	Incidence	Number	GUY	Guyana	Americas	≥5 years	672950	5555.5	3383.68	8086.4
Other bacteria	CAMP	Campylobacter spp.	2010	Incidence	Number	GUY	Guyana	Americas	All ages	750756	6334.66	3858.24	9220.52
Other bacteria	CAMP	Campylobacter spp.	2010	Incidence	Number	HND	Honduras	Americas	<5 years	1075234	91309.1	45576.7	156427
Other bacteria	CAMP	Campylobacter spp.	2010	Incidence	Number	HND	Honduras	Americas	≥5 years	7203191	281775	130027	517108
Other bacteria	CAMP	Campylobacter spp.	2010	Incidence	Number	HND	Honduras	Americas	All ages	8278425	373084	177182	675304
Other bacteria	CAMP	Campylobacter spp.	2010	Incidence	Number	HRV	Croatia	Europe	<5 years	212256	4254.77	2888.38	5686.19
Other bacteria	CAMP	Campylobacter spp.	2010	Incidence	Number	HRV	Croatia	Europe	≥5 years	4095158	30336.8	20594.4	40543
Other bacteria	CAMP	Campylobacter spp.	2010	Incidence	Number	HRV	Croatia	Europe	All ages	4307414	34591.6	23482.8	46229.2
Other bacteria	CAMP	Campylobacter spp.	2010	Incidence	Number	HTI	Haiti	Americas	<5 years	1239723	146208	74143.1	248359
Other bacteria	CAMP	Campylobacter spp.	2010	Incidence	Number	HTI	Haiti	Americas	≥5 years	8529800	351455	171419	599925
Other bacteria	CAMP	Campylobacter spp.	2010	Incidence	Number	HTI	Haiti	Americas	All ages	9769523	497663	246692	847849
Other bacteria	CAMP	Campylobacter spp.	2010	Incidence	Number	HUN	Hungary	Europe	<5 years	489550	9871.14	6701.11	13192.1
Other bacteria	CAMP	Campylobacter spp.	2010	Incidence	Number	HUN	Hungary	Europe	≥5 years	9503738	70382.1	47779.4	94060.6
Other bacteria	CAMP	Campylobacter spp.	2010	Incidence	Number	HUN	Hungary	Europe	All ages	9993288	80253.2	54480.6	107253
Other bacteria	CAMP	Campylobacter spp.	2010	Incidence	Number	IDN	Indonesia	South-East Asia	<5 years	23776035	4.55851e+06	2.13421e+06	8.63252e+06
Other bacteria	CAMP	Campylobacter spp.	2010	Incidence	Number	IDN	Indonesia	South-East Asia	≥5 years	220977606	7.13927e+06	2.95385e+06	1.38651e+07
Other bacteria	CAMP	Campylobacter spp.	2010	Incidence	Number	IDN	Indonesia	South-East Asia	All ages	244753641	1.16978e+07	5.1067e+06	2.184e+07
Other bacteria	CAMP	Campylobacter spp.	2010	Incidence	Number	IND	India	South-East Asia	<5 years	129454703	2.52658e+07	1.43218e+07	3.98382e+07
Other bacteria	CAMP	Campylobacter spp.	2010	Incidence	Number	IND	India	South-East Asia	≥5 years	1105056260	1.33214e+08	6.93108e+07	2.1566e+08
Other bacteria	CAMP	Campylobacter spp.	2010	Incidence	Number	IND	India	South-East Asia	All ages	1234510963	1.5848e+08	8.67157e+07	2.50411e+08
Other bacteria	CAMP	Campylobacter spp.	2010	Incidence	Number	IRL	Ireland	Europe	<5 years	343609	4492.93	3050.06	6004.47
Other bacteria	CAMP	Campylobacter spp.	2010	Incidence	Number	IRL	Ireland	Europe	≥5 years	4204912	32034.9	21747.2	42812.4
Other bacteria	CAMP	Campylobacter spp.	2010	Incidence	Number	IRL	Ireland	Europe	All ages	4548521	36527.9	24797.2	48816.9
Other bacteria	CAMP	Campylobacter spp.	2010	Incidence	Number	IRN	Iran	Eastern Mediterranean	<5 years	6330139	356372	146463	683315
Other bacteria	CAMP	Campylobacter spp.	2010	Incidence	Number	IRN	Iran	Eastern Mediterranean	≥5 years	70606920	1.13528e+06	430429	2.30452e+06
Other bacteria	CAMP	Campylobacter spp.	2010	Incidence	Number	IRN	Iran	Eastern Mediterranean	All ages	76937059	1.49165e+06	594071	2.94532e+06
Other bacteria	CAMP	Campylobacter spp.	2010	Incidence	Number	IRQ	Iraq	Eastern Mediterranean	<5 years	4690554	698450	398392	1.08499e+06
Other bacteria	CAMP	Campylobacter spp.	2010	Incidence	Number	IRQ	Iraq	Eastern Mediterranean	≥5 years	25855237	819377	429368	1.41954e+06
Other bacteria	CAMP	Campylobacter spp.	2010	Incidence	Number	IRQ	Iraq	Eastern Mediterranean	All ages	30545791	1.51783e+06	845062	2.4589e+06
Other bacteria	CAMP	Campylobacter spp.	2010	Incidence	Number	ISL	Iceland	Europe	<5 years	23270	313.86	213.067	419.452
Other bacteria	CAMP	Campylobacter spp.	2010	Incidence	Number	ISL	Iceland	Europe	≥5 years	294474	2237.85	1519.18	2990.73
Other bacteria	CAMP	Campylobacter spp.	2010	Incidence	Number	ISL	Iceland	Europe	All ages	317744	2551.71	1732.25	3410.18
Other bacteria	CAMP	Campylobacter spp.	2010	Incidence	Number	ISR	Israel	Europe	<5 years	733764	7179.92	4874.15	9595.45
Other bacteria	CAMP	Campylobacter spp.	2010	Incidence	Number	ISR	Israel	Europe	≥5 years	6535002	51193.4	34753.1	68416.4
Other bacteria	CAMP	Campylobacter spp.	2010	Incidence	Number	ISR	Israel	Europe	All ages	7268766	58373.4	39627.2	78011.8
Other bacteria	CAMP	Campylobacter spp.	2010	Incidence	Number	ITA	Italy	Europe	<5 years	2831357	59303.5	40258.7	79254.8
Other bacteria	CAMP	Campylobacter spp.	2010	Incidence	Number	ITA	Italy	Europe	≥5 years	57205920	422839	287047	565093
Other bacteria	CAMP	Campylobacter spp.	2010	Incidence	Number	ITA	Italy	Europe	All ages	60037277	482142	327306	644348
Other bacteria	CAMP	Campylobacter spp.	2010	Incidence	Number	JAM	Jamaica	Americas	<5 years	227158	11288.7	6111.99	17846.9
Other bacteria	CAMP	Campylobacter spp.	2010	Incidence	Number	JAM	Jamaica	Americas	≥5 years	2515515	63835.8	33516.7	103315
Other bacteria	CAMP	Campylobacter spp.	2010	Incidence	Number	JAM	Jamaica	Americas	All ages	2742673	75124.5	40293.9	121144
Other bacteria	CAMP	Campylobacter spp.	2010	Incidence	Number	JOR	Jordan	Eastern Mediterranean	<5 years	931486	93284.6	51137.8	144768
Other bacteria	CAMP	Campylobacter spp.	2010	Incidence	Number	JOR	Jordan	Eastern Mediterranean	≥5 years	6274249	171672	87129	302497
Other bacteria	CAMP	Campylobacter spp.	2010	Incidence	Number	JOR	Jordan	Eastern Mediterranean	All ages	7205735	264956	144666	449682
Other bacteria	CAMP	Campylobacter spp.	2010	Incidence	Number	JPN	Japan	Western Pacific	<5 years	5429286	163494	113425	246142
Other bacteria	CAMP	Campylobacter spp.	2010	Incidence	Number	JPN	Japan	Western Pacific	≥5 years	122772534	1.16573e+06	808732	1.75501e+06
Other bacteria	CAMP	Campylobacter spp.	2010	Incidence	Number	JPN	Japan	Western Pacific	All ages	128201820	1.32922e+06	922157	2.00115e+06
Other bacteria	CAMP	Campylobacter spp.	2010	Incidence	Number	KAZ	Kazakhstan	Europe	<5 years	1703638	62283.6	31803.8	102497
Other bacteria	CAMP	Campylobacter spp.	2010	Incidence	Number	KAZ	Kazakhstan	Europe	≥5 years	15021344	101092	49232.3	180312
Other bacteria	CAMP	Campylobacter spp.	2010	Incidence	Number	KAZ	Kazakhstan	Europe	All ages	16724982	163376	81149.5	278874
Other bacteria	CAMP	Campylobacter spp.	2010	Incidence	Number	KEN	Kenya	Africa	<5 years	6884054	2.24594e+06	1.32086e+06	3.3978e+06
Other bacteria	CAMP	Campylobacter spp.	2010	Incidence	Number	KEN	Kenya	Africa	≥5 years	34125160	5.70559e+06	3.17994e+06	9.11225e+06
Other bacteria	CAMP	Campylobacter spp.	2010	Incidence	Number	KEN	Kenya	Africa	All ages	41009214	7.95153e+06	4.6346e+06	1.22117e+07
Other bacteria	CAMP	Campylobacter spp.	2010	Incidence	Number	KGZ	Kyrgyzstan	Europe	<5 years	599456	36532.7	20444	57397.1
Other bacteria	CAMP	Campylobacter spp.	2010	Incidence	Number	KGZ	Kyrgyzstan	Europe	≥5 years	4840808	40942.1	21341.6	68593.3
Other bacteria	CAMP	Campylobacter spp.	2010	Incidence	Number	KGZ	Kyrgyzstan	Europe	All ages	5440264	77474.8	41758.9	125082
Other bacteria	CAMP	Campylobacter spp.	2010	Incidence	Number	KHM	Cambodia	Western Pacific	<5 years	1690965	355910	174820	662948
Other bacteria	CAMP	Campylobacter spp.	2010	Incidence	Number	KHM	Cambodia	Western Pacific	≥5 years	12698518	400778	172512	754276
Other bacteria	CAMP	Campylobacter spp.	2010	Incidence	Number	KHM	Cambodia	Western Pacific	All ages	14389483	756688	347696	1.36034e+06
Other bacteria	CAMP	Campylobacter spp.	2010	Incidence	Number	KIR	Kiribati	Western Pacific	<5 years	14501	1830.51	1005.29	3005.83
Other bacteria	CAMP	Campylobacter spp.	2010	Incidence	Number	KIR	Kiribati	Western Pacific	≥5 years	93106	5077.67	2429.4	8697.38
Other bacteria	CAMP	Campylobacter spp.	2010	Incidence	Number	KIR	Kiribati	Western Pacific	All ages	107607	6908.17	3482.12	11666.6
Other bacteria	CAMP	Campylobacter spp.	2010	Incidence	Number	KNA	Saint Kitts and Nevis	Americas	<5 years	3472	48.7109	29.6683	70.902
Other bacteria	CAMP	Campylobacter spp.	2010	Incidence	Number	KNA	Saint Kitts and Nevis	Americas	≥5 years	43463	347.313	211.537	505.537
Other bacteria	CAMP	Campylobacter spp.	2010	Incidence	Number	KNA	Saint Kitts and Nevis	Americas	All ages	46935	396.024	241.206	576.439
Other bacteria	CAMP	Campylobacter spp.	2010	Incidence	Number	KOR	South Korea	Western Pacific	<5 years	2237040	62036.9	43038.7	93397.2
Other bacteria	CAMP	Campylobacter spp.	2010	Incidence	Number	KOR	South Korea	Western Pacific	≥5 years	46408488	442328	306869	665930
Other bacteria	CAMP	Campylobacter spp.	2010	Incidence	Number	KOR	South Korea	Western Pacific	All ages	48645528	504365	349908	759327
Other bacteria	CAMP	Campylobacter spp.	2010	Incidence	Number	KWT	Kuwait	Eastern Mediterranean	<5 years	254731	3279.24	1683.62	6578.03
Other bacteria	CAMP	Campylobacter spp.	2010	Incidence	Number	KWT	Kuwait	Eastern Mediterranean	≥5 years	2612932	23381.3	12004.3	46901.9
Other bacteria	CAMP	Campylobacter spp.	2010	Incidence	Number	KWT	Kuwait	Eastern Mediterranean	All ages	2867663	26660.5	13688	53479.9
Other bacteria	CAMP	Campylobacter spp.	2010	Incidence	Number	LAO	Laos	Western Pacific	<5 years	775170	151352	80584.6	254448
Other bacteria	CAMP	Campylobacter spp.	2010	Incidence	Number	LAO	Laos	Western Pacific	≥5 years	5512789	175432	84772	304557
Other bacteria	CAMP	Campylobacter spp.	2010	Incidence	Number	LAO	Laos	Western Pacific	All ages	6287959	326784	171922	544473
Other bacteria	CAMP	Campylobacter spp.	2010	Incidence	Number	LBN	Lebanon	Eastern Mediterranean	<5 years	435110	53700.3	25782.4	93946.8
Other bacteria	CAMP	Campylobacter spp.	2010	Incidence	Number	LBN	Lebanon	Eastern Mediterranean	≥5 years	4590328	126938	55360.7	238383
Other bacteria	CAMP	Campylobacter spp.	2010	Incidence	Number	LBN	Lebanon	Eastern Mediterranean	All ages	5025438	180638	83047.5	336067
Other bacteria	CAMP	Campylobacter spp.	2010	Incidence	Number	LBR	Liberia	Africa	<5 years	677086	234012	142652	350342
Other bacteria	CAMP	Campylobacter spp.	2010	Incidence	Number	LBR	Liberia	Africa	≥5 years	3323249	477991	263273	773974
Other bacteria	CAMP	Campylobacter spp.	2010	Incidence	Number	LBR	Liberia	Africa	All ages	4000335	712003	408999	1.0994e+06
Other bacteria	CAMP	Campylobacter spp.	2010	Incidence	Number	LBY	Libya	Eastern Mediterranean	<5 years	710097	62903.4	34152.8	99019.3
Other bacteria	CAMP	Campylobacter spp.	2010	Incidence	Number	LBY	Libya	Eastern Mediterranean	≥5 years	5721472	161198	83450.4	275831
Other bacteria	CAMP	Campylobacter spp.	2010	Incidence	Number	LBY	Libya	Eastern Mediterranean	All ages	6431569	224102	120725	366060
Other bacteria	CAMP	Campylobacter spp.	2010	Incidence	Number	LCA	Saint Lucia	Americas	<5 years	12478	787.808	423.179	1257.74
Other bacteria	CAMP	Campylobacter spp.	2010	Incidence	Number	LCA	Saint Lucia	Americas	≥5 years	157929	6669.29	3526.04	11145.4
Other bacteria	CAMP	Campylobacter spp.	2010	Incidence	Number	LCA	Saint Lucia	Americas	All ages	170407	7457.1	3980.38	12260.5
Other bacteria	CAMP	Campylobacter spp.	2010	Incidence	Number	LKA	Sri Lanka	South-East Asia	<5 years	1829096	230654	131507	368469
Other bacteria	CAMP	Campylobacter spp.	2010	Incidence	Number	LKA	Sri Lanka	South-East Asia	≥5 years	18986854	659513	347696	1.10376e+06
Other bacteria	CAMP	Campylobacter spp.	2010	Incidence	Number	LKA	Sri Lanka	South-East Asia	All ages	20815950	890166	490885	1.45872e+06
Other bacteria	CAMP	Campylobacter spp.	2010	Incidence	Number	LSO	Lesotho	Africa	<5 years	258408	48912.3	31207.8	70335.2
Other bacteria	CAMP	Campylobacter spp.	2010	Incidence	Number	LSO	Lesotho	Africa	≥5 years	1729844	218183	128089	337675
Other bacteria	CAMP	Campylobacter spp.	2010	Incidence	Number	LSO	Lesotho	Africa	All ages	1988252	267095	162783	403492
Other bacteria	CAMP	Campylobacter spp.	2010	Incidence	Number	LTU	Lithuania	Europe	<5 years	147465	3103.94	2107.13	4148.19
Other bacteria	CAMP	Campylobacter spp.	2010	Incidence	Number	LTU	Lithuania	Europe	≥5 years	2994879	22131.3	15024	29576.9
Other bacteria	CAMP	Campylobacter spp.	2010	Incidence	Number	LTU	Lithuania	Europe	All ages	3142344	25235.3	17131.2	33725.1
Other bacteria	CAMP	Campylobacter spp.	2010	Incidence	Number	LUX	Luxembourg	Europe	<5 years	28651	496.36	336.958	663.35
Other bacteria	CAMP	Campylobacter spp.	2010	Incidence	Number	LUX	Luxembourg	Europe	≥5 years	473851	3539.09	2402.54	4729.74
Other bacteria	CAMP	Campylobacter spp.	2010	Incidence	Number	LUX	Luxembourg	Europe	All ages	502502	4035.45	2739.5	5393.09
Other bacteria	CAMP	Campylobacter spp.	2010	Incidence	Number	LVA	Latvia	Europe	<5 years	111425	2094.96	1422.18	2799.76
Other bacteria	CAMP	Campylobacter spp.	2010	Incidence	Number	LVA	Latvia	Europe	≥5 years	2009453	14937.2	10140.2	19962.5
Other bacteria	CAMP	Campylobacter spp.	2010	Incidence	Number	LVA	Latvia	Europe	All ages	2120878	17032.2	11562.4	22762.3
Other bacteria	CAMP	Campylobacter spp.	2010	Incidence	Number	MAR	Morocco	Eastern Mediterranean	<5 years	3287350	469118	187782	909015
Other bacteria	CAMP	Campylobacter spp.	2010	Incidence	Number	MAR	Morocco	Eastern Mediterranean	≥5 years	28957018	634536	234754	1.3344e+06
Other bacteria	CAMP	Campylobacter spp.	2010	Incidence	Number	MAR	Morocco	Eastern Mediterranean	All ages	32244368	1.10365e+06	421431	2.19166e+06
Other bacteria	CAMP	Campylobacter spp.	2010	Incidence	Number	MCO	Monaco	Europe	<5 years	1381	32.3665	21.9723	43.2555
Other bacteria	CAMP	Campylobacter spp.	2010	Incidence	Number	MCO	Monaco	Europe	≥5 years	31386	230.776	156.664	308.415
Other bacteria	CAMP	Campylobacter spp.	2010	Incidence	Number	MCO	Monaco	Europe	All ages	32767	263.142	178.636	351.671
Other bacteria	CAMP	Campylobacter spp.	2010	Incidence	Number	MDA	Moldova	Europe	<5 years	221966	23921.6	12522.4	38052
Other bacteria	CAMP	Campylobacter spp.	2010	Incidence	Number	MDA	Moldova	Europe	≥5 years	3447317	29917.3	14139.2	52785.5
Other bacteria	CAMP	Campylobacter spp.	2010	Incidence	Number	MDA	Moldova	Europe	All ages	3669283	53839	27146.4	89962
Other bacteria	CAMP	Campylobacter spp.	2010	Incidence	Number	MDG	Madagascar	Africa	<5 years	3611764	1.12426e+06	416679	2.03866e+06
Other bacteria	CAMP	Campylobacter spp.	2010	Incidence	Number	MDG	Madagascar	Africa	≥5 years	18251796	2.62392e+06	893085	5.06939e+06
Other bacteria	CAMP	Campylobacter spp.	2010	Incidence	Number	MDG	Madagascar	Africa	All ages	21863560	3.74818e+06	1.32447e+06	6.94737e+06
Other bacteria	CAMP	Campylobacter spp.	2010	Incidence	Number	MDV	Maldives	South-East Asia	<5 years	31337	5974.02	3535.78	9392.71
Other bacteria	CAMP	Campylobacter spp.	2010	Incidence	Number	MDV	Maldives	South-East Asia	≥5 years	323096	10760.7	5520	17751.2
Other bacteria	CAMP	Campylobacter spp.	2010	Incidence	Number	MDV	Maldives	South-East Asia	All ages	354433	16734.7	9281.92	27068.5
Other bacteria	CAMP	Campylobacter spp.	2010	Incidence	Number	MEX	Mexico	Americas	<5 years	11284297	652445	300963	1.15659e+06
Other bacteria	CAMP	Campylobacter spp.	2010	Incidence	Number	MEX	Mexico	Americas	≥5 years	101530640	1.5858e+06	741727	2.93129e+06
Other bacteria	CAMP	Campylobacter spp.	2010	Incidence	Number	MEX	Mexico	Americas	All ages	112814937	2.23824e+06	1.06268e+06	3.97518e+06
Other bacteria	CAMP	Campylobacter spp.	2010	Incidence	Number	MHL	Marshall Islands	Western Pacific	<5 years	7516	628.91	319.009	1021.47
Other bacteria	CAMP	Campylobacter spp.	2010	Incidence	Number	MHL	Marshall Islands	Western Pacific	≥5 years	44501	1454.68	691.205	2398.11
Other bacteria	CAMP	Campylobacter spp.	2010	Incidence	Number	MHL	Marshall Islands	Western Pacific	All ages	52017	2083.59	1019.79	3345.6
Other bacteria	CAMP	Campylobacter spp.	2010	Incidence	Number	MKD	North Macedonia	Europe	<5 years	118448	6347.42	3272.49	10322.9
Other bacteria	CAMP	Campylobacter spp.	2010	Incidence	Number	MKD	North Macedonia	Europe	≥5 years	1937751	3471.72	1581.92	6215.15
Other bacteria	CAMP	Campylobacter spp.	2010	Incidence	Number	MKD	North Macedonia	Europe	All ages	2056199	9819.14	4875.47	16476.6
Other bacteria	CAMP	Campylobacter spp.	2010	Incidence	Number	MLI	Mali	Africa	<5 years	3046436	771069	339426	1.29943e+06
Other bacteria	CAMP	Campylobacter spp.	2010	Incidence	Number	MLI	Mali	Africa	≥5 years	12638776	1.72297e+06	714687	3.2081e+06
Other bacteria	CAMP	Campylobacter spp.	2010	Incidence	Number	MLI	Mali	Africa	All ages	15685212	2.49403e+06	1.04797e+06	4.53207e+06
Other bacteria	CAMP	Campylobacter spp.	2010	Incidence	Number	MLT	Malta	Europe	<5 years	20172	416.557	282.783	556.698
Other bacteria	CAMP	Campylobacter spp.	2010	Incidence	Number	MLT	Malta	Europe	≥5 years	401539	2970.08	2016.27	3969.3
Other bacteria	CAMP	Campylobacter spp.	2010	Incidence	Number	MLT	Malta	Europe	All ages	421711	3386.64	2299.05	4526
Other bacteria	CAMP	Campylobacter spp.	2010	Incidence	Number	MMR	Myanmar	South-East Asia	<5 years	4531300	1.00848e+06	620335	1.5817e+06
Other bacteria	CAMP	Campylobacter spp.	2010	Incidence	Number	MMR	Myanmar	South-East Asia	≥5 years	44302440	1.31546e+06	696654	2.16475e+06
Other bacteria	CAMP	Campylobacter spp.	2010	Incidence	Number	MMR	Myanmar	South-East Asia	All ages	48833740	2.32393e+06	1.35794e+06	3.71797e+06
Other bacteria	CAMP	Campylobacter spp.	2010	Incidence	Number	MNE	Montenegro	Europe	<5 years	39007	1431.33	747.334	2340.62
Other bacteria	CAMP	Campylobacter spp.	2010	Incidence	Number	MNE	Montenegro	Europe	≥5 years	593253	825.507	379.49	1488.39
Other bacteria	CAMP	Campylobacter spp.	2010	Incidence	Number	MNE	Montenegro	Europe	All ages	632260	2256.84	1148.35	3789.18
Other bacteria	CAMP	Campylobacter spp.	2010	Incidence	Number	MNG	Mongolia	Western Pacific	<5 years	278651	17267.4	9102.76	28544.5
Other bacteria	CAMP	Campylobacter spp.	2010	Incidence	Number	MNG	Mongolia	Western Pacific	≥5 years	2403374	11326.3	5324.25	19740.1
Other bacteria	CAMP	Campylobacter spp.	2010	Incidence	Number	MNG	Mongolia	Western Pacific	All ages	2682025	28593.7	14706.5	47770.7
Other bacteria	CAMP	Campylobacter spp.	2010	Incidence	Number	MOZ	Mozambique	Africa	<5 years	4016419	816286	418281	1.39673e+06
Other bacteria	CAMP	Campylobacter spp.	2010	Incidence	Number	MOZ	Mozambique	Africa	≥5 years	18671842	1.64884e+06	728196	3.06677e+06
Other bacteria	CAMP	Campylobacter spp.	2010	Incidence	Number	MOZ	Mozambique	Africa	All ages	22688261	2.46513e+06	1.15288e+06	4.41234e+06
Other bacteria	CAMP	Campylobacter spp.	2010	Incidence	Number	MRT	Mauritania	Africa	<5 years	573780	173778	107626	246181
Other bacteria	CAMP	Campylobacter spp.	2010	Incidence	Number	MRT	Mauritania	Africa	≥5 years	2762561	371180	218055	565917
Other bacteria	CAMP	Campylobacter spp.	2010	Incidence	Number	MRT	Mauritania	Africa	All ages	3336341	544958	340632	808797
Other bacteria	CAMP	Campylobacter spp.	2010	Incidence	Number	MUS	Mauritius	Africa	<5 years	82092	17840.6	10242.5	27770.4
Other bacteria	CAMP	Campylobacter spp.	2010	Incidence	Number	MUS	Mauritius	Africa	≥5 years	1198847	50287.1	27407.5	80361.9
Other bacteria	CAMP	Campylobacter spp.	2010	Incidence	Number	MUS	Mauritius	Africa	All ages	1280939	68127.7	38798.5	106860
Other bacteria	CAMP	Campylobacter spp.	2010	Incidence	Number	MWI	Malawi	Africa	<5 years	2686830	809747	381320	1.38479e+06
Other bacteria	CAMP	Campylobacter spp.	2010	Incidence	Number	MWI	Malawi	Africa	≥5 years	11922064	1.29477e+06	561218	2.46658e+06
Other bacteria	CAMP	Campylobacter spp.	2010	Incidence	Number	MWI	Malawi	Africa	All ages	14608894	2.10452e+06	943838	3.7418e+06
Other bacteria	CAMP	Campylobacter spp.	2010	Incidence	Number	MYS	Malaysia	Western Pacific	<5 years	2557996	191509	75206.5	378830
Other bacteria	CAMP	Campylobacter spp.	2010	Incidence	Number	MYS	Malaysia	Western Pacific	≥5 years	25839067	804060	298815	1.6059e+06
Other bacteria	CAMP	Campylobacter spp.	2010	Incidence	Number	MYS	Malaysia	Western Pacific	All ages	28397063	995569	387797	1.99496e+06
Other bacteria	CAMP	Campylobacter spp.	2010	Incidence	Number	NAM	Namibia	Africa	<5 years	279857	53244.5	30911.4	82624
Other bacteria	CAMP	Campylobacter spp.	2010	Incidence	Number	NAM	Namibia	Africa	≥5 years	1813185	236076	128782	378940
Other bacteria	CAMP	Campylobacter spp.	2010	Incidence	Number	NAM	Namibia	Africa	All ages	2093042	289321	160812	450366
Other bacteria	CAMP	Campylobacter spp.	2010	Incidence	Number	NER	Niger	Africa	<5 years	3326162	1.13856e+06	678831	1.67973e+06
Other bacteria	CAMP	Campylobacter spp.	2010	Incidence	Number	NER	Niger	Africa	≥5 years	12914340	1.59086e+06	858796	2.56366e+06
Other bacteria	CAMP	Campylobacter spp.	2010	Incidence	Number	NER	Niger	Africa	All ages	16240502	2.72942e+06	1.58835e+06	4.15016e+06
Other bacteria	CAMP	Campylobacter spp.	2010	Incidence	Number	NGA	Nigeria	Africa	<5 years	29392596	7.74385e+06	4.88606e+06	1.12888e+07
Other bacteria	CAMP	Campylobacter spp.	2010	Incidence	Number	NGA	Nigeria	Africa	≥5 years	134911718	1.42776e+07	8.50085e+06	2.20555e+07
Other bacteria	CAMP	Campylobacter spp.	2010	Incidence	Number	NGA	Nigeria	Africa	All ages	164304314	2.20215e+07	1.38141e+07	3.33593e+07
Other bacteria	CAMP	Campylobacter spp.	2010	Incidence	Number	NIC	Nicaragua	Americas	<5 years	669209	32262.6	11624.4	62249
Other bacteria	CAMP	Campylobacter spp.	2010	Incidence	Number	NIC	Nicaragua	Americas	≥5 years	5027539	83941.6	29293.4	178397
Other bacteria	CAMP	Campylobacter spp.	2010	Incidence	Number	NIC	Nicaragua	Americas	All ages	5696748	116204	41106.1	243442
Other bacteria	CAMP	Campylobacter spp.	2010	Incidence	Number	NIU	Niue	Western Pacific	<5 years	162	2.26491	1.5713	3.40984
Other bacteria	CAMP	Campylobacter spp.	2010	Incidence	Number	NIU	Niue	Western Pacific	≥5 years	1614	16.149	11.2035	24.3124
Other bacteria	CAMP	Campylobacter spp.	2010	Incidence	Number	NIU	Niue	Western Pacific	All ages	1776	18.4139	12.7748	27.7223
Other bacteria	CAMP	Campylobacter spp.	2010	Incidence	Number	NLD	Netherlands	Europe	<5 years	934468	16525.3	11218.4	22084.9
Other bacteria	CAMP	Campylobacter spp.	2010	Incidence	Number	NLD	Netherlands	Europe	≥5 years	15795333	117827	79987.8	157467
Other bacteria	CAMP	Campylobacter spp.	2010	Incidence	Number	NLD	Netherlands	Europe	All ages	16729801	134352	91206.1	179552
Other bacteria	CAMP	Campylobacter spp.	2010	Incidence	Number	NOR	Norway	Europe	<5 years	303929	4798.74	3257.67	6413.18
Other bacteria	CAMP	Campylobacter spp.	2010	Incidence	Number	NOR	Norway	Europe	≥5 years	4554192	34215.4	23227.4	45726.5
Other bacteria	CAMP	Campylobacter spp.	2010	Incidence	Number	NOR	Norway	Europe	All ages	4858121	39014.2	26485.1	52139.6
Other bacteria	CAMP	Campylobacter spp.	2010	Incidence	Number	NPL	Nepal	South-East Asia	<5 years	3091157	485439	256876	793088
Other bacteria	CAMP	Campylobacter spp.	2010	Incidence	Number	NPL	Nepal	South-East Asia	≥5 years	24169460	1.4903e+06	707208	2.59706e+06
Other bacteria	CAMP	Campylobacter spp.	2010	Incidence	Number	NPL	Nepal	South-East Asia	All ages	27260617	1.97574e+06	981193	3.38837e+06
Other bacteria	CAMP	Campylobacter spp.	2010	Incidence	Number	NRU	Nauru	Western Pacific	<5 years	1446	12.7873	8.87129	19.2514
Other bacteria	CAMP	Campylobacter spp.	2010	Incidence	Number	NRU	Nauru	Western Pacific	≥5 years	8581	91.1744	63.253	137.264
Other bacteria	CAMP	Campylobacter spp.	2010	Incidence	Number	NRU	Nauru	Western Pacific	All ages	10027	103.962	72.1243	156.515
Other bacteria	CAMP	Campylobacter spp.	2010	Incidence	Number	NZL	New Zealand	Western Pacific	<5 years	310805	5518.33	3828.39	8307.9
Other bacteria	CAMP	Campylobacter spp.	2010	Incidence	Number	NZL	New Zealand	Western Pacific	≥5 years	4016329	39346.2	27296.7	59236
Other bacteria	CAMP	Campylobacter spp.	2010	Incidence	Number	NZL	New Zealand	Western Pacific	All ages	4327134	44864.5	31125.1	67543.9
Other bacteria	CAMP	Campylobacter spp.	2010	Incidence	Number	OMN	Oman	Eastern Mediterranean	<5 years	284222	3103.84	1593.57	6226.18
Other bacteria	CAMP	Campylobacter spp.	2010	Incidence	Number	OMN	Oman	Eastern Mediterranean	≥5 years	2430055	22130.6	11362.3	44393.2
Other bacteria	CAMP	Campylobacter spp.	2010	Incidence	Number	OMN	Oman	Eastern Mediterranean	All ages	2714277	25234.5	12955.8	50619.4
Other bacteria	CAMP	Campylobacter spp.	2010	Incidence	Number	PAK	Pakistan	Eastern Mediterranean	<5 years	28338652	1.17358e+07	6.07048e+06	1.87832e+07
Other bacteria	CAMP	Campylobacter spp.	2010	Incidence	Number	PAK	Pakistan	Eastern Mediterranean	≥5 years	168542747	2.2415e+07	1.03742e+07	3.96541e+07
Other bacteria	CAMP	Campylobacter spp.	2010	Incidence	Number	PAK	Pakistan	Eastern Mediterranean	All ages	196881399	3.41509e+07	1.67623e+07	5.67572e+07
Other bacteria	CAMP	Campylobacter spp.	2010	Incidence	Number	PAN	Panama	Americas	<5 years	365796	3732.43	2273.31	5432.8
Other bacteria	CAMP	Campylobacter spp.	2010	Incidence	Number	PAN	Panama	Americas	≥5 years	3230556	26612.5	16208.9	38736.3
Other bacteria	CAMP	Campylobacter spp.	2010	Incidence	Number	PAN	Panama	Americas	All ages	3596352	30345	18482.2	44169.1
Other bacteria	CAMP	Campylobacter spp.	2010	Incidence	Number	PER	Peru	Americas	<5 years	2941038	777213	390219	1.29141e+06
Other bacteria	CAMP	Campylobacter spp.	2010	Incidence	Number	PER	Peru	Americas	≥5 years	26044378	1.23001e+06	551526	2.21217e+06
Other bacteria	CAMP	Campylobacter spp.	2010	Incidence	Number	PER	Peru	Americas	All ages	28985416	2.00722e+06	961363	3.47598e+06
Other bacteria	CAMP	Campylobacter spp.	2010	Incidence	Number	PHL	Philippines	Western Pacific	<5 years	11976773	2.25387e+06	1.18005e+06	3.66664e+06
Other bacteria	CAMP	Campylobacter spp.	2010	Incidence	Number	PHL	Philippines	Western Pacific	≥5 years	83338089	2.82238e+06	1.36049e+06	4.93501e+06
Other bacteria	CAMP	Campylobacter spp.	2010	Incidence	Number	PHL	Philippines	Western Pacific	All ages	95314862	5.07625e+06	2.6195e+06	8.54147e+06
Other bacteria	CAMP	Campylobacter spp.	2010	Incidence	Number	PLW	Palau	Western Pacific	<5 years	1255	115.32	49.1845	192.542
Other bacteria	CAMP	Campylobacter spp.	2010	Incidence	Number	PLW	Palau	Western Pacific	≥5 years	17300	550.72	249.381	983.797
Other bacteria	CAMP	Campylobacter spp.	2010	Incidence	Number	PLW	Palau	Western Pacific	All ages	18555	666.04	303.025	1148.97
Other bacteria	CAMP	Campylobacter spp.	2010	Incidence	Number	PNG	Papua New Guinea	Western Pacific	<5 years	1044445	206606	112461	342958
Other bacteria	CAMP	Campylobacter spp.	2010	Incidence	Number	PNG	Papua New Guinea	Western Pacific	≥5 years	6474527	299326	151465	521240
Other bacteria	CAMP	Campylobacter spp.	2010	Incidence	Number	PNG	Papua New Guinea	Western Pacific	All ages	7518972	505932	265041	844848
Other bacteria	CAMP	Campylobacter spp.	2010	Incidence	Number	POL	Poland	Europe	<5 years	1894332	37549.5	25490.8	50182.3
Other bacteria	CAMP	Campylobacter spp.	2010	Incidence	Number	POL	Poland	Europe	≥5 years	36119829	267731	181752	357804
Other bacteria	CAMP	Campylobacter spp.	2010	Incidence	Number	POL	Poland	Europe	All ages	38014161	305281	207242	407986
Other bacteria	CAMP	Campylobacter spp.	2010	Incidence	Number	PRK	North Korea	South-East Asia	<5 years	1655400	343251	205804	543050
Other bacteria	CAMP	Campylobacter spp.	2010	Incidence	Number	PRK	North Korea	South-East Asia	≥5 years	23277165	1.04213e+06	568113	1.77998e+06
Other bacteria	CAMP	Campylobacter spp.	2010	Incidence	Number	PRK	North Korea	South-East Asia	All ages	24932565	1.38539e+06	782465	2.31497e+06
Other bacteria	CAMP	Campylobacter spp.	2010	Incidence	Number	PRT	Portugal	Europe	<5 years	513413	10453.2	7096.26	13970
Other bacteria	CAMP	Campylobacter spp.	2010	Incidence	Number	PRT	Portugal	Europe	≥5 years	10069153	74532.3	50596.9	99607.1
Other bacteria	CAMP	Campylobacter spp.	2010	Incidence	Number	PRT	Portugal	Europe	All ages	10582566	84985.5	57693.1	113577
Other bacteria	CAMP	Campylobacter spp.	2010	Incidence	Number	PRY	Paraguay	Americas	<5 years	617322	47029.3	29134.8	71517.4
Other bacteria	CAMP	Campylobacter spp.	2010	Incidence	Number	PRY	Paraguay	Americas	≥5 years	5084006	86128.4	47775	142787
Other bacteria	CAMP	Campylobacter spp.	2010	Incidence	Number	PRY	Paraguay	Americas	All ages	5701328	133158	77921.4	207684
Other bacteria	CAMP	Campylobacter spp.	2010	Incidence	Number	QAT	Qatar	Eastern Mediterranean	<5 years	88038	1892.93	971.862	3797.14
Other bacteria	CAMP	Campylobacter spp.	2010	Incidence	Number	QAT	Qatar	Eastern Mediterranean	≥5 years	1567307	13496.7	6929.45	27073.9
Other bacteria	CAMP	Campylobacter spp.	2010	Incidence	Number	QAT	Qatar	Eastern Mediterranean	All ages	1655345	15389.7	7901.32	30871
Other bacteria	CAMP	Campylobacter spp.	2010	Incidence	Number	ROU	Romania	Europe	<5 years	1064993	20256.8	13751.5	27071.8
Other bacteria	CAMP	Campylobacter spp.	2010	Incidence	Number	ROU	Romania	Europe	≥5 years	19442505	144433	98049.5	193024
Other bacteria	CAMP	Campylobacter spp.	2010	Incidence	Number	ROU	Romania	Europe	All ages	20507498	164690	111801	220096
Other bacteria	CAMP	Campylobacter spp.	2010	Incidence	Number	RUS	Russia	Europe	<5 years	7968871	724648	366016	1.1681e+06
Other bacteria	CAMP	Campylobacter spp.	2010	Incidence	Number	RUS	Russia	Europe	≥5 years	135955009	1.48644e+06	697257	2.66301e+06
Other bacteria	CAMP	Campylobacter spp.	2010	Incidence	Number	RUS	Russia	Europe	All ages	143923880	2.21108e+06	1.07827e+06	3.79e+06
Other bacteria	CAMP	Campylobacter spp.	2010	Incidence	Number	RWA	Rwanda	Africa	<5 years	1658067	481883	293635	703274
Other bacteria	CAMP	Campylobacter spp.	2010	Incidence	Number	RWA	Rwanda	Africa	≥5 years	8530815	841101	451689	1.36719e+06
Other bacteria	CAMP	Campylobacter spp.	2010	Incidence	Number	RWA	Rwanda	Africa	All ages	10188882	1.32298e+06	753155	2.0404e+06
Other bacteria	CAMP	Campylobacter spp.	2010	Incidence	Number	SAU	Saudi Arabia	Eastern Mediterranean	<5 years	2498288	28227.9	14492.7	56624.1
Other bacteria	CAMP	Campylobacter spp.	2010	Incidence	Number	SAU	Saudi Arabia	Eastern Mediterranean	≥5 years	22186750	201268	103334	403735
Other bacteria	CAMP	Campylobacter spp.	2010	Incidence	Number	SAU	Saudi Arabia	Eastern Mediterranean	All ages	24685038	229495	117827	460359
Other bacteria	CAMP	Campylobacter spp.	2010	Incidence	Number	SDN	Sudan	Eastern Mediterranean	<5 years	5936643	2.09234e+06	858514	3.9582e+06
Other bacteria	CAMP	Campylobacter spp.	2010	Incidence	Number	SDN	Sudan	Eastern Mediterranean	≥5 years	29113285	1.66215e+06	624013	3.53067e+06
Other bacteria	CAMP	Campylobacter spp.	2010	Incidence	Number	SDN	Sudan	Eastern Mediterranean	All ages	35049928	3.7545e+06	1.58265e+06	7.45107e+06
Other bacteria	CAMP	Campylobacter spp.	2010	Incidence	Number	SEAR	South-East Asian Region	South-East Asia	<5 years	185876740	3.45949e+07	2.09836e+07	5.19683e+07
Other bacteria	CAMP	Campylobacter spp.	2010	Incidence	Number	SEAR	South-East Asian Region	South-East Asia	≥5 years	1637276985	1.58361e+08	8.66079e+07	2.52617e+08
Other bacteria	CAMP	Campylobacter spp.	2010	Incidence	Number	SEAR	South-East Asian Region	South-East Asia	All ages	1823153725	1.92956e+08	1.08872e+08	2.98124e+08
Other bacteria	CAMP	Campylobacter spp.	2010	Incidence	Number	SEN	Senegal	Africa	<5 years	2051711	571986	203500	1.03723e+06
Other bacteria	CAMP	Campylobacter spp.	2010	Incidence	Number	SEN	Senegal	Africa	≥5 years	10432185	1.09994e+06	369667	2.12069e+06
Other bacteria	CAMP	Campylobacter spp.	2010	Incidence	Number	SEN	Senegal	Africa	All ages	12483896	1.67192e+06	566452	3.08726e+06
Other bacteria	CAMP	Campylobacter spp.	2010	Incidence	Number	SGP	Singapore	Western Pacific	<5 years	225190	6413.74	4449.59	9655.96
Other bacteria	CAMP	Campylobacter spp.	2010	Incidence	Number	SGP	Singapore	Western Pacific	≥5 years	4804071	45730.5	31725.9	68847.7
Other bacteria	CAMP	Campylobacter spp.	2010	Incidence	Number	SGP	Singapore	Western Pacific	All ages	5029261	52144.3	36175.5	78503.7
Other bacteria	CAMP	Campylobacter spp.	2010	Incidence	Number	SLB	Solomon Islands	Western Pacific	<5 years	80666	6900.76	3709.63	11120.9
Other bacteria	CAMP	Campylobacter spp.	2010	Incidence	Number	SLB	Solomon Islands	Western Pacific	≥5 years	442484	17627.5	8884.86	30278.3
Other bacteria	CAMP	Campylobacter spp.	2010	Incidence	Number	SLB	Solomon Islands	Western Pacific	All ages	523150	24528.3	12690.8	40807.6
Other bacteria	CAMP	Campylobacter spp.	2010	Incidence	Number	SLE	Sierra Leone	Africa	<5 years	1012074	276055	170034	408909
Other bacteria	CAMP	Campylobacter spp.	2010	Incidence	Number	SLE	Sierra Leone	Africa	≥5 years	5128978	603180	332343	975986
Other bacteria	CAMP	Campylobacter spp.	2010	Incidence	Number	SLE	Sierra Leone	Africa	All ages	6141052	879235	504786	1.36888e+06
Other bacteria	CAMP	Campylobacter spp.	2010	Incidence	Number	SLV	El Salvador	Americas	<5 years	584186	41474.7	23156.2	64818.9
Other bacteria	CAMP	Campylobacter spp.	2010	Incidence	Number	SLV	El Salvador	Americas	≥5 years	5473559	102813	55124.8	176174
Other bacteria	CAMP	Campylobacter spp.	2010	Incidence	Number	SLV	El Salvador	Americas	All ages	6057745	144288	78334.7	234873
Other bacteria	CAMP	Campylobacter spp.	2010	Incidence	Number	SMR	San Marino	Europe	<5 years	1608	29.9129	20.3066	39.9764
Other bacteria	CAMP	Campylobacter spp.	2010	Incidence	Number	SMR	San Marino	Europe	≥5 years	28675	213.281	144.788	285.035
Other bacteria	CAMP	Campylobacter spp.	2010	Incidence	Number	SMR	San Marino	Europe	All ages	30283	243.194	165.094	325.011
Other bacteria	CAMP	Campylobacter spp.	2010	Incidence	Number	SOM	Somalia	Eastern Mediterranean	<5 years	2389464	623999	333883	1.00159e+06
Other bacteria	CAMP	Campylobacter spp.	2010	Incidence	Number	SOM	Somalia	Eastern Mediterranean	≥5 years	9723736	791899	388791	1.41458e+06
Other bacteria	CAMP	Campylobacter spp.	2010	Incidence	Number	SOM	Somalia	Eastern Mediterranean	All ages	12113200	1.4159e+06	739743	2.36994e+06
Other bacteria	CAMP	Campylobacter spp.	2010	Incidence	Number	SRB	Serbia	Europe	<5 years	346067	14925.9	7493.12	24520.3
Other bacteria	CAMP	Campylobacter spp.	2010	Incidence	Number	SRB	Serbia	Europe	≥5 years	7064740	12192.3	5703.46	21140.2
Other bacteria	CAMP	Campylobacter spp.	2010	Incidence	Number	SRB	Serbia	Europe	All ages	7410807	27118.1	13288.7	46107.7
Other bacteria	CAMP	Campylobacter spp.	2010	Incidence	Number	SSD	South Sudan	Africa	<5 years	1643083	605237	360498	882355
Other bacteria	CAMP	Campylobacter spp.	2010	Incidence	Number	SSD	South Sudan	Africa	≥5 years	7809474	1.11713e+06	618075	1.81225e+06
Other bacteria	CAMP	Campylobacter spp.	2010	Incidence	Number	SSD	South Sudan	Africa	All ages	9452557	1.72237e+06	992007	2.6286e+06
Other bacteria	CAMP	Campylobacter spp.	2010	Incidence	Number	STP	Sao Tome and Principe	Africa	<5 years	29383	4379.44	2713.45	6299.38
Other bacteria	CAMP	Campylobacter spp.	2010	Incidence	Number	STP	Sao Tome and Principe	Africa	≥5 years	150482	11912.4	6928.27	18725.1
Other bacteria	CAMP	Campylobacter spp.	2010	Incidence	Number	STP	Sao Tome and Principe	Africa	All ages	179865	16291.8	10037	24846.6
Other bacteria	CAMP	Campylobacter spp.	2010	Incidence	Number	SUR	Suriname	Americas	<5 years	55456	3408.24	1894.4	5405.84
Other bacteria	CAMP	Campylobacter spp.	2010	Incidence	Number	SUR	Suriname	Americas	≥5 years	491289	14106.3	7464.33	23663
Other bacteria	CAMP	Campylobacter spp.	2010	Incidence	Number	SUR	Suriname	Americas	All ages	546745	17514.5	9499.11	28334.1
Other bacteria	CAMP	Campylobacter spp.	2010	Incidence	Number	SVK	Slovakia	Europe	<5 years	280242	5323.14	3613.66	7113.99
Other bacteria	CAMP	Campylobacter spp.	2010	Incidence	Number	SVK	Slovakia	Europe	≥5 years	5108763	37954.4	25765.7	50723.3
Other bacteria	CAMP	Campylobacter spp.	2010	Incidence	Number	SVK	Slovakia	Europe	All ages	5389005	43277.5	29379.3	57837.3
Other bacteria	CAMP	Campylobacter spp.	2010	Incidence	Number	SVN	Slovenia	Europe	<5 years	102415	2018.06	1369.98	2696.99
Other bacteria	CAMP	Campylobacter spp.	2010	Incidence	Number	SVN	Slovenia	Europe	≥5 years	1940614	14388.9	9768.04	19229.8
Other bacteria	CAMP	Campylobacter spp.	2010	Incidence	Number	SVN	Slovenia	Europe	All ages	2043029	16407	11138	21926.7
Other bacteria	CAMP	Campylobacter spp.	2010	Incidence	Number	SWE	Sweden	Europe	<5 years	548225	9226.69	6263.61	12330.8
Other bacteria	CAMP	Campylobacter spp.	2010	Incidence	Number	SWE	Sweden	Europe	≥5 years	8792630	65787	44660.1	87919.6
Other bacteria	CAMP	Campylobacter spp.	2010	Incidence	Number	SWE	Sweden	Europe	All ages	9340855	75013.7	50923.7	100250
Other bacteria	CAMP	Campylobacter spp.	2010	Incidence	Number	SWZ	Eswatini	Africa	<5 years	152976	31278.6	19712.3	45644.4
Other bacteria	CAMP	Campylobacter spp.	2010	Incidence	Number	SWZ	Eswatini	Africa	≥5 years	955513	131603	78921.7	200664
Other bacteria	CAMP	Campylobacter spp.	2010	Incidence	Number	SWZ	Eswatini	Africa	All ages	1108489	162882	100434	239718
Other bacteria	CAMP	Campylobacter spp.	2010	Incidence	Number	SYC	Seychelles	Africa	<5 years	7246	680.492	389.902	1101.87
Other bacteria	CAMP	Campylobacter spp.	2010	Incidence	Number	SYC	Seychelles	Africa	≥5 years	86925	2723.84	1459.41	4397.94
Other bacteria	CAMP	Campylobacter spp.	2010	Incidence	Number	SYC	Seychelles	Africa	All ages	94171	3404.33	1885.34	5388.89
Other bacteria	CAMP	Campylobacter spp.	2010	Incidence	Number	SYR	Syria	Eastern Mediterranean	<5 years	2985660	294218	160446	468569
Other bacteria	CAMP	Campylobacter spp.	2010	Incidence	Number	SYR	Syria	Eastern Mediterranean	≥5 years	19244616	491369	236154	880740
Other bacteria	CAMP	Campylobacter spp.	2010	Incidence	Number	SYR	Syria	Eastern Mediterranean	All ages	22230276	785586	399202	1.29604e+06
Other bacteria	CAMP	Campylobacter spp.	2010	Incidence	Number	TCD	Chad	Africa	<5 years	2453143	852376	519533	1.26174e+06
Other bacteria	CAMP	Campylobacter spp.	2010	Incidence	Number	TCD	Chad	Africa	≥5 years	9646130	1.13967e+06	610642	1.84712e+06
Other bacteria	CAMP	Campylobacter spp.	2010	Incidence	Number	TCD	Chad	Africa	All ages	12099273	1.99204e+06	1.15379e+06	3.03643e+06
Other bacteria	CAMP	Campylobacter spp.	2010	Incidence	Number	TGO	Togo	Africa	<5 years	1085701	324511	199905	482893
Other bacteria	CAMP	Campylobacter spp.	2010	Incidence	Number	TGO	Togo	Africa	≥5 years	5555226	627656	333761	1.03168e+06
Other bacteria	CAMP	Campylobacter spp.	2010	Incidence	Number	TGO	Togo	Africa	All ages	6640927	952167	537649	1.4893e+06
Other bacteria	CAMP	Campylobacter spp.	2010	Incidence	Number	THA	Thailand	South-East Asia	<5 years	4257175	719281	362768	1.17471e+06
Other bacteria	CAMP	Campylobacter spp.	2010	Incidence	Number	THA	Thailand	South-East Asia	≥5 years	64110636	3.1929e+06	1.53605e+06	5.642e+06
Other bacteria	CAMP	Campylobacter spp.	2010	Incidence	Number	THA	Thailand	South-East Asia	All ages	68367811	3.91218e+06	1.90476e+06	6.79816e+06
Other bacteria	CAMP	Campylobacter spp.	2010	Incidence	Number	TJK	Tajikistan	Europe	<5 years	1030146	147351	83298.2	229503
Other bacteria	CAMP	Campylobacter spp.	2010	Incidence	Number	TJK	Tajikistan	Europe	≥5 years	6538170	152940	77891.9	259015
Other bacteria	CAMP	Campylobacter spp.	2010	Incidence	Number	TJK	Tajikistan	Europe	All ages	7568316	300291	163885	480482
Other bacteria	CAMP	Campylobacter spp.	2010	Incidence	Number	TKM	Turkmenistan	Europe	<5 years	584028	33154.2	17055.9	54483
Other bacteria	CAMP	Campylobacter spp.	2010	Incidence	Number	TKM	Turkmenistan	Europe	≥5 years	4922354	40611.3	19259.4	71363.3
Other bacteria	CAMP	Campylobacter spp.	2010	Incidence	Number	TKM	Turkmenistan	Europe	All ages	5506382	73765.5	36697.6	124775
Other bacteria	CAMP	Campylobacter spp.	2010	Incidence	Number	TLS	Timor-Leste	South-East Asia	<5 years	158401	45383	27238.5	72919.1
Other bacteria	CAMP	Campylobacter spp.	2010	Incidence	Number	TLS	Timor-Leste	South-East Asia	≥5 years	913287	49511.8	25764.9	80207.2
Other bacteria	CAMP	Campylobacter spp.	2010	Incidence	Number	TLS	Timor-Leste	South-East Asia	All ages	1071688	94894.8	55047.3	151471
Other bacteria	CAMP	Campylobacter spp.	2010	Incidence	Number	TON	Tonga	Western Pacific	<5 years	14160	915.028	419.192	1493.52
Other bacteria	CAMP	Campylobacter spp.	2010	Incidence	Number	TON	Tonga	Western Pacific	≥5 years	93119	3911.97	1859.65	6842.64
Other bacteria	CAMP	Campylobacter spp.	2010	Incidence	Number	TON	Tonga	Western Pacific	All ages	107279	4827	2378.92	8322.64
Other bacteria	CAMP	Campylobacter spp.	2010	Incidence	Number	TTO	Trinidad and Tobago	Americas	<5 years	94881	1434.98	874.003	2088.71
Other bacteria	CAMP	Campylobacter spp.	2010	Incidence	Number	TTO	Trinidad and Tobago	Americas	≥5 years	1287784	10231.5	6231.71	14892.7
Other bacteria	CAMP	Campylobacter spp.	2010	Incidence	Number	TTO	Trinidad and Tobago	Americas	All ages	1382665	11666.5	7105.71	16981.4
Other bacteria	CAMP	Campylobacter spp.	2010	Incidence	Number	TUN	Tunisia	Eastern Mediterranean	<5 years	902184	83222.1	43647.6	131405
Other bacteria	CAMP	Campylobacter spp.	2010	Incidence	Number	TUN	Tunisia	Eastern Mediterranean	≥5 years	9804476	205613	107355	357640
Other bacteria	CAMP	Campylobacter spp.	2010	Incidence	Number	TUN	Tunisia	Eastern Mediterranean	All ages	10706660	288835	154375	475643
Other bacteria	CAMP	Campylobacter spp.	2010	Incidence	Number	TUR	Turkey	Europe	<5 years	6182540	614658	283020	1.03797e+06
Other bacteria	CAMP	Campylobacter spp.	2010	Incidence	Number	TUR	Turkey	Europe	≥5 years	66724724	1.56324e+06	695005	2.83958e+06
Other bacteria	CAMP	Campylobacter spp.	2010	Incidence	Number	TUR	Turkey	Europe	All ages	72907264	2.1779e+06	1.04942e+06	3.76594e+06
Other bacteria	CAMP	Campylobacter spp.	2010	Incidence	Number	TUV	Tuvalu	Western Pacific	<5 years	1211	70.5051	34.544	112.072
Other bacteria	CAMP	Campylobacter spp.	2010	Incidence	Number	TUV	Tuvalu	Western Pacific	≥5 years	9320	289.161	141.124	498.466
Other bacteria	CAMP	Campylobacter spp.	2010	Incidence	Number	TUV	Tuvalu	Western Pacific	All ages	10531	359.666	180.738	594.197
Other bacteria	CAMP	Campylobacter spp.	2010	Incidence	Number	TZA	Tanzania	Africa	<5 years	7761293	1.44664e+06	792670	2.38468e+06
Other bacteria	CAMP	Campylobacter spp.	2010	Incidence	Number	TZA	Tanzania	Africa	≥5 years	36376473	3.5462e+06	1.70942e+06	6.41227e+06
Other bacteria	CAMP	Campylobacter spp.	2010	Incidence	Number	TZA	Tanzania	Africa	All ages	44137766	4.99284e+06	2.52374e+06	8.74828e+06
Other bacteria	CAMP	Campylobacter spp.	2010	Incidence	Number	UGA	Uganda	Africa	<5 years	6096294	1.62615e+06	991147	2.4122e+06
Other bacteria	CAMP	Campylobacter spp.	2010	Incidence	Number	UGA	Uganda	Africa	≥5 years	25817888	2.94827e+06	1.59954e+06	4.73213e+06
Other bacteria	CAMP	Campylobacter spp.	2010	Incidence	Number	UGA	Uganda	Africa	All ages	31914182	4.57442e+06	2.61266e+06	6.91138e+06
Other bacteria	CAMP	Campylobacter spp.	2010	Incidence	Number	UKR	Ukraine	Europe	<5 years	2381262	119342	61922	198857
Other bacteria	CAMP	Campylobacter spp.	2010	Incidence	Number	UKR	Ukraine	Europe	≥5 years	44156927	263387	137809	452107
Other bacteria	CAMP	Campylobacter spp.	2010	Incidence	Number	UKR	Ukraine	Europe	All ages	46538189	382729	203107	636660
Other bacteria	CAMP	Campylobacter spp.	2010	Incidence	Number	URY	Uruguay	Americas	<5 years	236925	3439.72	2095.03	5006.74
Other bacteria	CAMP	Campylobacter spp.	2010	Incidence	Number	URY	Uruguay	Americas	≥5 years	3077388	24525.5	14937.7	35698.5
Other bacteria	CAMP	Campylobacter spp.	2010	Incidence	Number	URY	Uruguay	Americas	All ages	3314313	27965.2	17032.7	40705.2
Other bacteria	CAMP	Campylobacter spp.	2010	Incidence	Number	USA	United States	Americas	<5 years	20736994	321239	195657	467585
Other bacteria	CAMP	Campylobacter spp.	2010	Incidence	Number	USA	United States	Americas	≥5 years	288790206	2.29046e+06	1.39505e+06	3.33392e+06
Other bacteria	CAMP	Campylobacter spp.	2010	Incidence	Number	USA	United States	Americas	All ages	309527200	2.6117e+06	1.5907e+06	3.8015e+06
Other bacteria	CAMP	Campylobacter spp.	2010	Incidence	Number	UZB	Uzbekistan	Europe	<5 years	2877103	64004.7	35145	102686
Other bacteria	CAMP	Campylobacter spp.	2010	Incidence	Number	UZB	Uzbekistan	Europe	≥5 years	25287953	138501	71560.5	238659
Other bacteria	CAMP	Campylobacter spp.	2010	Incidence	Number	UZB	Uzbekistan	Europe	All ages	28165056	202506	110187	333508
Other bacteria	CAMP	Campylobacter spp.	2010	Incidence	Number	VCT	Saint Vincent and the Grenadines	Americas	<5 years	8905	400.095	216.684	642.978
Other bacteria	CAMP	Campylobacter spp.	2010	Incidence	Number	VCT	Saint Vincent and the Grenadines	Americas	≥5 years	101337	3165.87	1697.48	5296.62
Other bacteria	CAMP	Campylobacter spp.	2010	Incidence	Number	VCT	Saint Vincent and the Grenadines	Americas	All ages	110242	3565.96	1950.58	5797.11
Other bacteria	CAMP	Campylobacter spp.	2010	Incidence	Number	VEN	Venezuela	Americas	<5 years	2915670	228758	105121	421026
Other bacteria	CAMP	Campylobacter spp.	2010	Incidence	Number	VEN	Venezuela	Americas	≥5 years	25711115	1.01072e+06	409487	2.00858e+06
Other bacteria	CAMP	Campylobacter spp.	2010	Incidence	Number	VEN	Venezuela	Americas	All ages	28626785	1.23948e+06	525930	2.43294e+06
Other bacteria	CAMP	Campylobacter spp.	2010	Incidence	Number	VNM	Vietnam	Western Pacific	<5 years	7408350	775900	372485	1.31348e+06
Other bacteria	CAMP	Campylobacter spp.	2010	Incidence	Number	VNM	Vietnam	Western Pacific	≥5 years	79546247	2.56461e+06	1.21706e+06	4.8388e+06
Other bacteria	CAMP	Campylobacter spp.	2010	Incidence	Number	VNM	Vietnam	Western Pacific	All ages	86954597	3.34051e+06	1.63787e+06	6.18755e+06
Other bacteria	CAMP	Campylobacter spp.	2010	Incidence	Number	VUT	Vanuatu	Western Pacific	<5 years	34163	4182.69	2218.84	6841.37
Other bacteria	CAMP	Campylobacter spp.	2010	Incidence	Number	VUT	Vanuatu	Western Pacific	≥5 years	201513	8969.48	4329.77	15585
Other bacteria	CAMP	Campylobacter spp.	2010	Incidence	Number	VUT	Vanuatu	Western Pacific	All ages	235676	13152.2	6689.75	22297.5
Other bacteria	CAMP	Campylobacter spp.	2010	Incidence	Number	WPR	Western Pacific Region	Western Pacific	<5 years	120493229	6.08402e+06	3.43972e+06	9.22874e+06
Other bacteria	CAMP	Campylobacter spp.	2010	Incidence	Number	WPR	Western Pacific Region	Western Pacific	≥5 years	1679007187	1.41738e+07	8.31869e+06	2.27334e+07
Other bacteria	CAMP	Campylobacter spp.	2010	Incidence	Number	WPR	Western Pacific Region	Western Pacific	All ages	1799500416	2.02578e+07	1.21346e+07	3.17308e+07
Other bacteria	CAMP	Campylobacter spp.	2010	Incidence	Number	WSM	Samoa	Western Pacific	<5 years	26819	2086.82	1065.09	3416.85
Other bacteria	CAMP	Campylobacter spp.	2010	Incidence	Number	WSM	Samoa	Western Pacific	≥5 years	165410	6477.6	3043.28	11684.6
Other bacteria	CAMP	Campylobacter spp.	2010	Incidence	Number	WSM	Samoa	Western Pacific	All ages	192229	8564.42	4263.51	14703.9
Other bacteria	CAMP	Campylobacter spp.	2010	Incidence	Number	YEM	Yemen	Eastern Mediterranean	<5 years	4317781	1.81781e+06	1.01326e+06	2.8761e+06
Other bacteria	CAMP	Campylobacter spp.	2010	Incidence	Number	YEM	Yemen	Eastern Mediterranean	≥5 years	22024855	1.28597e+06	640314	2.27037e+06
Other bacteria	CAMP	Campylobacter spp.	2010	Incidence	Number	YEM	Yemen	Eastern Mediterranean	All ages	26342636	3.10378e+06	1.66459e+06	5.01023e+06
Other bacteria	CAMP	Campylobacter spp.	2010	Incidence	Number	ZAF	South Africa	Africa	<5 years	5554920	918498	456410	1.50969e+06
Other bacteria	CAMP	Campylobacter spp.	2010	Incidence	Number	ZAF	South Africa	Africa	≥5 years	46471427	6.49418e+06	3.2574e+06	1.14033e+07
Other bacteria	CAMP	Campylobacter spp.	2010	Incidence	Number	ZAF	South Africa	Africa	All ages	52026347	7.41268e+06	3.76136e+06	1.28085e+07
Other bacteria	CAMP	Campylobacter spp.	2010	Incidence	Number	ZMB	Zambia	Africa	<5 years	2517165	829506	411719	1.397e+06
Other bacteria	CAMP	Campylobacter spp.	2010	Incidence	Number	ZMB	Zambia	Africa	≥5 years	11212884	1.37451e+06	621455	2.51513e+06
Other bacteria	CAMP	Campylobacter spp.	2010	Incidence	Number	ZMB	Zambia	Africa	All ages	13730049	2.20402e+06	1.04967e+06	3.88584e+06
Other bacteria	CAMP	Campylobacter spp.	2010	Incidence	Number	ZWE	Zimbabwe	Africa	<5 years	2125990	399717	208268	704913
Other bacteria	CAMP	Campylobacter spp.	2010	Incidence	Number	ZWE	Zimbabwe	Africa	≥5 years	11117107	1.04449e+06	505936	2.06293e+06
Other bacteria	CAMP	Campylobacter spp.	2010	Incidence	Number	ZWE	Zimbabwe	Africa	All ages	13243097	1.4442e+06	718403	2.72505e+06
Other bacteria	CAMP	Campylobacter spp.	2010	Incidence	Rate per 100,000	AFG	Afghanistan	Eastern Mediterranean	<5 years	5117447	15329.8	8447.8	24469.9
Other bacteria	CAMP	Campylobacter spp.	2010	Incidence	Rate per 100,000	AFG	Afghanistan	Eastern Mediterranean	≥5 years	22778634	2947.42	1400.7	5206.17
Other bacteria	CAMP	Campylobacter spp.	2010	Incidence	Rate per 100,000	AFG	Afghanistan	Eastern Mediterranean	All ages	27896081	5218.93	2762.19	8608.99
Other bacteria	CAMP	Campylobacter spp.	2010	Incidence	Rate per 100,000	AFR	African Region	Africa	<5 years	147145055	27466.7	18080	38619.4
Other bacteria	CAMP	Campylobacter spp.	2010	Incidence	Rate per 100,000	AFR	African Region	Africa	≥5 years	723845584	10905.9	6617.26	16469.4
Other bacteria	CAMP	Campylobacter spp.	2010	Incidence	Rate per 100,000	AFR	African Region	Africa	All ages	870990639	13703.6	8720.22	19784.1
Other bacteria	CAMP	Campylobacter spp.	2010	Incidence	Rate per 100,000	AGO	Angola	Africa	<5 years	4250522	29196.4	12506.3	53326
Other bacteria	CAMP	Campylobacter spp.	2010	Incidence	Rate per 100,000	AGO	Angola	Africa	≥5 years	18591932	8792.46	3584.27	17349.2
Other bacteria	CAMP	Campylobacter spp.	2010	Incidence	Rate per 100,000	AGO	Angola	Africa	All ages	22842454	12589.2	5399.73	23291.7
Other bacteria	CAMP	Campylobacter spp.	2010	Incidence	Rate per 100,000	ALB	Albania	Europe	<5 years	178474	3761.58	1447.37	6900.15
Other bacteria	CAMP	Campylobacter spp.	2010	Incidence	Rate per 100,000	ALB	Albania	Europe	≥5 years	2766953	171.181	64.2364	347.588
Other bacteria	CAMP	Campylobacter spp.	2010	Incidence	Rate per 100,000	ALB	Albania	Europe	All ages	2945427	388.736	151.802	732.439
Other bacteria	CAMP	Campylobacter spp.	2010	Incidence	Rate per 100,000	AMR	Region of the Americas	Americas	<5 years	75547487	6659.23	4278.96	9656.94
Other bacteria	CAMP	Campylobacter spp.	2010	Incidence	Rate per 100,000	AMR	Region of the Americas	Americas	≥5 years	848403635	1825.87	1173.88	2723.42
Other bacteria	CAMP	Campylobacter spp.	2010	Incidence	Rate per 100,000	AMR	Region of the Americas	Americas	All ages	923951122	2221.07	1429.05	3238.41
Other bacteria	CAMP	Campylobacter spp.	2010	Incidence	Rate per 100,000	AND	Andorra	Europe	<5 years	3739	2209.04	1499.62	2952.22
Other bacteria	CAMP	Campylobacter spp.	2010	Incidence	Rate per 100,000	AND	Andorra	Europe	≥5 years	79879	737.26	500.495	985.295
Other bacteria	CAMP	Campylobacter spp.	2010	Incidence	Rate per 100,000	AND	Andorra	Europe	All ages	83618	803.071	545.171	1073.25
Other bacteria	CAMP	Campylobacter spp.	2010	Incidence	Rate per 100,000	ARE	United Arab Emirates	Eastern Mediterranean	<5 years	388779	2006.61	1030.23	4025.18
Other bacteria	CAMP	Campylobacter spp.	2010	Incidence	Rate per 100,000	ARE	United Arab Emirates	Eastern Mediterranean	≥5 years	6433357	864.615	443.908	1734.38
Other bacteria	CAMP	Campylobacter spp.	2010	Incidence	Rate per 100,000	ARE	United Arab Emirates	Eastern Mediterranean	All ages	6822136	929.695	477.321	1864.93
Other bacteria	CAMP	Campylobacter spp.	2010	Incidence	Rate per 100,000	ARG	Argentina	Americas	<5 years	3589543	19463.8	9475.88	35375.2
Other bacteria	CAMP	Campylobacter spp.	2010	Incidence	Rate per 100,000	ARG	Argentina	Americas	≥5 years	37480995	5478.9	2498.42	10390.2
Other bacteria	CAMP	Campylobacter spp.	2010	Incidence	Rate per 100,000	ARG	Argentina	Americas	All ages	41070538	6701.17	3174.58	12165
Other bacteria	CAMP	Campylobacter spp.	2010	Incidence	Rate per 100,000	ARM	Armenia	Europe	<5 years	201466	8695.57	4459.58	14428
Other bacteria	CAMP	Campylobacter spp.	2010	Incidence	Rate per 100,000	ARM	Armenia	Europe	≥5 years	2736790	1301.1	611.091	2332.97
Other bacteria	CAMP	Campylobacter spp.	2010	Incidence	Rate per 100,000	ARM	Armenia	Europe	All ages	2938256	1808.12	880.185	3100.58
Other bacteria	CAMP	Campylobacter spp.	2010	Incidence	Rate per 100,000	ATG	Antigua and Barbuda	Americas	<5 years	6566	1340.35	816.367	1950.97
Other bacteria	CAMP	Campylobacter spp.	2010	Incidence	Rate per 100,000	ATG	Antigua and Barbuda	Americas	≥5 years	78233	802.093	488.53	1167.5
Other bacteria	CAMP	Campylobacter spp.	2010	Incidence	Rate per 100,000	ATG	Antigua and Barbuda	Americas	All ages	84799	843.771	513.914	1228.16
Other bacteria	CAMP	Campylobacter spp.	2010	Incidence	Rate per 100,000	AUS	Australia	Western Pacific	<5 years	1448129	1935.59	1342.83	2914.05
Other bacteria	CAMP	Campylobacter spp.	2010	Incidence	Rate per 100,000	AUS	Australia	Western Pacific	≥5 years	20531172	973.424	675.321	1465.5
Other bacteria	CAMP	Campylobacter spp.	2010	Incidence	Rate per 100,000	AUS	Australia	Western Pacific	All ages	21979301	1036.82	719.301	1560.94
Other bacteria	CAMP	Campylobacter spp.	2010	Incidence	Rate per 100,000	AUT	Austria	Europe	<5 years	392985	2099.64	1425.36	2806.02
Other bacteria	CAMP	Campylobacter spp.	2010	Incidence	Rate per 100,000	AUT	Austria	Europe	≥5 years	7960378	739.063	501.719	987.704
Other bacteria	CAMP	Campylobacter spp.	2010	Incidence	Rate per 100,000	AUT	Austria	Europe	All ages	8353363	803.071	545.171	1073.25
Other bacteria	CAMP	Campylobacter spp.	2010	Incidence	Rate per 100,000	AZE	Azerbaijan	Europe	<5 years	772143	7618.58	3928.91	12108
Other bacteria	CAMP	Campylobacter spp.	2010	Incidence	Rate per 100,000	AZE	Azerbaijan	Europe	≥5 years	8321535	884.905	425.978	1567.89
Other bacteria	CAMP	Campylobacter spp.	2010	Incidence	Rate per 100,000	AZE	Azerbaijan	Europe	All ages	9093678	1456.66	731.181	2439.11
Other bacteria	CAMP	Campylobacter spp.	2010	Incidence	Rate per 100,000	BDI	Burundi	Africa	<5 years	1774967	34025.4	21199.6	49695.3
Other bacteria	CAMP	Campylobacter spp.	2010	Incidence	Rate per 100,000	BDI	Burundi	Africa	≥5 years	7424654	11780.5	6359.94	19574.7
Other bacteria	CAMP	Campylobacter spp.	2010	Incidence	Rate per 100,000	BDI	Burundi	Africa	All ages	9199621	16072.4	9402.56	24574
Other bacteria	CAMP	Campylobacter spp.	2010	Incidence	Rate per 100,000	BEL	Belgium	Europe	<5 years	630944	1702.12	1155.5	2274.76
Other bacteria	CAMP	Campylobacter spp.	2010	Incidence	Rate per 100,000	BEL	Belgium	Europe	≥5 years	10241374	747.683	507.571	999.225
Other bacteria	CAMP	Campylobacter spp.	2010	Incidence	Rate per 100,000	BEL	Belgium	Europe	All ages	10872318	803.071	545.171	1073.25
Other bacteria	CAMP	Campylobacter spp.	2010	Incidence	Rate per 100,000	BEN	Benin	Africa	<5 years	1665053	17668.2	11192	26123
Other bacteria	CAMP	Campylobacter spp.	2010	Incidence	Rate per 100,000	BEN	Benin	Africa	≥5 years	7986607	10437.5	6084.98	16366.8
Other bacteria	CAMP	Campylobacter spp.	2010	Incidence	Rate per 100,000	BEN	Benin	Africa	All ages	9651660	11684.9	7143.64	17820
Other bacteria	CAMP	Campylobacter spp.	2010	Incidence	Rate per 100,000	BFA	Burkina Faso	Africa	<5 years	2918726	27866.4	11927.9	47653.3
Other bacteria	CAMP	Campylobacter spp.	2010	Incidence	Rate per 100,000	BFA	Burkina Faso	Africa	≥5 years	13021060	9837.42	3939.57	18327.6
Other bacteria	CAMP	Campylobacter spp.	2010	Incidence	Rate per 100,000	BFA	Burkina Faso	Africa	All ages	15939786	13138.7	5351.68	23704.8
Other bacteria	CAMP	Campylobacter spp.	2010	Incidence	Rate per 100,000	BGD	Bangladesh	South-East Asia	<5 years	17027186	11306.8	6390.71	17522.1
Other bacteria	CAMP	Campylobacter spp.	2010	Incidence	Rate per 100,000	BGD	Bangladesh	South-East Asia	≥5 years	134527338	7593.73	3892.34	12563.6
Other bacteria	CAMP	Campylobacter spp.	2010	Incidence	Rate per 100,000	BGD	Bangladesh	South-East Asia	All ages	151554524	8010.89	4283.43	13039.7
Other bacteria	CAMP	Campylobacter spp.	2010	Incidence	Rate per 100,000	BGR	Bulgaria	Europe	<5 years	362651	1892.23	791.886	3552.18
Other bacteria	CAMP	Campylobacter spp.	2010	Incidence	Rate per 100,000	BGR	Bulgaria	Europe	≥5 years	7102536	73.7292	28.3303	148.479
Other bacteria	CAMP	Campylobacter spp.	2010	Incidence	Rate per 100,000	BGR	Bulgaria	Europe	All ages	7465187	162.07	68.7844	303.731
Other bacteria	CAMP	Campylobacter spp.	2010	Incidence	Rate per 100,000	BHR	Bahrain	Eastern Mediterranean	<5 years	88679	1566.46	804.249	3142.26
Other bacteria	CAMP	Campylobacter spp.	2010	Incidence	Rate per 100,000	BHR	Bahrain	Eastern Mediterranean	≥5 years	1126095	879.55	451.576	1764.34
Other bacteria	CAMP	Campylobacter spp.	2010	Incidence	Rate per 100,000	BHR	Bahrain	Eastern Mediterranean	All ages	1214774	929.695	477.321	1864.93
Other bacteria	CAMP	Campylobacter spp.	2010	Incidence	Rate per 100,000	BHS	Bahamas	Americas	<5 years	28241	1342.09	817.424	1953.5
Other bacteria	CAMP	Campylobacter spp.	2010	Incidence	Rate per 100,000	BHS	Bahamas	Americas	≥5 years	336960	802.006	488.477	1167.37
Other bacteria	CAMP	Campylobacter spp.	2010	Incidence	Rate per 100,000	BHS	Bahamas	Americas	All ages	365201	843.771	513.914	1228.16
Other bacteria	CAMP	Campylobacter spp.	2010	Incidence	Rate per 100,000	BIH	Bosnia and Herzegovina	Europe	<5 years	179637	4394.56	2241.51	7173.27
Other bacteria	CAMP	Campylobacter spp.	2010	Incidence	Rate per 100,000	BIH	Bosnia and Herzegovina	Europe	≥5 years	3666394	156.531	73.1357	275.226
Other bacteria	CAMP	Campylobacter spp.	2010	Incidence	Rate per 100,000	BIH	Bosnia and Herzegovina	Europe	All ages	3846031	354.477	175.525	591.291
Other bacteria	CAMP	Campylobacter spp.	2010	Incidence	Rate per 100,000	BLR	Belarus	Europe	<5 years	500429	7340.32	3785.56	11857.2
Other bacteria	CAMP	Campylobacter spp.	2010	Incidence	Rate per 100,000	BLR	Belarus	Europe	≥5 years	8999621	676.833	325.146	1176.02
Other bacteria	CAMP	Campylobacter spp.	2010	Incidence	Rate per 100,000	BLR	Belarus	Europe	All ages	9500050	1027.84	509.198	1731.84
Other bacteria	CAMP	Campylobacter spp.	2010	Incidence	Rate per 100,000	BLZ	Belize	Americas	<5 years	37991	5925.81	3264.28	9151.27
Other bacteria	CAMP	Campylobacter spp.	2010	Incidence	Rate per 100,000	BLZ	Belize	Americas	≥5 years	278741	3285.18	1711.97	5565.92
Other bacteria	CAMP	Campylobacter spp.	2010	Incidence	Rate per 100,000	BLZ	Belize	Americas	All ages	316732	3601.91	1923.71	5901.86
Other bacteria	CAMP	Campylobacter spp.	2010	Incidence	Rate per 100,000	BOL	Bolivia	Americas	<5 years	1219622	13235	6802.01	22665.4
Other bacteria	CAMP	Campylobacter spp.	2010	Incidence	Rate per 100,000	BOL	Bolivia	Americas	≥5 years	8879498	1722.22	798.147	3077.91
Other bacteria	CAMP	Campylobacter spp.	2010	Incidence	Rate per 100,000	BOL	Bolivia	Americas	All ages	10099120	3112.56	1582.22	5423.22
Other bacteria	CAMP	Campylobacter spp.	2010	Incidence	Rate per 100,000	BRA	Brazil	Americas	<5 years	15009240	5410.93	2537.73	9871.44
Other bacteria	CAMP	Campylobacter spp.	2010	Incidence	Rate per 100,000	BRA	Brazil	Americas	≥5 years	177899829	1686.83	736.824	3375.57
Other bacteria	CAMP	Campylobacter spp.	2010	Incidence	Rate per 100,000	BRA	Brazil	Americas	All ages	192909069	1976.58	872.345	3753.1
Other bacteria	CAMP	Campylobacter spp.	2010	Incidence	Rate per 100,000	BRB	Barbados	Americas	<5 years	18326	1556.09	947.765	2264.99
Other bacteria	CAMP	Campylobacter spp.	2010	Incidence	Rate per 100,000	BRB	Barbados	Americas	≥5 years	256446	792.867	482.911	1154.07
Other bacteria	CAMP	Campylobacter spp.	2010	Incidence	Rate per 100,000	BRB	Barbados	Americas	All ages	274772	843.771	513.914	1228.16
Other bacteria	CAMP	Campylobacter spp.	2010	Incidence	Rate per 100,000	BRN	Brunei	Western Pacific	<5 years	31055	1595.78	1107.08	2402.46
Other bacteria	CAMP	Campylobacter spp.	2010	Incidence	Rate per 100,000	BRN	Brunei	Western Pacific	≥5 years	357539	988.268	685.619	1487.85
Other bacteria	CAMP	Campylobacter spp.	2010	Incidence	Rate per 100,000	BRN	Brunei	Western Pacific	All ages	388594	1036.82	719.301	1560.94
Other bacteria	CAMP	Campylobacter spp.	2010	Incidence	Rate per 100,000	BTN	Bhutan	South-East Asia	<5 years	64950	10690.5	6410.68	16848.8
Other bacteria	CAMP	Campylobacter spp.	2010	Incidence	Rate per 100,000	BTN	Bhutan	South-East Asia	≥5 years	632843	5039.47	2754.89	8176.38
Other bacteria	CAMP	Campylobacter spp.	2010	Incidence	Rate per 100,000	BTN	Bhutan	South-East Asia	All ages	697793	5565.46	3095.43	8860.01
Other bacteria	CAMP	Campylobacter spp.	2010	Incidence	Rate per 100,000	BWA	Botswana	Africa	<5 years	255727	21157.2	12141.9	32554.4
Other bacteria	CAMP	Campylobacter spp.	2010	Incidence	Rate per 100,000	BWA	Botswana	Africa	≥5 years	1755760	10843.3	5833.04	17716.8
Other bacteria	CAMP	Campylobacter spp.	2010	Incidence	Rate per 100,000	BWA	Botswana	Africa	All ages	2011487	12154.6	6812.59	19325.2
Other bacteria	CAMP	Campylobacter spp.	2010	Incidence	Rate per 100,000	CAF	Central African Republic	Africa	<5 years	762454	30255.6	13331.6	58488.1
Other bacteria	CAMP	Campylobacter spp.	2010	Incidence	Rate per 100,000	CAF	Central African Republic	Africa	≥5 years	3686832	8066.14	3178.59	16688.5
Other bacteria	CAMP	Campylobacter spp.	2010	Incidence	Rate per 100,000	CAF	Central African Republic	Africa	All ages	4449286	11868.6	5013.57	23310.4
Other bacteria	CAMP	Campylobacter spp.	2010	Incidence	Rate per 100,000	CAN	Canada	Americas	<5 years	1863886	1894.14	1153.66	2757.05
Other bacteria	CAMP	Campylobacter spp.	2010	Incidence	Rate per 100,000	CAN	Canada	Americas	≥5 years	32153549	782.883	476.829	1139.54
Other bacteria	CAMP	Campylobacter spp.	2010	Incidence	Rate per 100,000	CAN	Canada	Americas	All ages	34017435	843.771	513.914	1228.16
Other bacteria	CAMP	Campylobacter spp.	2010	Incidence	Rate per 100,000	CHE	Switzerland	Europe	<5 years	382165	2010.74	1365.01	2687.21
Other bacteria	CAMP	Campylobacter spp.	2010	Incidence	Rate per 100,000	CHE	Switzerland	Europe	≥5 years	7397265	740.679	502.816	989.865
Other bacteria	CAMP	Campylobacter spp.	2010	Incidence	Rate per 100,000	CHE	Switzerland	Europe	All ages	7779430	803.071	545.171	1073.25
Other bacteria	CAMP	Campylobacter spp.	2010	Incidence	Rate per 100,000	CHL	Chile	Americas	<5 years	1180463	1503.02	915.439	2187.74
Other bacteria	CAMP	Campylobacter spp.	2010	Incidence	Rate per 100,000	CHL	Chile	Americas	≥5 years	15915214	794.873	484.132	1156.99
Other bacteria	CAMP	Campylobacter spp.	2010	Incidence	Rate per 100,000	CHL	Chile	Americas	All ages	17095677	843.771	513.914	1228.16
Other bacteria	CAMP	Campylobacter spp.	2010	Incidence	Rate per 100,000	CHN	China	Western Pacific	<5 years	84782314	2165.78	1074.91	3965.27
Other bacteria	CAMP	Campylobacter spp.	2010	Incidence	Rate per 100,000	CHN	China	Western Pacific	≥5 years	1262309481	405.627	191.763	705.783
Other bacteria	CAMP	Campylobacter spp.	2010	Incidence	Rate per 100,000	CHN	China	Western Pacific	All ages	1347091795	516.407	254.625	904.52
Other bacteria	CAMP	Campylobacter spp.	2010	Incidence	Rate per 100,000	CIV	Cote d'Ivoire	Africa	<5 years	3807715	23054.3	14586.5	33154.1
Other bacteria	CAMP	Campylobacter spp.	2010	Incidence	Rate per 100,000	CIV	Cote d'Ivoire	Africa	≥5 years	18433429	9303.51	5560.16	14617.2
Other bacteria	CAMP	Campylobacter spp.	2010	Incidence	Rate per 100,000	CIV	Cote d'Ivoire	Africa	All ages	22241144	11657.7	7199.13	17789.7
Other bacteria	CAMP	Campylobacter spp.	2010	Incidence	Rate per 100,000	CMR	Cameroon	Africa	<5 years	3346407	36632.1	18796.1	63747.7
Other bacteria	CAMP	Campylobacter spp.	2010	Incidence	Rate per 100,000	CMR	Cameroon	Africa	≥5 years	16041387	12065.8	5530.01	22443.9
Other bacteria	CAMP	Campylobacter spp.	2010	Incidence	Rate per 100,000	CMR	Cameroon	Africa	All ages	19387794	16306	8079.64	29486
Other bacteria	CAMP	Campylobacter spp.	2010	Incidence	Rate per 100,000	COD	Democratic Republic of Congo	Africa	<5 years	12438827	31856.5	19659.3	48025.5
Other bacteria	CAMP	Campylobacter spp.	2010	Incidence	Rate per 100,000	COD	Democratic Republic of Congo	Africa	≥5 years	55013687	7470.93	4005.36	12089.8
Other bacteria	CAMP	Campylobacter spp.	2010	Incidence	Rate per 100,000	COD	Democratic Republic of Congo	Africa	All ages	67452514	11967.8	7014.83	18194.3
Other bacteria	CAMP	Campylobacter spp.	2010	Incidence	Rate per 100,000	COG	Congo	Africa	<5 years	710917	32165.6	20655.7	46556
Other bacteria	CAMP	Campylobacter spp.	2010	Incidence	Rate per 100,000	COG	Congo	Africa	≥5 years	3676761	10172.3	6000.46	15683
Other bacteria	CAMP	Campylobacter spp.	2010	Incidence	Rate per 100,000	COG	Congo	Africa	All ages	4387678	13735.8	8507.61	20563.1
Other bacteria	CAMP	Campylobacter spp.	2010	Incidence	Rate per 100,000	COK	Cook Islands	Western Pacific	<5 years	1554	1372.53	952.206	2066.36
Other bacteria	CAMP	Campylobacter spp.	2010	Incidence	Rate per 100,000	COK	Cook Islands	Western Pacific	≥5 years	15171	1002.43	695.444	1509.17
Other bacteria	CAMP	Campylobacter spp.	2010	Incidence	Rate per 100,000	COK	Cook Islands	Western Pacific	All ages	16725	1036.82	719.301	1560.94
Other bacteria	CAMP	Campylobacter spp.	2010	Incidence	Rate per 100,000	COL	Colombia	Americas	<5 years	3927649	8473.81	4127.94	14429.5
Other bacteria	CAMP	Campylobacter spp.	2010	Incidence	Rate per 100,000	COL	Colombia	Americas	≥5 years	40599948	2444.2	1082.22	4278.08
Other bacteria	CAMP	Campylobacter spp.	2010	Incidence	Rate per 100,000	COL	Colombia	Americas	All ages	44527597	2976.06	1398.33	5099.5
Other bacteria	CAMP	Campylobacter spp.	2010	Incidence	Rate per 100,000	COM	Comoros	Africa	<5 years	96935	29156.8	18550.6	42412.4
Other bacteria	CAMP	Campylobacter spp.	2010	Incidence	Rate per 100,000	COM	Comoros	Africa	≥5 years	551394	11018	6531.54	17383.3
Other bacteria	CAMP	Campylobacter spp.	2010	Incidence	Rate per 100,000	COM	Comoros	Africa	All ages	648329	13730	8674.85	20529
Other bacteria	CAMP	Campylobacter spp.	2010	Incidence	Rate per 100,000	CPV	Cape Verde	Africa	<5 years	53351	7349.47	3433.32	13452.2
Other bacteria	CAMP	Campylobacter spp.	2010	Incidence	Rate per 100,000	CPV	Cape Verde	Africa	≥5 years	455090	6556.67	2755.25	11789.2
Other bacteria	CAMP	Campylobacter spp.	2010	Incidence	Rate per 100,000	CPV	Cape Verde	Africa	All ages	508441	6639.86	2884.46	11782.9
Other bacteria	CAMP	Campylobacter spp.	2010	Incidence	Rate per 100,000	CRI	Costa Rica	Americas	<5 years	363590	7781.29	4040.32	12706.7
Other bacteria	CAMP	Campylobacter spp.	2010	Incidence	Rate per 100,000	CRI	Costa Rica	Americas	≥5 years	4165790	4123.08	2190.09	6836.69
Other bacteria	CAMP	Campylobacter spp.	2010	Incidence	Rate per 100,000	CRI	Costa Rica	Americas	All ages	4529380	4416.73	2425.66	7293.1
Other bacteria	CAMP	Campylobacter spp.	2010	Incidence	Rate per 100,000	CUB	Cuba	Americas	<5 years	609454	5408.34	1895.52	10330.7
Other bacteria	CAMP	Campylobacter spp.	2010	Incidence	Rate per 100,000	CUB	Cuba	Americas	≥5 years	10686511	2493.24	898.16	4883.12
Other bacteria	CAMP	Campylobacter spp.	2010	Incidence	Rate per 100,000	CUB	Cuba	Americas	All ages	11295965	2650.52	960.189	5137.15
Other bacteria	CAMP	Campylobacter spp.	2010	Incidence	Rate per 100,000	CYP	Cyprus	Europe	<5 years	61917	1784.47	1211.4	2384.81
Other bacteria	CAMP	Campylobacter spp.	2010	Incidence	Rate per 100,000	CYP	Cyprus	Europe	≥5 years	1056643	745.563	506.132	996.392
Other bacteria	CAMP	Campylobacter spp.	2010	Incidence	Rate per 100,000	CYP	Cyprus	Europe	All ages	1118560	803.071	545.171	1073.25
Other bacteria	CAMP	Campylobacter spp.	2010	Incidence	Rate per 100,000	CZE	Czechia	Europe	<5 years	568212	1815.2	1232.26	2425.88
Other bacteria	CAMP	Campylobacter spp.	2010	Incidence	Rate per 100,000	CZE	Czechia	Europe	≥5 years	9873579	744.824	505.63	995.405
Other bacteria	CAMP	Campylobacter spp.	2010	Incidence	Rate per 100,000	CZE	Czechia	Europe	All ages	10441791	803.071	545.171	1073.25
Other bacteria	CAMP	Campylobacter spp.	2010	Incidence	Rate per 100,000	DEU	Germany	Europe	<5 years	3489977	2288.56	1553.61	3058.49
Other bacteria	CAMP	Campylobacter spp.	2010	Incidence	Rate per 100,000	DEU	Germany	Europe	≥5 years	77368437	736.063	499.682	983.695
Other bacteria	CAMP	Campylobacter spp.	2010	Incidence	Rate per 100,000	DEU	Germany	Europe	All ages	80858414	803.071	545.171	1073.25
Other bacteria	CAMP	Campylobacter spp.	2010	Incidence	Rate per 100,000	DJI	Djibouti	Eastern Mediterranean	<5 years	117376	15278.3	8860.3	24395.6
Other bacteria	CAMP	Campylobacter spp.	2010	Incidence	Rate per 100,000	DJI	Djibouti	Eastern Mediterranean	≥5 years	803696	8284.95	4289.17	13901.3
Other bacteria	CAMP	Campylobacter spp.	2010	Incidence	Rate per 100,000	DJI	Djibouti	Eastern Mediterranean	All ages	921072	9176.15	4885.77	15162.8
Other bacteria	CAMP	Campylobacter spp.	2010	Incidence	Rate per 100,000	DMA	Dominica	Americas	<5 years	5052	3983.69	2044.49	6557.74
Other bacteria	CAMP	Campylobacter spp.	2010	Incidence	Rate per 100,000	DMA	Dominica	Americas	≥5 years	63824	2744.2	1450.49	4583.86
Other bacteria	CAMP	Campylobacter spp.	2010	Incidence	Rate per 100,000	DMA	Dominica	Americas	All ages	68876	2835.12	1527.18	4655.67
Other bacteria	CAMP	Campylobacter spp.	2010	Incidence	Rate per 100,000	DNK	Denmark	Europe	<5 years	326058	1676.74	1138.27	2240.85
Other bacteria	CAMP	Campylobacter spp.	2010	Incidence	Rate per 100,000	DNK	Denmark	Europe	≥5 years	5208745	748.381	508.045	1000.16
Other bacteria	CAMP	Campylobacter spp.	2010	Incidence	Rate per 100,000	DNK	Denmark	Europe	All ages	5534803	803.071	545.171	1073.25
Other bacteria	CAMP	Campylobacter spp.	2010	Incidence	Rate per 100,000	DOM	Dominican Republic	Americas	<5 years	1005610	15648.4	8860.57	23990.5
Other bacteria	CAMP	Campylobacter spp.	2010	Incidence	Rate per 100,000	DOM	Dominican Republic	Americas	≥5 years	8751817	3539.64	1870.37	5890.4
Other bacteria	CAMP	Campylobacter spp.	2010	Incidence	Rate per 100,000	DOM	Dominican Republic	Americas	All ages	9757427	4787.59	2686.35	7697.73
Other bacteria	CAMP	Campylobacter spp.	2010	Incidence	Rate per 100,000	DZA	Algeria	Africa	<5 years	3797161	9967.21	6242.59	14430.4
Other bacteria	CAMP	Campylobacter spp.	2010	Incidence	Rate per 100,000	DZA	Algeria	Africa	≥5 years	32036793	2119.17	1199.4	3377.56
Other bacteria	CAMP	Campylobacter spp.	2010	Incidence	Rate per 100,000	DZA	Algeria	Africa	All ages	35833954	2950.79	1843.05	4450.84
Other bacteria	CAMP	Campylobacter spp.	2010	Incidence	Rate per 100,000	ECU	Ecuador	Americas	<5 years	1597943	10630.4	5714.69	16805.3
Other bacteria	CAMP	Campylobacter spp.	2010	Incidence	Rate per 100,000	ECU	Ecuador	Americas	≥5 years	13354219	2708.6	1378.44	4560.39
Other bacteria	CAMP	Campylobacter spp.	2010	Incidence	Rate per 100,000	ECU	Ecuador	Americas	All ages	14952162	3555.21	1869.81	5831.02
Other bacteria	CAMP	Campylobacter spp.	2010	Incidence	Rate per 100,000	EGY	Egypt	Eastern Mediterranean	<5 years	10964742	15861.7	7157.91	29015.6
Other bacteria	CAMP	Campylobacter spp.	2010	Incidence	Rate per 100,000	EGY	Egypt	Eastern Mediterranean	≥5 years	77373336	1941.76	757.565	3646.14
Other bacteria	CAMP	Campylobacter spp.	2010	Incidence	Rate per 100,000	EGY	Egypt	Eastern Mediterranean	All ages	88338078	3669.54	1593.53	6551.33
Other bacteria	CAMP	Campylobacter spp.	2010	Incidence	Rate per 100,000	EMR	Eastern Mediterranean Region	Eastern Mediterranean	<5 years	81057422	25868.8	14688.5	39822.6
Other bacteria	CAMP	Campylobacter spp.	2010	Incidence	Rate per 100,000	EMR	Eastern Mediterranean Region	Eastern Mediterranean	≥5 years	537771101	6037.37	3069.17	10111.8
Other bacteria	CAMP	Campylobacter spp.	2010	Incidence	Rate per 100,000	EMR	Eastern Mediterranean Region	Eastern Mediterranean	All ages	618828523	8634.99	4754.63	13385.6
Other bacteria	CAMP	Campylobacter spp.	2010	Incidence	Rate per 100,000	ERI	Eritrea	Africa	<5 years	458765	27905	16930.4	41643.2
Other bacteria	CAMP	Campylobacter spp.	2010	Incidence	Rate per 100,000	ERI	Eritrea	Africa	≥5 years	2455052	13661	7563.38	22068.4
Other bacteria	CAMP	Campylobacter spp.	2010	Incidence	Rate per 100,000	ERI	Eritrea	Africa	All ages	2913817	15903.6	9068.76	24637.5
Other bacteria	CAMP	Campylobacter spp.	2010	Incidence	Rate per 100,000	ESP	Spain	Europe	<5 years	2488808	1855.63	1259.71	2479.92
Other bacteria	CAMP	Campylobacter spp.	2010	Incidence	Rate per 100,000	ESP	Spain	Europe	≥5 years	44265747	743.892	504.997	994.158
Other bacteria	CAMP	Campylobacter spp.	2010	Incidence	Rate per 100,000	ESP	Spain	Europe	All ages	46754555	803.071	545.171	1073.25
Other bacteria	CAMP	Campylobacter spp.	2010	Incidence	Rate per 100,000	EST	Estonia	Europe	<5 years	76440	1722.95	1169.64	2302.6
Other bacteria	CAMP	Campylobacter spp.	2010	Incidence	Rate per 100,000	EST	Estonia	Europe	≥5 years	1256879	747.127	507.193	998.481
Other bacteria	CAMP	Campylobacter spp.	2010	Incidence	Rate per 100,000	EST	Estonia	Europe	All ages	1333319	803.071	545.171	1073.25
Other bacteria	CAMP	Campylobacter spp.	2010	Incidence	Rate per 100,000	ETH	Ethiopia	Africa	<5 years	15352562	34825.6	15972.5	59830.8
Other bacteria	CAMP	Campylobacter spp.	2010	Incidence	Rate per 100,000	ETH	Ethiopia	Africa	≥5 years	73896788	13657.2	5577.67	26261.2
Other bacteria	CAMP	Campylobacter spp.	2010	Incidence	Rate per 100,000	ETH	Ethiopia	Africa	All ages	89249350	17298.6	7485.95	31496.3
Other bacteria	CAMP	Campylobacter spp.	2010	Incidence	Rate per 100,000	EUR	European Region	Europe	<5 years	54149502	4646.5	2915.41	6695.72
Other bacteria	CAMP	Campylobacter spp.	2010	Incidence	Rate per 100,000	EUR	European Region	Europe	≥5 years	841891393	915.133	644.862	1276.92
Other bacteria	CAMP	Campylobacter spp.	2010	Incidence	Rate per 100,000	EUR	European Region	Europe	All ages	896040895	1140.63	791.553	1607.27
Other bacteria	CAMP	Campylobacter spp.	2010	Incidence	Rate per 100,000	FIN	Finland	Europe	<5 years	298117	1773.14	1203.71	2369.67
Other bacteria	CAMP	Campylobacter spp.	2010	Incidence	Rate per 100,000	FIN	Finland	Europe	≥5 years	5053318	745.843	506.321	996.765
Other bacteria	CAMP	Campylobacter spp.	2010	Incidence	Rate per 100,000	FIN	Finland	Europe	All ages	5351435	803.071	545.171	1073.25
Other bacteria	CAMP	Campylobacter spp.	2010	Incidence	Rate per 100,000	FJI	Fiji	Western Pacific	<5 years	100923	11473.5	5865.41	18727.8
Other bacteria	CAMP	Campylobacter spp.	2010	Incidence	Rate per 100,000	FJI	Fiji	Western Pacific	≥5 years	808060	3894.13	1927.18	6610.5
Other bacteria	CAMP	Campylobacter spp.	2010	Incidence	Rate per 100,000	FJI	Fiji	Western Pacific	All ages	908983	4735.66	2416.51	7796.81
Other bacteria	CAMP	Campylobacter spp.	2010	Incidence	Rate per 100,000	FRA	France	Europe	<5 years	3887434	1607.46	1091.24	2148.25
Other bacteria	CAMP	Campylobacter spp.	2010	Incidence	Rate per 100,000	FRA	France	Europe	≥5 years	59374631	750.405	509.419	1002.86
Other bacteria	CAMP	Campylobacter spp.	2010	Incidence	Rate per 100,000	FRA	France	Europe	All ages	63262065	803.071	545.171	1073.25
Other bacteria	CAMP	Campylobacter spp.	2010	Incidence	Rate per 100,000	FSM	Micronesia	Western Pacific	<5 years	12684	8401.85	3824.08	13759.4
Other bacteria	CAMP	Campylobacter spp.	2010	Incidence	Rate per 100,000	FSM	Micronesia	Western Pacific	≥5 years	94783	3212.56	1352.2	5561.53
Other bacteria	CAMP	Campylobacter spp.	2010	Incidence	Rate per 100,000	FSM	Micronesia	Western Pacific	All ages	107467	3825.04	1694.36	6455.02
Other bacteria	CAMP	Campylobacter spp.	2010	Incidence	Rate per 100,000	GAB	Gabon	Africa	<5 years	242452	17536.7	7608.5	30815.1
Other bacteria	CAMP	Campylobacter spp.	2010	Incidence	Rate per 100,000	GAB	Gabon	Africa	≥5 years	1447268	6609.36	2613.08	12241.6
Other bacteria	CAMP	Campylobacter spp.	2010	Incidence	Rate per 100,000	GAB	Gabon	Africa	All ages	1689720	8177.29	3354.27	14722.9
Other bacteria	CAMP	Campylobacter spp.	2010	Incidence	Rate per 100,000	GBR	United Kingdom	Europe	<5 years	3890719	1593.02	1081.44	2128.96
Other bacteria	CAMP	Campylobacter spp.	2010	Incidence	Rate per 100,000	GBR	United Kingdom	Europe	≥5 years	58856177	750.851	509.721	1003.46
Other bacteria	CAMP	Campylobacter spp.	2010	Incidence	Rate per 100,000	GBR	United Kingdom	Europe	All ages	62746896	803.071	545.171	1073.25
Other bacteria	CAMP	Campylobacter spp.	2010	Incidence	Rate per 100,000	GEO	Georgia	Europe	<5 years	264359	8856.66	4454.04	14644.1
Other bacteria	CAMP	Campylobacter spp.	2010	Incidence	Rate per 100,000	GEO	Georgia	Europe	≥5 years	3644475	1433.55	694.266	2516.77
Other bacteria	CAMP	Campylobacter spp.	2010	Incidence	Rate per 100,000	GEO	Georgia	Europe	All ages	3908834	1935.58	945.505	3256.84
Other bacteria	CAMP	Campylobacter spp.	2010	Incidence	Rate per 100,000	GHA	Ghana	Africa	<5 years	3712634	23195.3	11265.3	38600
Other bacteria	CAMP	Campylobacter spp.	2010	Incidence	Rate per 100,000	GHA	Ghana	Africa	≥5 years	21457656	8752.21	4011.87	15751.5
Other bacteria	CAMP	Campylobacter spp.	2010	Incidence	Rate per 100,000	GHA	Ghana	Africa	All ages	25170290	10882.6	5200.68	18318.6
Other bacteria	CAMP	Campylobacter spp.	2010	Incidence	Rate per 100,000	GIN	Guinea	Africa	<5 years	1744519	21032.2	13295.2	30762.7
Other bacteria	CAMP	Campylobacter spp.	2010	Incidence	Rate per 100,000	GIN	Guinea	Africa	≥5 years	8522973	10662.4	6226.78	16787.7
Other bacteria	CAMP	Campylobacter spp.	2010	Incidence	Rate per 100,000	GIN	Guinea	Africa	All ages	10267492	12424.3	7550.79	19085
Other bacteria	CAMP	Campylobacter spp.	2010	Incidence	Rate per 100,000	GLOBAL	Global	All WHO Member States	<5 years	664269435	16500.9	10950.6	23303.1
Other bacteria	CAMP	Campylobacter spp.	2010	Incidence	Rate per 100,000	GLOBAL	Global	All WHO Member States	≥5 years	6268195885	4899.96	2958.66	7331.92
Other bacteria	CAMP	Campylobacter spp.	2010	Incidence	Rate per 100,000	GLOBAL	Global	All WHO Member States	All ages	6932465320	6011.56	3773.62	8649.17
Other bacteria	CAMP	Campylobacter spp.	2010	Incidence	Rate per 100,000	GMB	Gambia	Africa	<5 years	326307	23341.7	11904	39293.9
Other bacteria	CAMP	Campylobacter spp.	2010	Incidence	Rate per 100,000	GMB	Gambia	Africa	≥5 years	1572272	9708.37	4429.26	17386.7
Other bacteria	CAMP	Campylobacter spp.	2010	Incidence	Rate per 100,000	GMB	Gambia	Africa	All ages	1898579	12051.5	5675.17	20732.7
Other bacteria	CAMP	Campylobacter spp.	2010	Incidence	Rate per 100,000	GNB	Guinea-Bissau	Africa	<5 years	257892	25619	12651.4	43676.4
Other bacteria	CAMP	Campylobacter spp.	2010	Incidence	Rate per 100,000	GNB	Guinea-Bissau	Africa	≥5 years	1288049	13603.7	5991.51	26169.1
Other bacteria	CAMP	Campylobacter spp.	2010	Incidence	Rate per 100,000	GNB	Guinea-Bissau	Africa	All ages	1545941	15608.1	7294.59	28835
Other bacteria	CAMP	Campylobacter spp.	2010	Incidence	Rate per 100,000	GNQ	Equatorial Guinea	Africa	<5 years	186632	21015.6	12175.9	32816.7
Other bacteria	CAMP	Campylobacter spp.	2010	Incidence	Rate per 100,000	GNQ	Equatorial Guinea	Africa	≥5 years	975251	8928.76	4950.4	14119.7
Other bacteria	CAMP	Campylobacter spp.	2010	Incidence	Rate per 100,000	GNQ	Equatorial Guinea	Africa	All ages	1161883	10870.3	6177.17	16815.3
Other bacteria	CAMP	Campylobacter spp.	2010	Incidence	Rate per 100,000	GRC	Greece	Europe	<5 years	553771	1983.77	1346.7	2651.16
Other bacteria	CAMP	Campylobacter spp.	2010	Incidence	Rate per 100,000	GRC	Greece	Europe	≥5 years	10567681	741.2	503.17	990.561
Other bacteria	CAMP	Campylobacter spp.	2010	Incidence	Rate per 100,000	GRC	Greece	Europe	All ages	11121452	803.071	545.171	1073.25
Other bacteria	CAMP	Campylobacter spp.	2010	Incidence	Rate per 100,000	GRD	Grenada	Americas	<5 years	8855	5875.25	2816.58	10113.8
Other bacteria	CAMP	Campylobacter spp.	2010	Incidence	Rate per 100,000	GRD	Grenada	Americas	≥5 years	102574	5729.93	3073.48	9738.6
Other bacteria	CAMP	Campylobacter spp.	2010	Incidence	Rate per 100,000	GRD	Grenada	Americas	All ages	111429	5741.48	3098.47	9613.99
Other bacteria	CAMP	Campylobacter spp.	2010	Incidence	Rate per 100,000	GTM	Guatemala	Americas	<5 years	1928906	11266.8	5045.25	19768.9
Other bacteria	CAMP	Campylobacter spp.	2010	Incidence	Rate per 100,000	GTM	Guatemala	Americas	≥5 years	12426842	4850.99	1900.19	9047.5
Other bacteria	CAMP	Campylobacter spp.	2010	Incidence	Rate per 100,000	GTM	Guatemala	Americas	All ages	14355748	5713.05	2364.14	10695.2
Other bacteria	CAMP	Campylobacter spp.	2010	Incidence	Rate per 100,000	GUY	Guyana	Americas	<5 years	77806	1001.42	609.932	1457.63
Other bacteria	CAMP	Campylobacter spp.	2010	Incidence	Rate per 100,000	GUY	Guyana	Americas	≥5 years	672950	825.544	502.813	1201.63
Other bacteria	CAMP	Campylobacter spp.	2010	Incidence	Rate per 100,000	GUY	Guyana	Americas	All ages	750756	843.771	513.914	1228.16
Other bacteria	CAMP	Campylobacter spp.	2010	Incidence	Rate per 100,000	HND	Honduras	Americas	<5 years	1075234	8492.02	4238.77	14548.1
Other bacteria	CAMP	Campylobacter spp.	2010	Incidence	Rate per 100,000	HND	Honduras	Americas	≥5 years	7203191	3911.8	1805.13	7178.88
Other bacteria	CAMP	Campylobacter spp.	2010	Incidence	Rate per 100,000	HND	Honduras	Americas	All ages	8278425	4506.7	2140.29	8157.4
Other bacteria	CAMP	Campylobacter spp.	2010	Incidence	Rate per 100,000	HRV	Croatia	Europe	<5 years	212256	2004.54	1360.8	2678.93
Other bacteria	CAMP	Campylobacter spp.	2010	Incidence	Rate per 100,000	HRV	Croatia	Europe	≥5 years	4095158	740.797	502.897	990.023
Other bacteria	CAMP	Campylobacter spp.	2010	Incidence	Rate per 100,000	HRV	Croatia	Europe	All ages	4307414	803.071	545.171	1073.25
Other bacteria	CAMP	Campylobacter spp.	2010	Incidence	Rate per 100,000	HTI	Haiti	Americas	<5 years	1239723	11793.6	5980.62	20033.4
Other bacteria	CAMP	Campylobacter spp.	2010	Incidence	Rate per 100,000	HTI	Haiti	Americas	≥5 years	8529800	4120.32	2009.65	7033.28
Other bacteria	CAMP	Campylobacter spp.	2010	Incidence	Rate per 100,000	HTI	Haiti	Americas	All ages	9769523	5094.04	2525.12	8678.51
Other bacteria	CAMP	Campylobacter spp.	2010	Incidence	Rate per 100,000	HUN	Hungary	Europe	<5 years	489550	2016.37	1368.83	2694.74
Other bacteria	CAMP	Campylobacter spp.	2010	Incidence	Rate per 100,000	HUN	Hungary	Europe	≥5 years	9503738	740.572	502.744	989.722
Other bacteria	CAMP	Campylobacter spp.	2010	Incidence	Rate per 100,000	HUN	Hungary	Europe	All ages	9993288	803.071	545.171	1073.25
Other bacteria	CAMP	Campylobacter spp.	2010	Incidence	Rate per 100,000	IDN	Indonesia	South-East Asia	<5 years	23776035	19172.7	8976.31	36307.6
Other bacteria	CAMP	Campylobacter spp.	2010	Incidence	Rate per 100,000	IDN	Indonesia	South-East Asia	≥5 years	220977606	3230.77	1336.72	6274.45
Other bacteria	CAMP	Campylobacter spp.	2010	Incidence	Rate per 100,000	IDN	Indonesia	South-East Asia	All ages	244753641	4779.41	2086.46	8923.28
Other bacteria	CAMP	Campylobacter spp.	2010	Incidence	Rate per 100,000	IND	India	South-East Asia	<5 years	129454703	19517.1	11063.2	30773.8
Other bacteria	CAMP	Campylobacter spp.	2010	Incidence	Rate per 100,000	IND	India	South-East Asia	≥5 years	1105056260	12054.9	6272.15	19515.8
Other bacteria	CAMP	Campylobacter spp.	2010	Incidence	Rate per 100,000	IND	India	South-East Asia	All ages	1234510963	12837.4	7024.3	20284.3
Other bacteria	CAMP	Campylobacter spp.	2010	Incidence	Rate per 100,000	IRL	Ireland	Europe	<5 years	343609	1307.57	887.654	1747.47
Other bacteria	CAMP	Campylobacter spp.	2010	Incidence	Rate per 100,000	IRL	Ireland	Europe	≥5 years	4204912	761.845	517.185	1018.15
Other bacteria	CAMP	Campylobacter spp.	2010	Incidence	Rate per 100,000	IRL	Ireland	Europe	All ages	4548521	803.071	545.171	1073.25
Other bacteria	CAMP	Campylobacter spp.	2010	Incidence	Rate per 100,000	IRN	Iran	Eastern Mediterranean	<5 years	6330139	5629.76	2313.75	10794.6
Other bacteria	CAMP	Campylobacter spp.	2010	Incidence	Rate per 100,000	IRN	Iran	Eastern Mediterranean	≥5 years	70606920	1607.88	609.613	3263.88
Other bacteria	CAMP	Campylobacter spp.	2010	Incidence	Rate per 100,000	IRN	Iran	Eastern Mediterranean	All ages	76937059	1938.79	772.153	3828.22
Other bacteria	CAMP	Campylobacter spp.	2010	Incidence	Rate per 100,000	IRQ	Iraq	Eastern Mediterranean	<5 years	4690554	14890.6	8493.5	23131.4
Other bacteria	CAMP	Campylobacter spp.	2010	Incidence	Rate per 100,000	IRQ	Iraq	Eastern Mediterranean	≥5 years	25855237	3169.1	1660.66	5490.33
Other bacteria	CAMP	Campylobacter spp.	2010	Incidence	Rate per 100,000	IRQ	Iraq	Eastern Mediterranean	All ages	30545791	4969.02	2766.54	8049.89
Other bacteria	CAMP	Campylobacter spp.	2010	Incidence	Rate per 100,000	ISL	Iceland	Europe	<5 years	23270	1348.78	915.628	1802.54
Other bacteria	CAMP	Campylobacter spp.	2010	Incidence	Rate per 100,000	ISL	Iceland	Europe	≥5 years	294474	759.948	515.897	1015.62
Other bacteria	CAMP	Campylobacter spp.	2010	Incidence	Rate per 100,000	ISL	Iceland	Europe	All ages	317744	803.071	545.171	1073.25
Other bacteria	CAMP	Campylobacter spp.	2010	Incidence	Rate per 100,000	ISR	Israel	Europe	<5 years	733764	978.506	664.267	1307.7
Other bacteria	CAMP	Campylobacter spp.	2010	Incidence	Rate per 100,000	ISR	Israel	Europe	≥5 years	6535002	783.373	531.799	1046.92
Other bacteria	CAMP	Campylobacter spp.	2010	Incidence	Rate per 100,000	ISR	Israel	Europe	All ages	7268766	803.071	545.171	1073.25
Other bacteria	CAMP	Campylobacter spp.	2010	Incidence	Rate per 100,000	ITA	Italy	Europe	<5 years	2831357	2094.52	1421.89	2799.18
Other bacteria	CAMP	Campylobacter spp.	2010	Incidence	Rate per 100,000	ITA	Italy	Europe	≥5 years	57205920	739.152	501.779	987.823
Other bacteria	CAMP	Campylobacter spp.	2010	Incidence	Rate per 100,000	ITA	Italy	Europe	All ages	60037277	803.071	545.171	1073.25
Other bacteria	CAMP	Campylobacter spp.	2010	Incidence	Rate per 100,000	JAM	Jamaica	Americas	<5 years	227158	4969.53	2690.64	7856.6
Other bacteria	CAMP	Campylobacter spp.	2010	Incidence	Rate per 100,000	JAM	Jamaica	Americas	≥5 years	2515515	2537.68	1332.4	4107.1
Other bacteria	CAMP	Campylobacter spp.	2010	Incidence	Rate per 100,000	JAM	Jamaica	Americas	All ages	2742673	2739.1	1469.15	4416.99
Other bacteria	CAMP	Campylobacter spp.	2010	Incidence	Rate per 100,000	JOR	Jordan	Eastern Mediterranean	<5 years	931486	10014.6	5489.92	15541.6
Other bacteria	CAMP	Campylobacter spp.	2010	Incidence	Rate per 100,000	JOR	Jordan	Eastern Mediterranean	≥5 years	6274249	2736.13	1388.68	4821.24
Other bacteria	CAMP	Campylobacter spp.	2010	Incidence	Rate per 100,000	JOR	Jordan	Eastern Mediterranean	All ages	7205735	3677.02	2007.65	6240.61
Other bacteria	CAMP	Campylobacter spp.	2010	Incidence	Rate per 100,000	JPN	Japan	Western Pacific	<5 years	5429286	3011.33	2089.14	4533.59
Other bacteria	CAMP	Campylobacter spp.	2010	Incidence	Rate per 100,000	JPN	Japan	Western Pacific	≥5 years	122772534	949.5	658.724	1429.48
Other bacteria	CAMP	Campylobacter spp.	2010	Incidence	Rate per 100,000	JPN	Japan	Western Pacific	All ages	128201820	1036.82	719.301	1560.94
Other bacteria	CAMP	Campylobacter spp.	2010	Incidence	Rate per 100,000	KAZ	Kazakhstan	Europe	<5 years	1703638	3655.92	1866.82	6016.36
Other bacteria	CAMP	Campylobacter spp.	2010	Incidence	Rate per 100,000	KAZ	Kazakhstan	Europe	≥5 years	15021344	672.99	327.749	1200.37
Other bacteria	CAMP	Campylobacter spp.	2010	Incidence	Rate per 100,000	KAZ	Kazakhstan	Europe	All ages	16724982	976.837	485.199	1667.41
Other bacteria	CAMP	Campylobacter spp.	2010	Incidence	Rate per 100,000	KEN	Kenya	Africa	<5 years	6884054	32625.2	19187.3	49357.6
Other bacteria	CAMP	Campylobacter spp.	2010	Incidence	Rate per 100,000	KEN	Kenya	Africa	≥5 years	34125160	16719.6	9318.46	26702.4
Other bacteria	CAMP	Campylobacter spp.	2010	Incidence	Rate per 100,000	KEN	Kenya	Africa	All ages	41009214	19389.6	11301.4	29777.9
Other bacteria	CAMP	Campylobacter spp.	2010	Incidence	Rate per 100,000	KGZ	Kyrgyzstan	Europe	<5 years	599456	6094.31	3410.43	9574.86
Other bacteria	CAMP	Campylobacter spp.	2010	Incidence	Rate per 100,000	KGZ	Kyrgyzstan	Europe	≥5 years	4840808	845.77	440.868	1416.98
Other bacteria	CAMP	Campylobacter spp.	2010	Incidence	Rate per 100,000	KGZ	Kyrgyzstan	Europe	All ages	5440264	1424.1	767.59	2299.19
Other bacteria	CAMP	Campylobacter spp.	2010	Incidence	Rate per 100,000	KHM	Cambodia	Western Pacific	<5 years	1690965	21047.7	10338.5	39205.3
Other bacteria	CAMP	Campylobacter spp.	2010	Incidence	Rate per 100,000	KHM	Cambodia	Western Pacific	≥5 years	12698518	3156.1	1358.52	5939.87
Other bacteria	CAMP	Campylobacter spp.	2010	Incidence	Rate per 100,000	KHM	Cambodia	Western Pacific	All ages	14389483	5258.62	2416.32	9453.72
Other bacteria	CAMP	Campylobacter spp.	2010	Incidence	Rate per 100,000	KIR	Kiribati	Western Pacific	<5 years	14501	12623.3	6932.52	20728.4
Other bacteria	CAMP	Campylobacter spp.	2010	Incidence	Rate per 100,000	KIR	Kiribati	Western Pacific	≥5 years	93106	5453.64	2609.29	9341.38
Other bacteria	CAMP	Campylobacter spp.	2010	Incidence	Rate per 100,000	KIR	Kiribati	Western Pacific	All ages	107607	6419.82	3235.96	10841.9
Other bacteria	CAMP	Campylobacter spp.	2010	Incidence	Rate per 100,000	KNA	Saint Kitts and Nevis	Americas	<5 years	3472	1402.96	854.501	2042.11
Other bacteria	CAMP	Campylobacter spp.	2010	Incidence	Rate per 100,000	KNA	Saint Kitts and Nevis	Americas	≥5 years	43463	799.1	486.707	1163.14
Other bacteria	CAMP	Campylobacter spp.	2010	Incidence	Rate per 100,000	KNA	Saint Kitts and Nevis	Americas	All ages	46935	843.771	513.914	1228.16
Other bacteria	CAMP	Campylobacter spp.	2010	Incidence	Rate per 100,000	KOR	South Korea	Western Pacific	<5 years	2237040	2773.17	1923.91	4175.04
Other bacteria	CAMP	Campylobacter spp.	2010	Incidence	Rate per 100,000	KOR	South Korea	Western Pacific	≥5 years	46408488	953.12	661.235	1434.93
Other bacteria	CAMP	Campylobacter spp.	2010	Incidence	Rate per 100,000	KOR	South Korea	Western Pacific	All ages	48645528	1036.82	719.301	1560.94
Other bacteria	CAMP	Campylobacter spp.	2010	Incidence	Rate per 100,000	KWT	Kuwait	Eastern Mediterranean	<5 years	254731	1287.34	660.94	2582.34
Other bacteria	CAMP	Campylobacter spp.	2010	Incidence	Rate per 100,000	KWT	Kuwait	Eastern Mediterranean	≥5 years	2612932	894.829	459.421	1794.99
Other bacteria	CAMP	Campylobacter spp.	2010	Incidence	Rate per 100,000	KWT	Kuwait	Eastern Mediterranean	All ages	2867663	929.695	477.321	1864.93
Other bacteria	CAMP	Campylobacter spp.	2010	Incidence	Rate per 100,000	LAO	Laos	Western Pacific	<5 years	775170	19525	10395.7	32824.8
Other bacteria	CAMP	Campylobacter spp.	2010	Incidence	Rate per 100,000	LAO	Laos	Western Pacific	≥5 years	5512789	3182.28	1537.73	5524.55
Other bacteria	CAMP	Campylobacter spp.	2010	Incidence	Rate per 100,000	LAO	Laos	Western Pacific	All ages	6287959	5196.98	2734.15	8658.98
Other bacteria	CAMP	Campylobacter spp.	2010	Incidence	Rate per 100,000	LBN	Lebanon	Eastern Mediterranean	<5 years	435110	12341.8	5925.49	21591.5
Other bacteria	CAMP	Campylobacter spp.	2010	Incidence	Rate per 100,000	LBN	Lebanon	Eastern Mediterranean	≥5 years	4590328	2765.33	1206.03	5193.16
Other bacteria	CAMP	Campylobacter spp.	2010	Incidence	Rate per 100,000	LBN	Lebanon	Eastern Mediterranean	All ages	5025438	3594.48	1652.54	6687.32
Other bacteria	CAMP	Campylobacter spp.	2010	Incidence	Rate per 100,000	LBR	Liberia	Africa	<5 years	677086	34561.7	21068.5	51742.5
Other bacteria	CAMP	Campylobacter spp.	2010	Incidence	Rate per 100,000	LBR	Liberia	Africa	≥5 years	3323249	14383.2	7922.17	23289.7
Other bacteria	CAMP	Campylobacter spp.	2010	Incidence	Rate per 100,000	LBR	Liberia	Africa	All ages	4000335	17798.6	10224.1	27482.8
Other bacteria	CAMP	Campylobacter spp.	2010	Incidence	Rate per 100,000	LBY	Libya	Eastern Mediterranean	<5 years	710097	8858.42	4809.6	13944.5
Other bacteria	CAMP	Campylobacter spp.	2010	Incidence	Rate per 100,000	LBY	Libya	Eastern Mediterranean	≥5 years	5721472	2817.43	1458.55	4820.98
Other bacteria	CAMP	Campylobacter spp.	2010	Incidence	Rate per 100,000	LBY	Libya	Eastern Mediterranean	All ages	6431569	3484.4	1877.06	5691.62
Other bacteria	CAMP	Campylobacter spp.	2010	Incidence	Rate per 100,000	LCA	Saint Lucia	Americas	<5 years	12478	6313.58	3391.4	10079.7
Other bacteria	CAMP	Campylobacter spp.	2010	Incidence	Rate per 100,000	LCA	Saint Lucia	Americas	≥5 years	157929	4222.97	2232.67	7057.21
Other bacteria	CAMP	Campylobacter spp.	2010	Incidence	Rate per 100,000	LCA	Saint Lucia	Americas	All ages	170407	4376.05	2335.81	7194.84
Other bacteria	CAMP	Campylobacter spp.	2010	Incidence	Rate per 100,000	LKA	Sri Lanka	South-East Asia	<5 years	1829096	12610.3	7189.74	20144.9
Other bacteria	CAMP	Campylobacter spp.	2010	Incidence	Rate per 100,000	LKA	Sri Lanka	South-East Asia	≥5 years	18986854	3473.52	1831.25	5813.28
Other bacteria	CAMP	Campylobacter spp.	2010	Incidence	Rate per 100,000	LKA	Sri Lanka	South-East Asia	All ages	20815950	4276.37	2358.22	7007.72
Other bacteria	CAMP	Campylobacter spp.	2010	Incidence	Rate per 100,000	LSO	Lesotho	Africa	<5 years	258408	18928.3	12077	27218.7
Other bacteria	CAMP	Campylobacter spp.	2010	Incidence	Rate per 100,000	LSO	Lesotho	Africa	≥5 years	1729844	12612.9	7404.68	19520.6
Other bacteria	CAMP	Campylobacter spp.	2010	Incidence	Rate per 100,000	LSO	Lesotho	Africa	All ages	1988252	13433.7	8187.24	20293.8
Other bacteria	CAMP	Campylobacter spp.	2010	Incidence	Rate per 100,000	LTU	Lithuania	Europe	<5 years	147465	2104.86	1428.9	2813
Other bacteria	CAMP	Campylobacter spp.	2010	Incidence	Rate per 100,000	LTU	Lithuania	Europe	≥5 years	2994879	738.972	501.657	987.583
Other bacteria	CAMP	Campylobacter spp.	2010	Incidence	Rate per 100,000	LTU	Lithuania	Europe	All ages	3142344	803.071	545.171	1073.25
Other bacteria	CAMP	Campylobacter spp.	2010	Incidence	Rate per 100,000	LUX	Luxembourg	Europe	<5 years	28651	1732.44	1176.08	2315.28
Other bacteria	CAMP	Campylobacter spp.	2010	Incidence	Rate per 100,000	LUX	Luxembourg	Europe	≥5 years	473851	746.878	507.024	998.149
Other bacteria	CAMP	Campylobacter spp.	2010	Incidence	Rate per 100,000	LUX	Luxembourg	Europe	All ages	502502	803.071	545.171	1073.25
Other bacteria	CAMP	Campylobacter spp.	2010	Incidence	Rate per 100,000	LVA	Latvia	Europe	<5 years	111425	1880.15	1276.35	2512.68
Other bacteria	CAMP	Campylobacter spp.	2010	Incidence	Rate per 100,000	LVA	Latvia	Europe	≥5 years	2009453	743.347	504.627	993.43
Other bacteria	CAMP	Campylobacter spp.	2010	Incidence	Rate per 100,000	LVA	Latvia	Europe	All ages	2120878	803.071	545.171	1073.25
Other bacteria	CAMP	Campylobacter spp.	2010	Incidence	Rate per 100,000	MAR	Morocco	Eastern Mediterranean	<5 years	3287350	14270.4	5712.27	27651.9
Other bacteria	CAMP	Campylobacter spp.	2010	Incidence	Rate per 100,000	MAR	Morocco	Eastern Mediterranean	≥5 years	28957018	2191.3	810.698	4608.22
Other bacteria	CAMP	Campylobacter spp.	2010	Incidence	Rate per 100,000	MAR	Morocco	Eastern Mediterranean	All ages	32244368	3422.78	1306.99	6797.04
Other bacteria	CAMP	Campylobacter spp.	2010	Incidence	Rate per 100,000	MCO	Monaco	Europe	<5 years	1381	2343.7	1591.04	3132.19
Other bacteria	CAMP	Campylobacter spp.	2010	Incidence	Rate per 100,000	MCO	Monaco	Europe	≥5 years	31386	735.283	499.153	982.652
Other bacteria	CAMP	Campylobacter spp.	2010	Incidence	Rate per 100,000	MCO	Monaco	Europe	All ages	32767	803.071	545.171	1073.25
Other bacteria	CAMP	Campylobacter spp.	2010	Incidence	Rate per 100,000	MDA	Moldova	Europe	<5 years	221966	10777.2	5641.57	17143.2
Other bacteria	CAMP	Campylobacter spp.	2010	Incidence	Rate per 100,000	MDA	Moldova	Europe	≥5 years	3447317	867.844	410.15	1531.2
Other bacteria	CAMP	Campylobacter spp.	2010	Incidence	Rate per 100,000	MDA	Moldova	Europe	All ages	3669283	1467.29	739.828	2451.76
Other bacteria	CAMP	Campylobacter spp.	2010	Incidence	Rate per 100,000	MDG	Madagascar	Africa	<5 years	3611764	31127.6	11536.7	56445.1
Other bacteria	CAMP	Campylobacter spp.	2010	Incidence	Rate per 100,000	MDG	Madagascar	Africa	≥5 years	18251796	14376.2	4893.13	27774.7
Other bacteria	CAMP	Campylobacter spp.	2010	Incidence	Rate per 100,000	MDG	Madagascar	Africa	All ages	21863560	17143.5	6057.91	31776
Other bacteria	CAMP	Campylobacter spp.	2010	Incidence	Rate per 100,000	MDV	Maldives	South-East Asia	<5 years	31337	19063.8	11283.1	29973.2
Other bacteria	CAMP	Campylobacter spp.	2010	Incidence	Rate per 100,000	MDV	Maldives	South-East Asia	≥5 years	323096	3330.49	1708.47	5494.11
Other bacteria	CAMP	Campylobacter spp.	2010	Incidence	Rate per 100,000	MDV	Maldives	South-East Asia	All ages	354433	4721.54	2618.81	7637.13
Other bacteria	CAMP	Campylobacter spp.	2010	Incidence	Rate per 100,000	MEX	Mexico	Americas	<5 years	11284297	5781.89	2667.1	10249.5
Other bacteria	CAMP	Campylobacter spp.	2010	Incidence	Rate per 100,000	MEX	Mexico	Americas	≥5 years	101530640	1561.89	730.545	2887.1
Other bacteria	CAMP	Campylobacter spp.	2010	Incidence	Rate per 100,000	MEX	Mexico	Americas	All ages	112814937	1983.99	941.963	3523.63
Other bacteria	CAMP	Campylobacter spp.	2010	Incidence	Rate per 100,000	MHL	Marshall Islands	Western Pacific	<5 years	7516	8367.62	4244.4	13590.6
Other bacteria	CAMP	Campylobacter spp.	2010	Incidence	Rate per 100,000	MHL	Marshall Islands	Western Pacific	≥5 years	44501	3268.86	1553.23	5388.88
Other bacteria	CAMP	Campylobacter spp.	2010	Incidence	Rate per 100,000	MHL	Marshall Islands	Western Pacific	All ages	52017	4005.59	1960.5	6431.75
Other bacteria	CAMP	Campylobacter spp.	2010	Incidence	Rate per 100,000	MKD	North Macedonia	Europe	<5 years	118448	5358.83	2762.81	8715.17
Other bacteria	CAMP	Campylobacter spp.	2010	Incidence	Rate per 100,000	MKD	North Macedonia	Europe	≥5 years	1937751	179.162	81.637	320.74
Other bacteria	CAMP	Campylobacter spp.	2010	Incidence	Rate per 100,000	MKD	North Macedonia	Europe	All ages	2056199	477.538	237.111	801.314
Other bacteria	CAMP	Campylobacter spp.	2010	Incidence	Rate per 100,000	MLI	Mali	Africa	<5 years	3046436	25310.5	11141.7	42653.9
Other bacteria	CAMP	Campylobacter spp.	2010	Incidence	Rate per 100,000	MLI	Mali	Africa	≥5 years	12638776	13632.4	5654.71	25383
Other bacteria	CAMP	Campylobacter spp.	2010	Incidence	Rate per 100,000	MLI	Mali	Africa	All ages	15685212	15900.5	6681.24	28893.9
Other bacteria	CAMP	Campylobacter spp.	2010	Incidence	Rate per 100,000	MLT	Malta	Europe	<5 years	20172	2065.02	1401.86	2759.76
Other bacteria	CAMP	Campylobacter spp.	2010	Incidence	Rate per 100,000	MLT	Malta	Europe	≥5 years	401539	739.675	502.134	988.522
Other bacteria	CAMP	Campylobacter spp.	2010	Incidence	Rate per 100,000	MLT	Malta	Europe	All ages	421711	803.071	545.171	1073.25
Other bacteria	CAMP	Campylobacter spp.	2010	Incidence	Rate per 100,000	MMR	Myanmar	South-East Asia	<5 years	4531300	22255.8	13690	34906
Other bacteria	CAMP	Campylobacter spp.	2010	Incidence	Rate per 100,000	MMR	Myanmar	South-East Asia	≥5 years	44302440	2969.26	1572.5	4886.3
Other bacteria	CAMP	Campylobacter spp.	2010	Incidence	Rate per 100,000	MMR	Myanmar	South-East Asia	All ages	48833740	4758.87	2780.75	7613.53
Other bacteria	CAMP	Campylobacter spp.	2010	Incidence	Rate per 100,000	MNE	Montenegro	Europe	<5 years	39007	3669.41	1915.9	6000.51
Other bacteria	CAMP	Campylobacter spp.	2010	Incidence	Rate per 100,000	MNE	Montenegro	Europe	≥5 years	593253	139.149	63.9676	250.887
Other bacteria	CAMP	Campylobacter spp.	2010	Incidence	Rate per 100,000	MNE	Montenegro	Europe	All ages	632260	356.947	181.626	599.307
Other bacteria	CAMP	Campylobacter spp.	2010	Incidence	Rate per 100,000	MNG	Mongolia	Western Pacific	<5 years	278651	6196.79	3266.72	10243.8
Other bacteria	CAMP	Campylobacter spp.	2010	Incidence	Rate per 100,000	MNG	Mongolia	Western Pacific	≥5 years	2403374	471.266	221.532	821.351
Other bacteria	CAMP	Campylobacter spp.	2010	Incidence	Rate per 100,000	MNG	Mongolia	Western Pacific	All ages	2682025	1066.12	548.337	1781.14
Other bacteria	CAMP	Campylobacter spp.	2010	Incidence	Rate per 100,000	MOZ	Mozambique	Africa	<5 years	4016419	20323.7	10414.3	34775.6
Other bacteria	CAMP	Campylobacter spp.	2010	Incidence	Rate per 100,000	MOZ	Mozambique	Africa	≥5 years	18671842	8830.62	3899.97	16424.6
Other bacteria	CAMP	Campylobacter spp.	2010	Incidence	Rate per 100,000	MOZ	Mozambique	Africa	All ages	22688261	10865.2	5081.39	19447.7
Other bacteria	CAMP	Campylobacter spp.	2010	Incidence	Rate per 100,000	MRT	Mauritania	Africa	<5 years	573780	30286.6	18757.4	42905.1
Other bacteria	CAMP	Campylobacter spp.	2010	Incidence	Rate per 100,000	MRT	Mauritania	Africa	≥5 years	2762561	13436.1	7893.22	20485.2
Other bacteria	CAMP	Campylobacter spp.	2010	Incidence	Rate per 100,000	MRT	Mauritania	Africa	All ages	3336341	16334	10209.7	24242
Other bacteria	CAMP	Campylobacter spp.	2010	Incidence	Rate per 100,000	MUS	Mauritius	Africa	<5 years	82092	21732.4	12476.9	33828.3
Other bacteria	CAMP	Campylobacter spp.	2010	Incidence	Rate per 100,000	MUS	Mauritius	Africa	≥5 years	1198847	4194.62	2286.16	6703.26
Other bacteria	CAMP	Campylobacter spp.	2010	Incidence	Rate per 100,000	MUS	Mauritius	Africa	All ages	1280939	5318.58	3028.91	8342.32
Other bacteria	CAMP	Campylobacter spp.	2010	Incidence	Rate per 100,000	MWI	Malawi	Africa	<5 years	2686830	30137.6	14192.2	51540
Other bacteria	CAMP	Campylobacter spp.	2010	Incidence	Rate per 100,000	MWI	Malawi	Africa	≥5 years	11922064	10860.3	4707.39	20689.2
Other bacteria	CAMP	Campylobacter spp.	2010	Incidence	Rate per 100,000	MWI	Malawi	Africa	All ages	14608894	14405.7	6460.7	25613.2
Other bacteria	CAMP	Campylobacter spp.	2010	Incidence	Rate per 100,000	MYS	Malaysia	Western Pacific	<5 years	2557996	7486.7	2940.06	14809.7
Other bacteria	CAMP	Campylobacter spp.	2010	Incidence	Rate per 100,000	MYS	Malaysia	Western Pacific	≥5 years	25839067	3111.8	1156.45	6215.02
Other bacteria	CAMP	Campylobacter spp.	2010	Incidence	Rate per 100,000	MYS	Malaysia	Western Pacific	All ages	28397063	3505.89	1365.62	7025.25
Other bacteria	CAMP	Campylobacter spp.	2010	Incidence	Rate per 100,000	NAM	Namibia	Africa	<5 years	279857	19025.6	11045.4	29523.7
Other bacteria	CAMP	Campylobacter spp.	2010	Incidence	Rate per 100,000	NAM	Namibia	Africa	≥5 years	1813185	13020	7102.52	20899.1
Other bacteria	CAMP	Campylobacter spp.	2010	Incidence	Rate per 100,000	NAM	Namibia	Africa	All ages	2093042	13823	7683.17	21517.3
Other bacteria	CAMP	Campylobacter spp.	2010	Incidence	Rate per 100,000	NER	Niger	Africa	<5 years	3326162	34230.5	20408.8	50500.4
Other bacteria	CAMP	Campylobacter spp.	2010	Incidence	Rate per 100,000	NER	Niger	Africa	≥5 years	12914340	12318.6	6649.94	19851.3
Other bacteria	CAMP	Campylobacter spp.	2010	Incidence	Rate per 100,000	NER	Niger	Africa	All ages	16240502	16806.3	9780.19	25554.4
Other bacteria	CAMP	Campylobacter spp.	2010	Incidence	Rate per 100,000	NGA	Nigeria	Africa	<5 years	29392596	26346.3	16623.4	38406.8
Other bacteria	CAMP	Campylobacter spp.	2010	Incidence	Rate per 100,000	NGA	Nigeria	Africa	≥5 years	134911718	10583	6301.05	16348.1
Other bacteria	CAMP	Campylobacter spp.	2010	Incidence	Rate per 100,000	NGA	Nigeria	Africa	All ages	164304314	13402.9	8407.65	20303.3
Other bacteria	CAMP	Campylobacter spp.	2010	Incidence	Rate per 100,000	NIC	Nicaragua	Americas	<5 years	669209	4821.01	1737.04	9301.87
Other bacteria	CAMP	Campylobacter spp.	2010	Incidence	Rate per 100,000	NIC	Nicaragua	Americas	≥5 years	5027539	1669.64	582.658	3548.39
Other bacteria	CAMP	Campylobacter spp.	2010	Incidence	Rate per 100,000	NIC	Nicaragua	Americas	All ages	5696748	2039.83	721.571	4273.35
Other bacteria	CAMP	Campylobacter spp.	2010	Incidence	Rate per 100,000	NIU	Niue	Western Pacific	<5 years	162	1398.09	969.937	2104.84
Other bacteria	CAMP	Campylobacter spp.	2010	Incidence	Rate per 100,000	NIU	Niue	Western Pacific	≥5 years	1614	1000.56	694.144	1506.35
Other bacteria	CAMP	Campylobacter spp.	2010	Incidence	Rate per 100,000	NIU	Niue	Western Pacific	All ages	1776	1036.82	719.301	1560.94
Other bacteria	CAMP	Campylobacter spp.	2010	Incidence	Rate per 100,000	NLD	Netherlands	Europe	<5 years	934468	1768.42	1200.51	2363.37
Other bacteria	CAMP	Campylobacter spp.	2010	Incidence	Rate per 100,000	NLD	Netherlands	Europe	≥5 years	15795333	745.96	506.401	996.922
Other bacteria	CAMP	Campylobacter spp.	2010	Incidence	Rate per 100,000	NLD	Netherlands	Europe	All ages	16729801	803.071	545.171	1073.25
Other bacteria	CAMP	Campylobacter spp.	2010	Incidence	Rate per 100,000	NOR	Norway	Europe	<5 years	303929	1578.9	1071.85	2110.09
Other bacteria	CAMP	Campylobacter spp.	2010	Incidence	Rate per 100,000	NOR	Norway	Europe	≥5 years	4554192	751.295	510.023	1004.05
Other bacteria	CAMP	Campylobacter spp.	2010	Incidence	Rate per 100,000	NOR	Norway	Europe	All ages	4858121	803.071	545.171	1073.25
Other bacteria	CAMP	Campylobacter spp.	2010	Incidence	Rate per 100,000	NPL	Nepal	South-East Asia	<5 years	3091157	15704.1	8310.04	25656.7
Other bacteria	CAMP	Campylobacter spp.	2010	Incidence	Rate per 100,000	NPL	Nepal	South-East Asia	≥5 years	24169460	6166.05	2926.04	10745.2
Other bacteria	CAMP	Campylobacter spp.	2010	Incidence	Rate per 100,000	NPL	Nepal	South-East Asia	All ages	27260617	7247.59	3599.31	12429.6
Other bacteria	CAMP	Campylobacter spp.	2010	Incidence	Rate per 100,000	NRU	Nauru	Western Pacific	<5 years	1446	884.322	613.506	1331.35
Other bacteria	CAMP	Campylobacter spp.	2010	Incidence	Rate per 100,000	NRU	Nauru	Western Pacific	≥5 years	8581	1062.52	737.129	1599.63
Other bacteria	CAMP	Campylobacter spp.	2010	Incidence	Rate per 100,000	NRU	Nauru	Western Pacific	All ages	10027	1036.82	719.301	1560.94
Other bacteria	CAMP	Campylobacter spp.	2010	Incidence	Rate per 100,000	NZL	New Zealand	Western Pacific	<5 years	310805	1775.5	1231.77	2673.03
Other bacteria	CAMP	Campylobacter spp.	2010	Incidence	Rate per 100,000	NZL	New Zealand	Western Pacific	≥5 years	4016329	979.655	679.644	1474.88
Other bacteria	CAMP	Campylobacter spp.	2010	Incidence	Rate per 100,000	NZL	New Zealand	Western Pacific	All ages	4327134	1036.82	719.301	1560.94
Other bacteria	CAMP	Campylobacter spp.	2010	Incidence	Rate per 100,000	OMN	Oman	Eastern Mediterranean	<5 years	284222	1092.05	560.677	2190.61
Other bacteria	CAMP	Campylobacter spp.	2010	Incidence	Rate per 100,000	OMN	Oman	Eastern Mediterranean	≥5 years	2430055	910.705	467.572	1826.84
Other bacteria	CAMP	Campylobacter spp.	2010	Incidence	Rate per 100,000	OMN	Oman	Eastern Mediterranean	All ages	2714277	929.695	477.321	1864.93
Other bacteria	CAMP	Campylobacter spp.	2010	Incidence	Rate per 100,000	PAK	Pakistan	Eastern Mediterranean	<5 years	28338652	41412.7	21421.2	66281.4
Other bacteria	CAMP	Campylobacter spp.	2010	Incidence	Rate per 100,000	PAK	Pakistan	Eastern Mediterranean	≥5 years	168542747	13299.3	6155.25	23527.6
Other bacteria	CAMP	Campylobacter spp.	2010	Incidence	Rate per 100,000	PAK	Pakistan	Eastern Mediterranean	All ages	196881399	17345.9	8513.91	28828.1
Other bacteria	CAMP	Campylobacter spp.	2010	Incidence	Rate per 100,000	PAN	Panama	Americas	<5 years	365796	1020.36	621.468	1485.2
Other bacteria	CAMP	Campylobacter spp.	2010	Incidence	Rate per 100,000	PAN	Panama	Americas	≥5 years	3230556	823.776	501.736	1199.06
Other bacteria	CAMP	Campylobacter spp.	2010	Incidence	Rate per 100,000	PAN	Panama	Americas	All ages	3596352	843.771	513.914	1228.16
Other bacteria	CAMP	Campylobacter spp.	2010	Incidence	Rate per 100,000	PER	Peru	Americas	<5 years	2941038	26426.5	13268.1	43909.9
Other bacteria	CAMP	Campylobacter spp.	2010	Incidence	Rate per 100,000	PER	Peru	Americas	≥5 years	26044378	4722.74	2117.64	8493.87
Other bacteria	CAMP	Campylobacter spp.	2010	Incidence	Rate per 100,000	PER	Peru	Americas	All ages	28985416	6924.93	3316.71	11992.2
Other bacteria	CAMP	Campylobacter spp.	2010	Incidence	Rate per 100,000	PHL	Philippines	Western Pacific	<5 years	11976773	18818.7	9852.79	30614.6
Other bacteria	CAMP	Campylobacter spp.	2010	Incidence	Rate per 100,000	PHL	Philippines	Western Pacific	≥5 years	83338089	3386.66	1632.49	5921.67
Other bacteria	CAMP	Campylobacter spp.	2010	Incidence	Rate per 100,000	PHL	Philippines	Western Pacific	All ages	95314862	5325.77	2748.26	8961.33
Other bacteria	CAMP	Campylobacter spp.	2010	Incidence	Rate per 100,000	PLW	Palau	Western Pacific	<5 years	1255	9188.87	3919.08	15342
Other bacteria	CAMP	Campylobacter spp.	2010	Incidence	Rate per 100,000	PLW	Palau	Western Pacific	≥5 years	17300	3183.35	1441.51	5686.69
Other bacteria	CAMP	Campylobacter spp.	2010	Incidence	Rate per 100,000	PLW	Palau	Western Pacific	All ages	18555	3589.54	1633.12	6192.23
Other bacteria	CAMP	Campylobacter spp.	2010	Incidence	Rate per 100,000	PNG	Papua New Guinea	Western Pacific	<5 years	1044445	19781.4	10767.5	32836.4
Other bacteria	CAMP	Campylobacter spp.	2010	Incidence	Rate per 100,000	PNG	Papua New Guinea	Western Pacific	≥5 years	6474527	4623.13	2339.39	8050.63
Other bacteria	CAMP	Campylobacter spp.	2010	Incidence	Rate per 100,000	PNG	Papua New Guinea	Western Pacific	All ages	7518972	6728.74	3524.96	11236.2
Other bacteria	CAMP	Campylobacter spp.	2010	Incidence	Rate per 100,000	POL	Poland	Europe	<5 years	1894332	1982.2	1345.64	2649.07
Other bacteria	CAMP	Campylobacter spp.	2010	Incidence	Rate per 100,000	POL	Poland	Europe	≥5 years	36119829	741.23	503.191	990.601
Other bacteria	CAMP	Campylobacter spp.	2010	Incidence	Rate per 100,000	POL	Poland	Europe	All ages	38014161	803.071	545.171	1073.25
Other bacteria	CAMP	Campylobacter spp.	2010	Incidence	Rate per 100,000	PRK	North Korea	South-East Asia	<5 years	1655400	20735.3	12432.3	32804.8
Other bacteria	CAMP	Campylobacter spp.	2010	Incidence	Rate per 100,000	PRK	North Korea	South-East Asia	≥5 years	23277165	4477.07	2440.64	7646.88
Other bacteria	CAMP	Campylobacter spp.	2010	Incidence	Rate per 100,000	PRK	North Korea	South-East Asia	All ages	24932565	5556.53	3138.32	9284.94
Other bacteria	CAMP	Campylobacter spp.	2010	Incidence	Rate per 100,000	PRT	Portugal	Europe	<5 years	513413	2036.03	1382.17	2721
Other bacteria	CAMP	Campylobacter spp.	2010	Incidence	Rate per 100,000	PRT	Portugal	Europe	≥5 years	10069153	740.204	502.494	989.23
Other bacteria	CAMP	Campylobacter spp.	2010	Incidence	Rate per 100,000	PRT	Portugal	Europe	All ages	10582566	803.071	545.171	1073.25
Other bacteria	CAMP	Campylobacter spp.	2010	Incidence	Rate per 100,000	PRY	Paraguay	Americas	<5 years	617322	7618.27	4719.55	11585.1
Other bacteria	CAMP	Campylobacter spp.	2010	Incidence	Rate per 100,000	PRY	Paraguay	Americas	≥5 years	5084006	1694.1	939.711	2808.55
Other bacteria	CAMP	Campylobacter spp.	2010	Incidence	Rate per 100,000	PRY	Paraguay	Americas	All ages	5701328	2335.56	1366.72	3642.73
Other bacteria	CAMP	Campylobacter spp.	2010	Incidence	Rate per 100,000	QAT	Qatar	Eastern Mediterranean	<5 years	88038	2150.13	1103.91	4313.06
Other bacteria	CAMP	Campylobacter spp.	2010	Incidence	Rate per 100,000	QAT	Qatar	Eastern Mediterranean	≥5 years	1567307	861.141	442.125	1727.41
Other bacteria	CAMP	Campylobacter spp.	2010	Incidence	Rate per 100,000	QAT	Qatar	Eastern Mediterranean	All ages	1655345	929.695	477.321	1864.93
Other bacteria	CAMP	Campylobacter spp.	2010	Incidence	Rate per 100,000	ROU	Romania	Europe	<5 years	1064993	1902.06	1291.23	2541.97
Other bacteria	CAMP	Campylobacter spp.	2010	Incidence	Rate per 100,000	ROU	Romania	Europe	≥5 years	19442505	742.872	504.305	992.795
Other bacteria	CAMP	Campylobacter spp.	2010	Incidence	Rate per 100,000	ROU	Romania	Europe	All ages	20507498	803.071	545.171	1073.25
Other bacteria	CAMP	Campylobacter spp.	2010	Incidence	Rate per 100,000	RUS	Russia	Europe	<5 years	7968871	9093.48	4593.07	14658.3
Other bacteria	CAMP	Campylobacter spp.	2010	Incidence	Rate per 100,000	RUS	Russia	Europe	≥5 years	135955009	1093.33	512.859	1958.74
Other bacteria	CAMP	Campylobacter spp.	2010	Incidence	Rate per 100,000	RUS	Russia	Europe	All ages	143923880	1536.29	749.194	2633.33
Other bacteria	CAMP	Campylobacter spp.	2010	Incidence	Rate per 100,000	RWA	Rwanda	Africa	<5 years	1658067	29062.9	17709.5	42415.3
Other bacteria	CAMP	Campylobacter spp.	2010	Incidence	Rate per 100,000	RWA	Rwanda	Africa	≥5 years	8530815	9859.56	5294.79	16026.5
Other bacteria	CAMP	Campylobacter spp.	2010	Incidence	Rate per 100,000	RWA	Rwanda	Africa	All ages	10188882	12984.6	7391.93	20025.8
Other bacteria	CAMP	Campylobacter spp.	2010	Incidence	Rate per 100,000	SAU	Saudi Arabia	Eastern Mediterranean	<5 years	2498288	1129.89	580.106	2266.52
Other bacteria	CAMP	Campylobacter spp.	2010	Incidence	Rate per 100,000	SAU	Saudi Arabia	Eastern Mediterranean	≥5 years	22186750	907.152	465.748	1819.71
Other bacteria	CAMP	Campylobacter spp.	2010	Incidence	Rate per 100,000	SAU	Saudi Arabia	Eastern Mediterranean	All ages	24685038	929.695	477.321	1864.93
Other bacteria	CAMP	Campylobacter spp.	2010	Incidence	Rate per 100,000	SDN	Sudan	Eastern Mediterranean	<5 years	5936643	35244.5	14461.3	66674
Other bacteria	CAMP	Campylobacter spp.	2010	Incidence	Rate per 100,000	SDN	Sudan	Eastern Mediterranean	≥5 years	29113285	5709.27	2143.4	12127.3
Other bacteria	CAMP	Campylobacter spp.	2010	Incidence	Rate per 100,000	SDN	Sudan	Eastern Mediterranean	All ages	35049928	10711.9	4515.41	21258.4
Other bacteria	CAMP	Campylobacter spp.	2010	Incidence	Rate per 100,000	SEAR	South-East Asian Region	South-East Asia	<5 years	185876740	18611.8	11289	27958.5
Other bacteria	CAMP	Campylobacter spp.	2010	Incidence	Rate per 100,000	SEAR	South-East Asian Region	South-East Asia	≥5 years	1637276985	9672.23	5289.75	15429.1
Other bacteria	CAMP	Campylobacter spp.	2010	Incidence	Rate per 100,000	SEAR	South-East Asian Region	South-East Asia	All ages	1823153725	10583.6	5971.61	16352.1
Other bacteria	CAMP	Campylobacter spp.	2010	Incidence	Rate per 100,000	SEN	Senegal	Africa	<5 years	2051711	27878.5	9918.53	50554.4
Other bacteria	CAMP	Campylobacter spp.	2010	Incidence	Rate per 100,000	SEN	Senegal	Africa	≥5 years	10432185	10543.7	3543.52	20328.4
Other bacteria	CAMP	Campylobacter spp.	2010	Incidence	Rate per 100,000	SEN	Senegal	Africa	All ages	12483896	13392.6	4537.47	24729.9
Other bacteria	CAMP	Campylobacter spp.	2010	Incidence	Rate per 100,000	SGP	Singapore	Western Pacific	<5 years	225190	2848.15	1975.93	4287.91
Other bacteria	CAMP	Campylobacter spp.	2010	Incidence	Rate per 100,000	SGP	Singapore	Western Pacific	≥5 years	4804071	951.912	660.397	1433.11
Other bacteria	CAMP	Campylobacter spp.	2010	Incidence	Rate per 100,000	SGP	Singapore	Western Pacific	All ages	5029261	1036.82	719.301	1560.94
Other bacteria	CAMP	Campylobacter spp.	2010	Incidence	Rate per 100,000	SLB	Solomon Islands	Western Pacific	<5 years	80666	8554.73	4598.76	13786.4
Other bacteria	CAMP	Campylobacter spp.	2010	Incidence	Rate per 100,000	SLB	Solomon Islands	Western Pacific	≥5 years	442484	3983.76	2007.95	6842.79
Other bacteria	CAMP	Campylobacter spp.	2010	Incidence	Rate per 100,000	SLB	Solomon Islands	Western Pacific	All ages	523150	4688.57	2425.84	7800.36
Other bacteria	CAMP	Campylobacter spp.	2010	Incidence	Rate per 100,000	SLE	Sierra Leone	Africa	<5 years	1012074	27276.2	16800.6	40403.1
Other bacteria	CAMP	Campylobacter spp.	2010	Incidence	Rate per 100,000	SLE	Sierra Leone	Africa	≥5 years	5128978	11760.2	6479.72	19028.9
Other bacteria	CAMP	Campylobacter spp.	2010	Incidence	Rate per 100,000	SLE	Sierra Leone	Africa	All ages	6141052	14317.3	8219.86	22290.7
Other bacteria	CAMP	Campylobacter spp.	2010	Incidence	Rate per 100,000	SLV	El Salvador	Americas	<5 years	584186	7099.57	3963.84	11095.6
Other bacteria	CAMP	Campylobacter spp.	2010	Incidence	Rate per 100,000	SLV	El Salvador	Americas	≥5 years	5473559	1878.36	1007.11	3218.63
Other bacteria	CAMP	Campylobacter spp.	2010	Incidence	Rate per 100,000	SLV	El Salvador	Americas	All ages	6057745	2381.88	1293.13	3877.23
Other bacteria	CAMP	Campylobacter spp.	2010	Incidence	Rate per 100,000	SMR	San Marino	Europe	<5 years	1608	1860.25	1262.85	2486.09
Other bacteria	CAMP	Campylobacter spp.	2010	Incidence	Rate per 100,000	SMR	San Marino	Europe	≥5 years	28675	743.788	504.927	994.019
Other bacteria	CAMP	Campylobacter spp.	2010	Incidence	Rate per 100,000	SMR	San Marino	Europe	All ages	30283	803.071	545.171	1073.25
Other bacteria	CAMP	Campylobacter spp.	2010	Incidence	Rate per 100,000	SOM	Somalia	Eastern Mediterranean	<5 years	2389464	26114.6	13973.1	41916.8
Other bacteria	CAMP	Campylobacter spp.	2010	Incidence	Rate per 100,000	SOM	Somalia	Eastern Mediterranean	≥5 years	9723736	8143.98	3998.37	14547.7
Other bacteria	CAMP	Campylobacter spp.	2010	Incidence	Rate per 100,000	SOM	Somalia	Eastern Mediterranean	All ages	12113200	11688.9	6106.91	19565
Other bacteria	CAMP	Campylobacter spp.	2010	Incidence	Rate per 100,000	SRB	Serbia	Europe	<5 years	346067	4313	2165.22	7085.42
Other bacteria	CAMP	Campylobacter spp.	2010	Incidence	Rate per 100,000	SRB	Serbia	Europe	≥5 years	7064740	172.579	80.7313	299.236
Other bacteria	CAMP	Campylobacter spp.	2010	Incidence	Rate per 100,000	SRB	Serbia	Europe	All ages	7410807	365.926	179.315	622.168
Other bacteria	CAMP	Campylobacter spp.	2010	Incidence	Rate per 100,000	SSD	South Sudan	Africa	<5 years	1643083	36835.4	21940.3	53701.2
Other bacteria	CAMP	Campylobacter spp.	2010	Incidence	Rate per 100,000	SSD	South Sudan	Africa	≥5 years	7809474	14304.8	7914.43	23205.8
Other bacteria	CAMP	Campylobacter spp.	2010	Incidence	Rate per 100,000	SSD	South Sudan	Africa	All ages	9452557	18221.2	10494.6	27808.3
Other bacteria	CAMP	Campylobacter spp.	2010	Incidence	Rate per 100,000	STP	Sao Tome and Principe	Africa	<5 years	29383	14904.7	9234.76	21438.9
Other bacteria	CAMP	Campylobacter spp.	2010	Incidence	Rate per 100,000	STP	Sao Tome and Principe	Africa	≥5 years	150482	7916.15	4604.05	12443.4
Other bacteria	CAMP	Campylobacter spp.	2010	Incidence	Rate per 100,000	STP	Sao Tome and Principe	Africa	All ages	179865	9057.81	5580.28	13814
Other bacteria	CAMP	Campylobacter spp.	2010	Incidence	Rate per 100,000	SUR	Suriname	Americas	<5 years	55456	6145.84	3416.05	9747.98
Other bacteria	CAMP	Campylobacter spp.	2010	Incidence	Rate per 100,000	SUR	Suriname	Americas	≥5 years	491289	2871.28	1519.34	4816.5
Other bacteria	CAMP	Campylobacter spp.	2010	Incidence	Rate per 100,000	SUR	Suriname	Americas	All ages	546745	3203.41	1737.39	5182.33
Other bacteria	CAMP	Campylobacter spp.	2010	Incidence	Rate per 100,000	SVK	Slovakia	Europe	<5 years	280242	1899.48	1289.48	2538.52
Other bacteria	CAMP	Campylobacter spp.	2010	Incidence	Rate per 100,000	SVK	Slovakia	Europe	≥5 years	5108763	742.927	504.342	992.869
Other bacteria	CAMP	Campylobacter spp.	2010	Incidence	Rate per 100,000	SVK	Slovakia	Europe	All ages	5389005	803.071	545.171	1073.25
Other bacteria	CAMP	Campylobacter spp.	2010	Incidence	Rate per 100,000	SVN	Slovenia	Europe	<5 years	102415	1970.47	1337.67	2633.39
Other bacteria	CAMP	Campylobacter spp.	2010	Incidence	Rate per 100,000	SVN	Slovenia	Europe	≥5 years	1940614	741.462	503.348	990.911
Other bacteria	CAMP	Campylobacter spp.	2010	Incidence	Rate per 100,000	SVN	Slovenia	Europe	All ages	2043029	803.071	545.171	1073.25
Other bacteria	CAMP	Campylobacter spp.	2010	Incidence	Rate per 100,000	SWE	Sweden	Europe	<5 years	548225	1683.01	1142.53	2249.22
Other bacteria	CAMP	Campylobacter spp.	2010	Incidence	Rate per 100,000	SWE	Sweden	Europe	≥5 years	8792630	748.206	507.926	999.924
Other bacteria	CAMP	Campylobacter spp.	2010	Incidence	Rate per 100,000	SWE	Sweden	Europe	All ages	9340855	803.071	545.171	1073.25
Other bacteria	CAMP	Campylobacter spp.	2010	Incidence	Rate per 100,000	SWZ	Eswatini	Africa	<5 years	152976	20446.7	12885.8	29837.6
Other bacteria	CAMP	Campylobacter spp.	2010	Incidence	Rate per 100,000	SWZ	Eswatini	Africa	≥5 years	955513	13773.1	8259.61	21000.7
Other bacteria	CAMP	Campylobacter spp.	2010	Incidence	Rate per 100,000	SWZ	Eswatini	Africa	All ages	1108489	14694	9060.42	21625.6
Other bacteria	CAMP	Campylobacter spp.	2010	Incidence	Rate per 100,000	SYC	Seychelles	Africa	<5 years	7246	9391.28	5380.92	15206.6
Other bacteria	CAMP	Campylobacter spp.	2010	Incidence	Rate per 100,000	SYC	Seychelles	Africa	≥5 years	86925	3133.55	1678.93	5059.47
Other bacteria	CAMP	Campylobacter spp.	2010	Incidence	Rate per 100,000	SYC	Seychelles	Africa	All ages	94171	3615.05	2002.04	5722.45
Other bacteria	CAMP	Campylobacter spp.	2010	Incidence	Rate per 100,000	SYR	Syria	Eastern Mediterranean	<5 years	2985660	9854.36	5373.9	15694
Other bacteria	CAMP	Campylobacter spp.	2010	Incidence	Rate per 100,000	SYR	Syria	Eastern Mediterranean	≥5 years	19244616	2553.28	1227.12	4576.55
Other bacteria	CAMP	Campylobacter spp.	2010	Incidence	Rate per 100,000	SYR	Syria	Eastern Mediterranean	All ages	22230276	3533.86	1795.76	5830.06
Other bacteria	CAMP	Campylobacter spp.	2010	Incidence	Rate per 100,000	TCD	Chad	Africa	<5 years	2453143	34746.3	21178.2	51433.5
Other bacteria	CAMP	Campylobacter spp.	2010	Incidence	Rate per 100,000	TCD	Chad	Africa	≥5 years	9646130	11814.7	6330.44	19148.9
Other bacteria	CAMP	Campylobacter spp.	2010	Incidence	Rate per 100,000	TCD	Chad	Africa	All ages	12099273	16464.1	9535.99	25096
Other bacteria	CAMP	Campylobacter spp.	2010	Incidence	Rate per 100,000	TGO	Togo	Africa	<5 years	1085701	29889.5	18412.5	44477.5
Other bacteria	CAMP	Campylobacter spp.	2010	Incidence	Rate per 100,000	TGO	Togo	Africa	≥5 years	5555226	11298.5	6008.06	18571.3
Other bacteria	CAMP	Campylobacter spp.	2010	Incidence	Rate per 100,000	TGO	Togo	Africa	All ages	6640927	14337.9	8095.99	22426
Other bacteria	CAMP	Campylobacter spp.	2010	Incidence	Rate per 100,000	THA	Thailand	South-East Asia	<5 years	4257175	16895.7	8521.34	27593.7
Other bacteria	CAMP	Campylobacter spp.	2010	Incidence	Rate per 100,000	THA	Thailand	South-East Asia	≥5 years	64110636	4980.3	2395.94	8800.4
Other bacteria	CAMP	Campylobacter spp.	2010	Incidence	Rate per 100,000	THA	Thailand	South-East Asia	All ages	68367811	5722.26	2786.05	9943.51
Other bacteria	CAMP	Campylobacter spp.	2010	Incidence	Rate per 100,000	TJK	Tajikistan	Europe	<5 years	1030146	14303.9	8086.06	22278.7
Other bacteria	CAMP	Campylobacter spp.	2010	Incidence	Rate per 100,000	TJK	Tajikistan	Europe	≥5 years	6538170	2339.19	1191.34	3961.58
Other bacteria	CAMP	Campylobacter spp.	2010	Incidence	Rate per 100,000	TJK	Tajikistan	Europe	All ages	7568316	3967.74	2165.41	6348.6
Other bacteria	CAMP	Campylobacter spp.	2010	Incidence	Rate per 100,000	TKM	Turkmenistan	Europe	<5 years	584028	5676.82	2920.4	9328.84
Other bacteria	CAMP	Campylobacter spp.	2010	Incidence	Rate per 100,000	TKM	Turkmenistan	Europe	≥5 years	4922354	825.038	391.265	1449.78
Other bacteria	CAMP	Campylobacter spp.	2010	Incidence	Rate per 100,000	TKM	Turkmenistan	Europe	All ages	5506382	1339.64	666.456	2266.01
Other bacteria	CAMP	Campylobacter spp.	2010	Incidence	Rate per 100,000	TLS	Timor-Leste	South-East Asia	<5 years	158401	28650.7	17195.9	46034.5
Other bacteria	CAMP	Campylobacter spp.	2010	Incidence	Rate per 100,000	TLS	Timor-Leste	South-East Asia	≥5 years	913287	5421.27	2821.12	8782.25
Other bacteria	CAMP	Campylobacter spp.	2010	Incidence	Rate per 100,000	TLS	Timor-Leste	South-East Asia	All ages	1071688	8854.71	5136.5	14133.9
Other bacteria	CAMP	Campylobacter spp.	2010	Incidence	Rate per 100,000	TON	Tonga	Western Pacific	<5 years	14160	6462.06	2960.4	10547.5
Other bacteria	CAMP	Campylobacter spp.	2010	Incidence	Rate per 100,000	TON	Tonga	Western Pacific	≥5 years	93119	4201.05	1997.07	7348.27
Other bacteria	CAMP	Campylobacter spp.	2010	Incidence	Rate per 100,000	TON	Tonga	Western Pacific	All ages	107279	4499.48	2217.5	7757.94
Other bacteria	CAMP	Campylobacter spp.	2010	Incidence	Rate per 100,000	TTO	Trinidad and Tobago	Americas	<5 years	94881	1512.4	921.157	2201.4
Other bacteria	CAMP	Campylobacter spp.	2010	Incidence	Rate per 100,000	TTO	Trinidad and Tobago	Americas	≥5 years	1287784	794.507	483.909	1156.46
Other bacteria	CAMP	Campylobacter spp.	2010	Incidence	Rate per 100,000	TTO	Trinidad and Tobago	Americas	All ages	1382665	843.771	513.914	1228.16
Other bacteria	CAMP	Campylobacter spp.	2010	Incidence	Rate per 100,000	TUN	Tunisia	Eastern Mediterranean	<5 years	902184	9224.51	4837.99	14565.2
Other bacteria	CAMP	Campylobacter spp.	2010	Incidence	Rate per 100,000	TUN	Tunisia	Eastern Mediterranean	≥5 years	9804476	2097.14	1094.96	3647.72
Other bacteria	CAMP	Campylobacter spp.	2010	Incidence	Rate per 100,000	TUN	Tunisia	Eastern Mediterranean	All ages	10706660	2697.72	1441.86	4442.5
Other bacteria	CAMP	Campylobacter spp.	2010	Incidence	Rate per 100,000	TUR	Turkey	Europe	<5 years	6182540	9941.84	4577.73	16788.7
Other bacteria	CAMP	Campylobacter spp.	2010	Incidence	Rate per 100,000	TUR	Turkey	Europe	≥5 years	66724724	2342.83	1041.6	4255.66
Other bacteria	CAMP	Campylobacter spp.	2010	Incidence	Rate per 100,000	TUR	Turkey	Europe	All ages	72907264	2987.22	1439.39	5165.39
Other bacteria	CAMP	Campylobacter spp.	2010	Incidence	Rate per 100,000	TUV	Tuvalu	Western Pacific	<5 years	1211	5822.06	2852.51	9254.47
Other bacteria	CAMP	Campylobacter spp.	2010	Incidence	Rate per 100,000	TUV	Tuvalu	Western Pacific	≥5 years	9320	3102.58	1514.2	5348.34
Other bacteria	CAMP	Campylobacter spp.	2010	Incidence	Rate per 100,000	TUV	Tuvalu	Western Pacific	All ages	10531	3415.3	1716.24	5642.36
Other bacteria	CAMP	Campylobacter spp.	2010	Incidence	Rate per 100,000	TZA	Tanzania	Africa	<5 years	7761293	18639.2	10213.1	30725.3
Other bacteria	CAMP	Campylobacter spp.	2010	Incidence	Rate per 100,000	TZA	Tanzania	Africa	≥5 years	36376473	9748.61	4699.25	17627.5
Other bacteria	CAMP	Campylobacter spp.	2010	Incidence	Rate per 100,000	TZA	Tanzania	Africa	All ages	44137766	11312	5717.88	19820.4
Other bacteria	CAMP	Campylobacter spp.	2010	Incidence	Rate per 100,000	UGA	Uganda	Africa	<5 years	6096294	26674.4	16258.2	39568.3
Other bacteria	CAMP	Campylobacter spp.	2010	Incidence	Rate per 100,000	UGA	Uganda	Africa	≥5 years	25817888	11419.5	6195.45	18328.9
Other bacteria	CAMP	Campylobacter spp.	2010	Incidence	Rate per 100,000	UGA	Uganda	Africa	All ages	31914182	14333.5	8186.51	21656.1
Other bacteria	CAMP	Campylobacter spp.	2010	Incidence	Rate per 100,000	UKR	Ukraine	Europe	<5 years	2381262	5011.71	2600.39	8350.9
Other bacteria	CAMP	Campylobacter spp.	2010	Incidence	Rate per 100,000	UKR	Ukraine	Europe	≥5 years	44156927	596.481	312.089	1023.86
Other bacteria	CAMP	Campylobacter spp.	2010	Incidence	Rate per 100,000	UKR	Ukraine	Europe	All ages	46538189	822.399	436.431	1368.04
Other bacteria	CAMP	Campylobacter spp.	2010	Incidence	Rate per 100,000	URY	Uruguay	Americas	<5 years	236925	1451.82	884.257	2113.22
Other bacteria	CAMP	Campylobacter spp.	2010	Incidence	Rate per 100,000	URY	Uruguay	Americas	≥5 years	3077388	796.958	485.402	1160.03
Other bacteria	CAMP	Campylobacter spp.	2010	Incidence	Rate per 100,000	URY	Uruguay	Americas	All ages	3314313	843.771	513.914	1228.16
Other bacteria	CAMP	Campylobacter spp.	2010	Incidence	Rate per 100,000	USA	United States	Americas	<5 years	20736994	1549.11	943.515	2254.83
Other bacteria	CAMP	Campylobacter spp.	2010	Incidence	Rate per 100,000	USA	United States	Americas	≥5 years	288790206	793.123	483.066	1154.44
Other bacteria	CAMP	Campylobacter spp.	2010	Incidence	Rate per 100,000	USA	United States	Americas	All ages	309527200	843.771	513.914	1228.16
Other bacteria	CAMP	Campylobacter spp.	2010	Incidence	Rate per 100,000	UZB	Uzbekistan	Europe	<5 years	2877103	2224.62	1221.54	3569.09
Other bacteria	CAMP	Campylobacter spp.	2010	Incidence	Rate per 100,000	UZB	Uzbekistan	Europe	≥5 years	25287953	547.697	282.983	943.766
Other bacteria	CAMP	Campylobacter spp.	2010	Incidence	Rate per 100,000	UZB	Uzbekistan	Europe	All ages	28165056	718.997	391.219	1184.12
Other bacteria	CAMP	Campylobacter spp.	2010	Incidence	Rate per 100,000	VCT	Saint Vincent and the Grenadines	Americas	<5 years	8905	4492.93	2433.29	7220.41
Other bacteria	CAMP	Campylobacter spp.	2010	Incidence	Rate per 100,000	VCT	Saint Vincent and the Grenadines	Americas	≥5 years	101337	3124.1	1675.09	5226.74
Other bacteria	CAMP	Campylobacter spp.	2010	Incidence	Rate per 100,000	VCT	Saint Vincent and the Grenadines	Americas	All ages	110242	3234.67	1769.36	5258.53
Other bacteria	CAMP	Campylobacter spp.	2010	Incidence	Rate per 100,000	VEN	Venezuela	Americas	<5 years	2915670	7845.81	3605.38	14440.1
Other bacteria	CAMP	Campylobacter spp.	2010	Incidence	Rate per 100,000	VEN	Venezuela	Americas	≥5 years	25711115	3931.05	1592.64	7812.1
Other bacteria	CAMP	Campylobacter spp.	2010	Incidence	Rate per 100,000	VEN	Venezuela	Americas	All ages	28626785	4329.78	1837.19	8498.84
Other bacteria	CAMP	Campylobacter spp.	2010	Incidence	Rate per 100,000	VNM	Vietnam	Western Pacific	<5 years	7408350	10473.3	5027.91	17729.7
Other bacteria	CAMP	Campylobacter spp.	2010	Incidence	Rate per 100,000	VNM	Vietnam	Western Pacific	≥5 years	79546247	3224.05	1530.01	6083
Other bacteria	CAMP	Campylobacter spp.	2010	Incidence	Rate per 100,000	VNM	Vietnam	Western Pacific	All ages	86954597	3841.67	1883.59	7115.84
Other bacteria	CAMP	Campylobacter spp.	2010	Incidence	Rate per 100,000	VUT	Vanuatu	Western Pacific	<5 years	34163	12243.3	6494.86	20025.7
Other bacteria	CAMP	Campylobacter spp.	2010	Incidence	Rate per 100,000	VUT	Vanuatu	Western Pacific	≥5 years	201513	4451.07	2148.63	7733.99
Other bacteria	CAMP	Campylobacter spp.	2010	Incidence	Rate per 100,000	VUT	Vanuatu	Western Pacific	All ages	235676	5580.61	2838.54	9461.08
Other bacteria	CAMP	Campylobacter spp.	2010	Incidence	Rate per 100,000	WPR	Western Pacific Region	Western Pacific	<5 years	120493229	5049.26	2854.7	7659.14
Other bacteria	CAMP	Campylobacter spp.	2010	Incidence	Rate per 100,000	WPR	Western Pacific Region	Western Pacific	≥5 years	1679007187	844.179	495.453	1353.98
Other bacteria	CAMP	Campylobacter spp.	2010	Incidence	Rate per 100,000	WPR	Western Pacific Region	Western Pacific	All ages	1799500416	1125.75	674.331	1763.31
Other bacteria	CAMP	Campylobacter spp.	2010	Incidence	Rate per 100,000	WSM	Samoa	Western Pacific	<5 years	26819	7781.12	3971.41	12740.4
Other bacteria	CAMP	Campylobacter spp.	2010	Incidence	Rate per 100,000	WSM	Samoa	Western Pacific	≥5 years	165410	3916.09	1839.84	7064
Other bacteria	CAMP	Campylobacter spp.	2010	Incidence	Rate per 100,000	WSM	Samoa	Western Pacific	All ages	192229	4455.32	2217.93	7649.17
Other bacteria	CAMP	Campylobacter spp.	2010	Incidence	Rate per 100,000	YEM	Yemen	Eastern Mediterranean	<5 years	4317781	42100.6	23467.1	66610.5
Other bacteria	CAMP	Campylobacter spp.	2010	Incidence	Rate per 100,000	YEM	Yemen	Eastern Mediterranean	≥5 years	22024855	5838.72	2907.23	10308.2
Other bacteria	CAMP	Campylobacter spp.	2010	Incidence	Rate per 100,000	YEM	Yemen	Eastern Mediterranean	All ages	26342636	11782.3	6318.99	19019.5
Other bacteria	CAMP	Campylobacter spp.	2010	Incidence	Rate per 100,000	ZAF	South Africa	Africa	<5 years	5554920	16534.9	8216.32	27177.5
Other bacteria	CAMP	Campylobacter spp.	2010	Incidence	Rate per 100,000	ZAF	South Africa	Africa	≥5 years	46471427	13974.6	7009.46	24538.3
Other bacteria	CAMP	Campylobacter spp.	2010	Incidence	Rate per 100,000	ZAF	South Africa	Africa	All ages	52026347	14247.9	7229.72	24619.2
Other bacteria	CAMP	Campylobacter spp.	2010	Incidence	Rate per 100,000	ZMB	Zambia	Africa	<5 years	2517165	32954	16356.5	55498.9
Other bacteria	CAMP	Campylobacter spp.	2010	Incidence	Rate per 100,000	ZMB	Zambia	Africa	≥5 years	11212884	12258.3	5542.33	22430.7
Other bacteria	CAMP	Campylobacter spp.	2010	Incidence	Rate per 100,000	ZMB	Zambia	Africa	All ages	13730049	16052.5	7645.03	28301.7
Other bacteria	CAMP	Campylobacter spp.	2010	Incidence	Rate per 100,000	ZWE	Zimbabwe	Africa	<5 years	2125990	18801.5	9796.28	33156.9
Other bacteria	CAMP	Campylobacter spp.	2010	Incidence	Rate per 100,000	ZWE	Zimbabwe	Africa	≥5 years	11117107	9395.31	4550.96	18556.3
Other bacteria	CAMP	Campylobacter spp.	2010	Incidence	Rate per 100,000	ZWE	Zimbabwe	Africa	All ages	13243097	10905.3	5424.74	20577.2
Other bacteria	CAMP	Campylobacter spp.	2010	Mortality	Number	AFG	Afghanistan	Eastern Mediterranean	<5 years	5117447	541.182	226.319	950.058
Other bacteria	CAMP	Campylobacter spp.	2010	Mortality	Number	AFG	Afghanistan	Eastern Mediterranean	≥5 years	22778634	13.3654	4.98999	25.6765
Other bacteria	CAMP	Campylobacter spp.	2010	Mortality	Number	AFG	Afghanistan	Eastern Mediterranean	All ages	27896081	554.547	231.673	969.206
Other bacteria	CAMP	Campylobacter spp.	2010	Mortality	Number	AFR	African Region	Africa	<5 years	147145055	41700.6	24084	62463.2
Other bacteria	CAMP	Campylobacter spp.	2010	Mortality	Number	AFR	African Region	Africa	≥5 years	723845584	16460.7	8308.07	26424.6
Other bacteria	CAMP	Campylobacter spp.	2010	Mortality	Number	AFR	African Region	Africa	All ages	870990639	58161.3	33282.6	87393.1
Other bacteria	CAMP	Campylobacter spp.	2010	Mortality	Number	AGO	Angola	Africa	<5 years	4250522	1566.06	485.969	3135.18
Other bacteria	CAMP	Campylobacter spp.	2010	Mortality	Number	AGO	Angola	Africa	≥5 years	18591932	487.604	131.077	1040.18
Other bacteria	CAMP	Campylobacter spp.	2010	Mortality	Number	AGO	Angola	Africa	All ages	22842454	2053.66	629.551	4114.35
Other bacteria	CAMP	Campylobacter spp.	2010	Mortality	Number	ALB	Albania	Europe	<5 years	178474	1.16767	0.369313	2.3537
Other bacteria	CAMP	Campylobacter spp.	2010	Mortality	Number	ALB	Albania	Europe	≥5 years	2766953	0.575988	0.166059	1.30058
Other bacteria	CAMP	Campylobacter spp.	2010	Mortality	Number	ALB	Albania	Europe	All ages	2945427	1.74366	0.548508	3.67651
Other bacteria	CAMP	Campylobacter spp.	2010	Mortality	Number	AMR	Region of the Americas	Americas	<5 years	75547487	1064.37	626.41	1678.82
Other bacteria	CAMP	Campylobacter spp.	2010	Mortality	Number	AMR	Region of the Americas	Americas	≥5 years	848403635	1129.24	640.304	1776.12
Other bacteria	CAMP	Campylobacter spp.	2010	Mortality	Number	AMR	Region of the Americas	Americas	All ages	923951122	2193.61	1264.1	3435.86
Other bacteria	CAMP	Campylobacter spp.	2010	Mortality	Number	AND	Andorra	Europe	<5 years	3739	0.0176819	0.00778766	0.0302192
Other bacteria	CAMP	Campylobacter spp.	2010	Mortality	Number	AND	Andorra	Europe	≥5 years	79879	0.126541	0.0559337	0.215793
Other bacteria	CAMP	Campylobacter spp.	2010	Mortality	Number	AND	Andorra	Europe	All ages	83618	0.144223	0.0637213	0.246012
Other bacteria	CAMP	Campylobacter spp.	2010	Mortality	Number	ARE	United Arab Emirates	Eastern Mediterranean	<5 years	388779	0.687806	0.119201	2.45697
Other bacteria	CAMP	Campylobacter spp.	2010	Mortality	Number	ARE	United Arab Emirates	Eastern Mediterranean	≥5 years	6433357	4.9274	0.872477	17.5375
Other bacteria	CAMP	Campylobacter spp.	2010	Mortality	Number	ARE	United Arab Emirates	Eastern Mediterranean	All ages	6822136	5.61521	0.991677	19.9945
Other bacteria	CAMP	Campylobacter spp.	2010	Mortality	Number	ARG	Argentina	Americas	<5 years	3589543	25.122	10.5276	46.395
Other bacteria	CAMP	Campylobacter spp.	2010	Mortality	Number	ARG	Argentina	Americas	≥5 years	37480995	29.1189	10.778	62.5469
Other bacteria	CAMP	Campylobacter spp.	2010	Mortality	Number	ARG	Argentina	Americas	All ages	41070538	54.2409	21.6033	107.911
Other bacteria	CAMP	Campylobacter spp.	2010	Mortality	Number	ARM	Armenia	Europe	<5 years	201466	2.2963	1.04377	4.09467
Other bacteria	CAMP	Campylobacter spp.	2010	Mortality	Number	ARM	Armenia	Europe	≥5 years	2736790	0.423826	0.185274	0.769974
Other bacteria	CAMP	Campylobacter spp.	2010	Mortality	Number	ARM	Armenia	Europe	All ages	2938256	2.72012	1.21571	4.91796
Other bacteria	CAMP	Campylobacter spp.	2010	Mortality	Number	ATG	Antigua and Barbuda	Americas	<5 years	6566	0.00648498	0.00235147	0.0129036
Other bacteria	CAMP	Campylobacter spp.	2010	Mortality	Number	ATG	Antigua and Barbuda	Americas	≥5 years	78233	0.0466438	0.0172009	0.0924722
Other bacteria	CAMP	Campylobacter spp.	2010	Mortality	Number	ATG	Antigua and Barbuda	Americas	All ages	84799	0.0531287	0.0195539	0.105376
Other bacteria	CAMP	Campylobacter spp.	2010	Mortality	Number	AUS	Australia	Western Pacific	<5 years	1448129	0.801682	0.234957	2.00697
Other bacteria	CAMP	Campylobacter spp.	2010	Mortality	Number	AUS	Australia	Western Pacific	≥5 years	20531172	5.80859	1.75794	14.3963
Other bacteria	CAMP	Campylobacter spp.	2010	Mortality	Number	AUS	Australia	Western Pacific	All ages	21979301	6.61027	1.99341	16.4033
Other bacteria	CAMP	Campylobacter spp.	2010	Mortality	Number	AUT	Austria	Europe	<5 years	392985	1.76636	0.777994	3.01883
Other bacteria	CAMP	Campylobacter spp.	2010	Mortality	Number	AUT	Austria	Europe	≥5 years	7960378	12.6891	5.62247	21.6003
Other bacteria	CAMP	Campylobacter spp.	2010	Mortality	Number	AUT	Austria	Europe	All ages	8353363	14.4554	6.40047	24.6191
Other bacteria	CAMP	Campylobacter spp.	2010	Mortality	Number	AZE	Azerbaijan	Europe	<5 years	772143	43.3194	19.3769	79.6072
Other bacteria	CAMP	Campylobacter spp.	2010	Mortality	Number	AZE	Azerbaijan	Europe	≥5 years	8321535	1.88026	0.803865	3.47631
Other bacteria	CAMP	Campylobacter spp.	2010	Mortality	Number	AZE	Azerbaijan	Europe	All ages	9093678	45.1997	20.2849	82.4202
Other bacteria	CAMP	Campylobacter spp.	2010	Mortality	Number	BDI	Burundi	Africa	<5 years	1774967	435.113	231.112	687.6
Other bacteria	CAMP	Campylobacter spp.	2010	Mortality	Number	BDI	Burundi	Africa	≥5 years	7424654	191.07	91.381	326.369
Other bacteria	CAMP	Campylobacter spp.	2010	Mortality	Number	BDI	Burundi	Africa	All ages	9199621	626.183	322.407	980.226
Other bacteria	CAMP	Campylobacter spp.	2010	Mortality	Number	BEL	Belgium	Europe	<5 years	630944	2.29929	1.01276	3.92938
Other bacteria	CAMP	Campylobacter spp.	2010	Mortality	Number	BEL	Belgium	Europe	≥5 years	10241374	16.4632	7.28143	28.0657
Other bacteria	CAMP	Campylobacter spp.	2010	Mortality	Number	BEL	Belgium	Europe	All ages	10872318	18.7625	8.29419	31.9951
Other bacteria	CAMP	Campylobacter spp.	2010	Mortality	Number	BEN	Benin	Africa	<5 years	1665053	473.578	255.591	715.049
Other bacteria	CAMP	Campylobacter spp.	2010	Mortality	Number	BEN	Benin	Africa	≥5 years	7986607	244.271	123.018	405.172
Other bacteria	CAMP	Campylobacter spp.	2010	Mortality	Number	BEN	Benin	Africa	All ages	9651660	717.849	393.547	1118.61
Other bacteria	CAMP	Campylobacter spp.	2010	Mortality	Number	BFA	Burkina Faso	Africa	<5 years	2918726	479.212	141.853	931.744
Other bacteria	CAMP	Campylobacter spp.	2010	Mortality	Number	BFA	Burkina Faso	Africa	≥5 years	13021060	321.382	87.931	672.183
Other bacteria	CAMP	Campylobacter spp.	2010	Mortality	Number	BFA	Burkina Faso	Africa	All ages	15939786	800.594	229.894	1582.83
Other bacteria	CAMP	Campylobacter spp.	2010	Mortality	Number	BGD	Bangladesh	South-East Asia	<5 years	17027186	1847.77	922.485	2977.15
Other bacteria	CAMP	Campylobacter spp.	2010	Mortality	Number	BGD	Bangladesh	South-East Asia	≥5 years	134527338	1601.85	662.445	2959.48
Other bacteria	CAMP	Campylobacter spp.	2010	Mortality	Number	BGD	Bangladesh	South-East Asia	All ages	151554524	3449.63	1583.93	5844.04
Other bacteria	CAMP	Campylobacter spp.	2010	Mortality	Number	BGR	Bulgaria	Europe	<5 years	362651	0.852824	0.242752	1.90043
Other bacteria	CAMP	Campylobacter spp.	2010	Mortality	Number	BGR	Bulgaria	Europe	≥5 years	7102536	1.03043	0.314969	2.09922
Other bacteria	CAMP	Campylobacter spp.	2010	Mortality	Number	BGR	Bulgaria	Europe	All ages	7465187	1.88326	0.567036	3.84352
Other bacteria	CAMP	Campylobacter spp.	2010	Mortality	Number	BHR	Bahrain	Eastern Mediterranean	<5 years	88679	0.122508	0.021263	0.437517
Other bacteria	CAMP	Campylobacter spp.	2010	Mortality	Number	BHR	Bahrain	Eastern Mediterranean	≥5 years	1126095	0.877586	0.15555	3.12292
Other bacteria	CAMP	Campylobacter spp.	2010	Mortality	Number	BHR	Bahrain	Eastern Mediterranean	All ages	1214774	1.00009	0.176813	3.56043
Other bacteria	CAMP	Campylobacter spp.	2010	Mortality	Number	BHS	Bahamas	Americas	<5 years	28241	0.0279327	0.0101323	0.0555768
Other bacteria	CAMP	Campylobacter spp.	2010	Mortality	Number	BHS	Bahamas	Americas	≥5 years	336960	0.201041	0.0742514	0.398484
Other bacteria	CAMP	Campylobacter spp.	2010	Mortality	Number	BHS	Bahamas	Americas	All ages	365201	0.228974	0.0843902	0.454061
Other bacteria	CAMP	Campylobacter spp.	2010	Mortality	Number	BIH	Bosnia and Herzegovina	Europe	<5 years	179637	0.101197	0.0413091	0.177934
Other bacteria	CAMP	Campylobacter spp.	2010	Mortality	Number	BIH	Bosnia and Herzegovina	Europe	≥5 years	3666394	1.53291	0.612787	2.85545
Other bacteria	CAMP	Campylobacter spp.	2010	Mortality	Number	BIH	Bosnia and Herzegovina	Europe	All ages	3846031	1.63411	0.663241	3.05642
Other bacteria	CAMP	Campylobacter spp.	2010	Mortality	Number	BLR	Belarus	Europe	<5 years	500429	0.401504	0.180791	0.712866
Other bacteria	CAMP	Campylobacter spp.	2010	Mortality	Number	BLR	Belarus	Europe	≥5 years	8999621	0.563941	0.270233	0.974919
Other bacteria	CAMP	Campylobacter spp.	2010	Mortality	Number	BLR	Belarus	Europe	All ages	9500050	0.965444	0.452356	1.66581
Other bacteria	CAMP	Campylobacter spp.	2010	Mortality	Number	BLZ	Belize	Americas	<5 years	37991	0.392494	0.14911	0.747275
Other bacteria	CAMP	Campylobacter spp.	2010	Mortality	Number	BLZ	Belize	Americas	≥5 years	278741	0.289746	0.132841	0.495889
Other bacteria	CAMP	Campylobacter spp.	2010	Mortality	Number	BLZ	Belize	Americas	All ages	316732	0.68224	0.315017	1.21083
Other bacteria	CAMP	Campylobacter spp.	2010	Mortality	Number	BOL	Bolivia	Americas	<5 years	1219622	88.3066	37.6305	158.983
Other bacteria	CAMP	Campylobacter spp.	2010	Mortality	Number	BOL	Bolivia	Americas	≥5 years	8879498	28.7983	10.3372	52.9416
Other bacteria	CAMP	Campylobacter spp.	2010	Mortality	Number	BOL	Bolivia	Americas	All ages	10099120	117.105	48.5367	209.536
Other bacteria	CAMP	Campylobacter spp.	2010	Mortality	Number	BRA	Brazil	Americas	<5 years	15009240	147.555	57.6001	269.343
Other bacteria	CAMP	Campylobacter spp.	2010	Mortality	Number	BRA	Brazil	Americas	≥5 years	177899829	237.416	88.5788	482.8
Other bacteria	CAMP	Campylobacter spp.	2010	Mortality	Number	BRA	Brazil	Americas	All ages	192909069	384.971	151.028	736.787
Other bacteria	CAMP	Campylobacter spp.	2010	Mortality	Number	BRB	Barbados	Americas	<5 years	18326	0.0210056	0.00761012	0.0418024
Other bacteria	CAMP	Campylobacter spp.	2010	Mortality	Number	BRB	Barbados	Americas	≥5 years	256446	0.151427	0.0559754	0.3
Other bacteria	CAMP	Campylobacter spp.	2010	Mortality	Number	BRB	Barbados	Americas	All ages	274772	0.172432	0.0635904	0.341802
Other bacteria	CAMP	Campylobacter spp.	2010	Mortality	Number	BRN	Brunei	Western Pacific	<5 years	31055	0.0143269	0.00428674	0.035626
Other bacteria	CAMP	Campylobacter spp.	2010	Mortality	Number	BRN	Brunei	Western Pacific	≥5 years	357539	0.108223	0.0363721	0.259728
Other bacteria	CAMP	Campylobacter spp.	2010	Mortality	Number	BRN	Brunei	Western Pacific	All ages	388594	0.12255	0.0407188	0.295354
Other bacteria	CAMP	Campylobacter spp.	2010	Mortality	Number	BTN	Bhutan	South-East Asia	<5 years	64950	4.30502	2.19599	7.12375
Other bacteria	CAMP	Campylobacter spp.	2010	Mortality	Number	BTN	Bhutan	South-East Asia	≥5 years	632843	9.65213	4.07809	17.8646
Other bacteria	CAMP	Campylobacter spp.	2010	Mortality	Number	BTN	Bhutan	South-East Asia	All ages	697793	13.9572	6.70502	23.9359
Other bacteria	CAMP	Campylobacter spp.	2010	Mortality	Number	BWA	Botswana	Africa	<5 years	255727	19.2864	9.28073	35.7745
Other bacteria	CAMP	Campylobacter spp.	2010	Mortality	Number	BWA	Botswana	Africa	≥5 years	1755760	33.0065	16.0167	58.9827
Other bacteria	CAMP	Campylobacter spp.	2010	Mortality	Number	BWA	Botswana	Africa	All ages	2011487	52.2929	27.7405	92.8228
Other bacteria	CAMP	Campylobacter spp.	2010	Mortality	Number	CAF	Central African Republic	Africa	<5 years	762454	221.516	78.5986	478.819
Other bacteria	CAMP	Campylobacter spp.	2010	Mortality	Number	CAF	Central African Republic	Africa	≥5 years	3686832	97.563	29.9121	226.228
Other bacteria	CAMP	Campylobacter spp.	2010	Mortality	Number	CAF	Central African Republic	Africa	All ages	4449286	319.079	109.674	700.202
Other bacteria	CAMP	Campylobacter spp.	2010	Mortality	Number	CAN	Canada	Americas	<5 years	1863886	2.59593	0.93642	5.16974
Other bacteria	CAMP	Campylobacter spp.	2010	Mortality	Number	CAN	Canada	Americas	≥5 years	32153549	18.7957	6.95644	37.207
Other bacteria	CAMP	Campylobacter spp.	2010	Mortality	Number	CAN	Canada	Americas	All ages	34017435	21.3916	7.89346	42.3768
Other bacteria	CAMP	Campylobacter spp.	2010	Mortality	Number	CHE	Switzerland	Europe	<5 years	382165	1.64509	0.724566	2.81149
Other bacteria	CAMP	Campylobacter spp.	2010	Mortality	Number	CHE	Switzerland	Europe	≥5 years	7397265	11.7777	5.20819	20.0802
Other bacteria	CAMP	Campylobacter spp.	2010	Mortality	Number	CHE	Switzerland	Europe	All ages	7779430	13.4227	5.93276	22.8917
Other bacteria	CAMP	Campylobacter spp.	2010	Mortality	Number	CHL	Chile	Americas	<5 years	1180463	1.30851	0.474834	2.60279
Other bacteria	CAMP	Campylobacter spp.	2010	Mortality	Number	CHL	Chile	Americas	≥5 years	15915214	9.44086	3.4984	18.7039
Other bacteria	CAMP	Campylobacter spp.	2010	Mortality	Number	CHL	Chile	Americas	All ages	17095677	10.7494	3.97333	21.3067
Other bacteria	CAMP	Campylobacter spp.	2010	Mortality	Number	CHN	China	Western Pacific	<5 years	84782314	816.319	394.61	1522.66
Other bacteria	CAMP	Campylobacter spp.	2010	Mortality	Number	CHN	China	Western Pacific	≥5 years	1262309481	239.132	106.005	448.86
Other bacteria	CAMP	Campylobacter spp.	2010	Mortality	Number	CHN	China	Western Pacific	All ages	1347091795	1055.45	518.549	1925.54
Other bacteria	CAMP	Campylobacter spp.	2010	Mortality	Number	CIV	Cote d'Ivoire	Africa	<5 years	3807715	517.52	282.202	805.566
Other bacteria	CAMP	Campylobacter spp.	2010	Mortality	Number	CIV	Cote d'Ivoire	Africa	≥5 years	18433429	252.781	122.679	435.637
Other bacteria	CAMP	Campylobacter spp.	2010	Mortality	Number	CIV	Cote d'Ivoire	Africa	All ages	22241144	770.301	410.509	1204.22
Other bacteria	CAMP	Campylobacter spp.	2010	Mortality	Number	CMR	Cameroon	Africa	<5 years	3346407	1306.48	541.838	2441.28
Other bacteria	CAMP	Campylobacter spp.	2010	Mortality	Number	CMR	Cameroon	Africa	≥5 years	16041387	345.355	123.696	727.894
Other bacteria	CAMP	Campylobacter spp.	2010	Mortality	Number	CMR	Cameroon	Africa	All ages	19387794	1651.84	653.045	3141.34
Other bacteria	CAMP	Campylobacter spp.	2010	Mortality	Number	COD	Democratic Republic of Congo	Africa	<5 years	12438827	2945.42	1570.81	4702.06
Other bacteria	CAMP	Campylobacter spp.	2010	Mortality	Number	COD	Democratic Republic of Congo	Africa	≥5 years	55013687	1362.97	619.882	2379.72
Other bacteria	CAMP	Campylobacter spp.	2010	Mortality	Number	COD	Democratic Republic of Congo	Africa	All ages	67452514	4308.39	2217.46	7007.13
Other bacteria	CAMP	Campylobacter spp.	2010	Mortality	Number	COG	Congo	Africa	<5 years	710917	86.1456	46.2637	133.368
Other bacteria	CAMP	Campylobacter spp.	2010	Mortality	Number	COG	Congo	Africa	≥5 years	3676761	55.8755	28.1728	97.0128
Other bacteria	CAMP	Campylobacter spp.	2010	Mortality	Number	COG	Congo	Africa	All ages	4387678	142.021	77.8519	224.87
Other bacteria	CAMP	Campylobacter spp.	2010	Mortality	Number	COK	Cook Islands	Western Pacific	<5 years	1554	0.000610858	0.000179575	0.00152802
Other bacteria	CAMP	Campylobacter spp.	2010	Mortality	Number	COK	Cook Islands	Western Pacific	≥5 years	15171	0.00440875	0.00132673	0.0109431
Other bacteria	CAMP	Campylobacter spp.	2010	Mortality	Number	COK	Cook Islands	Western Pacific	All ages	16725	0.00501961	0.0015051	0.0124712
Other bacteria	CAMP	Campylobacter spp.	2010	Mortality	Number	COL	Colombia	Americas	<5 years	3927649	38.4213	16.0973	70.5
Other bacteria	CAMP	Campylobacter spp.	2010	Mortality	Number	COL	Colombia	Americas	≥5 years	40599948	35.2675	14.3537	68.4949
Other bacteria	CAMP	Campylobacter spp.	2010	Mortality	Number	COL	Colombia	Americas	All ages	44527597	73.6889	30.9489	135.773
Other bacteria	CAMP	Campylobacter spp.	2010	Mortality	Number	COM	Comoros	Africa	<5 years	96935	18.7825	9.67196	30.8083
Other bacteria	CAMP	Campylobacter spp.	2010	Mortality	Number	COM	Comoros	Africa	≥5 years	551394	8.30048	4.32412	14.3401
Other bacteria	CAMP	Campylobacter spp.	2010	Mortality	Number	COM	Comoros	Africa	All ages	648329	27.083	14.5015	43.0215
Other bacteria	CAMP	Campylobacter spp.	2010	Mortality	Number	CPV	Cape Verde	Africa	<5 years	53351	1.24391	0.393603	2.35613
Other bacteria	CAMP	Campylobacter spp.	2010	Mortality	Number	CPV	Cape Verde	Africa	≥5 years	455090	2.7302	0.754256	5.67776
Other bacteria	CAMP	Campylobacter spp.	2010	Mortality	Number	CPV	Cape Verde	Africa	All ages	508441	3.97411	1.13068	7.87444
Other bacteria	CAMP	Campylobacter spp.	2010	Mortality	Number	CRI	Costa Rica	Americas	<5 years	363590	1.32804	0.625462	2.41123
Other bacteria	CAMP	Campylobacter spp.	2010	Mortality	Number	CRI	Costa Rica	Americas	≥5 years	4165790	4.81856	2.19269	8.2187
Other bacteria	CAMP	Campylobacter spp.	2010	Mortality	Number	CRI	Costa Rica	Americas	All ages	4529380	6.1466	2.8277	10.449
Other bacteria	CAMP	Campylobacter spp.	2010	Mortality	Number	CUB	Cuba	Americas	<5 years	609454	0.990402	0.225228	2.08001
Other bacteria	CAMP	Campylobacter spp.	2010	Mortality	Number	CUB	Cuba	Americas	≥5 years	10686511	14.6847	3.12601	30.205
Other bacteria	CAMP	Campylobacter spp.	2010	Mortality	Number	CUB	Cuba	Americas	All ages	11295965	15.6751	3.34212	32.2977
Other bacteria	CAMP	Campylobacter spp.	2010	Mortality	Number	CYP	Cyprus	Europe	<5 years	61917	0.23655	0.10419	0.404257
Other bacteria	CAMP	Campylobacter spp.	2010	Mortality	Number	CYP	Cyprus	Europe	≥5 years	1056643	1.69262	0.748085	2.88654
Other bacteria	CAMP	Campylobacter spp.	2010	Mortality	Number	CYP	Cyprus	Europe	All ages	1118560	1.92917	0.852275	3.2908
Other bacteria	CAMP	Campylobacter spp.	2010	Mortality	Number	CZE	Czechia	Europe	<5 years	568212	2.20849	0.973007	3.774
Other bacteria	CAMP	Campylobacter spp.	2010	Mortality	Number	CZE	Czechia	Europe	≥5 years	9873579	15.794	6.9773	26.9421
Other bacteria	CAMP	Campylobacter spp.	2010	Mortality	Number	CZE	Czechia	Europe	All ages	10441791	18.0025	7.95031	30.7161
Other bacteria	CAMP	Campylobacter spp.	2010	Mortality	Number	DEU	Germany	Europe	<5 years	3489977	17.0983	7.53095	29.2219
Other bacteria	CAMP	Campylobacter spp.	2010	Mortality	Number	DEU	Germany	Europe	≥5 years	77368437	122.465	54.1199	208.768
Other bacteria	CAMP	Campylobacter spp.	2010	Mortality	Number	DEU	Germany	Europe	All ages	80858414	139.563	61.6509	237.99
Other bacteria	CAMP	Campylobacter spp.	2010	Mortality	Number	DJI	Djibouti	Eastern Mediterranean	<5 years	117376	18.7044	9.36782	32.2512
Other bacteria	CAMP	Campylobacter spp.	2010	Mortality	Number	DJI	Djibouti	Eastern Mediterranean	≥5 years	803696	14.0616	5.85138	25.0851
Other bacteria	CAMP	Campylobacter spp.	2010	Mortality	Number	DJI	Djibouti	Eastern Mediterranean	All ages	921072	32.766	15.9442	56.3632
Other bacteria	CAMP	Campylobacter spp.	2010	Mortality	Number	DMA	Dominica	Americas	<5 years	5052	1.5864e-05	7.60071e-06	2.91226e-05
Other bacteria	CAMP	Campylobacter spp.	2010	Mortality	Number	DMA	Dominica	Americas	≥5 years	63824	0.094825	0.0432364	0.16191
Other bacteria	CAMP	Campylobacter spp.	2010	Mortality	Number	DMA	Dominica	Americas	All ages	68876	0.0948408	0.0432579	0.161926
Other bacteria	CAMP	Campylobacter spp.	2010	Mortality	Number	DNK	Denmark	Europe	<5 years	326058	1.17041	0.515511	2.00027
Other bacteria	CAMP	Campylobacter spp.	2010	Mortality	Number	DNK	Denmark	Europe	≥5 years	5208745	8.37149	3.69721	14.2789
Other bacteria	CAMP	Campylobacter spp.	2010	Mortality	Number	DNK	Denmark	Europe	All ages	5534803	9.5419	4.21273	16.2791
Other bacteria	CAMP	Campylobacter spp.	2010	Mortality	Number	DOM	Dominican Republic	Americas	<5 years	1005610	59.5119	28.4884	98.868
Other bacteria	CAMP	Campylobacter spp.	2010	Mortality	Number	DOM	Dominican Republic	Americas	≥5 years	8751817	17.1276	7.75131	31.0129
Other bacteria	CAMP	Campylobacter spp.	2010	Mortality	Number	DOM	Dominican Republic	Americas	All ages	9757427	76.6395	37.0139	130.153
Other bacteria	CAMP	Campylobacter spp.	2010	Mortality	Number	DZA	Algeria	Africa	<5 years	3797161	113.164	62.217	171.447
Other bacteria	CAMP	Campylobacter spp.	2010	Mortality	Number	DZA	Algeria	Africa	≥5 years	32036793	10.5706	5.24934	18.2895
Other bacteria	CAMP	Campylobacter spp.	2010	Mortality	Number	DZA	Algeria	Africa	All ages	35833954	123.735	67.3789	186.45
Other bacteria	CAMP	Campylobacter spp.	2010	Mortality	Number	ECU	Ecuador	Americas	<5 years	1597943	10.6835	4.87056	18.7136
Other bacteria	CAMP	Campylobacter spp.	2010	Mortality	Number	ECU	Ecuador	Americas	≥5 years	13354219	13.5802	5.81867	24.4807
Other bacteria	CAMP	Campylobacter spp.	2010	Mortality	Number	ECU	Ecuador	Americas	All ages	14952162	24.2636	11.0985	43.4587
Other bacteria	CAMP	Campylobacter spp.	2010	Mortality	Number	EGY	Egypt	Eastern Mediterranean	<5 years	10964742	310.322	125.101	583.816
Other bacteria	CAMP	Campylobacter spp.	2010	Mortality	Number	EGY	Egypt	Eastern Mediterranean	≥5 years	77373336	42.2479	13.9499	92.518
Other bacteria	CAMP	Campylobacter spp.	2010	Mortality	Number	EGY	Egypt	Eastern Mediterranean	All ages	88338078	352.569	141.003	671.379
Other bacteria	CAMP	Campylobacter spp.	2010	Mortality	Number	EMR	Eastern Mediterranean Region	Eastern Mediterranean	<5 years	81057422	12464.5	6242.87	20267.3
Other bacteria	CAMP	Campylobacter spp.	2010	Mortality	Number	EMR	Eastern Mediterranean Region	Eastern Mediterranean	≥5 years	537771101	4456.32	1731.02	8240.43
Other bacteria	CAMP	Campylobacter spp.	2010	Mortality	Number	EMR	Eastern Mediterranean Region	Eastern Mediterranean	All ages	618828523	16920.8	8102.65	28368.4
Other bacteria	CAMP	Campylobacter spp.	2010	Mortality	Number	ERI	Eritrea	Africa	<5 years	458765	61.5166	32.6909	98.3607
Other bacteria	CAMP	Campylobacter spp.	2010	Mortality	Number	ERI	Eritrea	Africa	≥5 years	2455052	106.17	47.671	186.673
Other bacteria	CAMP	Campylobacter spp.	2010	Mortality	Number	ERI	Eritrea	Africa	All ages	2913817	167.687	84.0447	279.777
Other bacteria	CAMP	Campylobacter spp.	2010	Mortality	Number	ESP	Spain	Europe	<5 years	2488808	9.88744	4.35511	16.8974
Other bacteria	CAMP	Campylobacter spp.	2010	Mortality	Number	ESP	Spain	Europe	≥5 years	44265747	70.7355	31.2404	120.651
Other bacteria	CAMP	Campylobacter spp.	2010	Mortality	Number	ESP	Spain	Europe	All ages	46754555	80.6229	35.5955	137.548
Other bacteria	CAMP	Campylobacter spp.	2010	Mortality	Number	EST	Estonia	Europe	<5 years	76440	0.28202	0.124251	0.481914
Other bacteria	CAMP	Campylobacter spp.	2010	Mortality	Number	EST	Estonia	Europe	≥5 years	1256879	2.01832	0.892072	3.44127
Other bacteria	CAMP	Campylobacter spp.	2010	Mortality	Number	EST	Estonia	Europe	All ages	1333319	2.30034	1.01632	3.92318
Other bacteria	CAMP	Campylobacter spp.	2010	Mortality	Number	ETH	Ethiopia	Africa	<5 years	15352562	3899.75	1564.32	7161.14
Other bacteria	CAMP	Campylobacter spp.	2010	Mortality	Number	ETH	Ethiopia	Africa	≥5 years	73896788	2569.26	927.322	5098.36
Other bacteria	CAMP	Campylobacter spp.	2010	Mortality	Number	ETH	Ethiopia	Africa	All ages	89249350	6469.01	2565.22	12358.3
Other bacteria	CAMP	Campylobacter spp.	2010	Mortality	Number	EUR	European Region	Europe	<5 years	54149502	481.443	277.633	744.515
Other bacteria	CAMP	Campylobacter spp.	2010	Mortality	Number	EUR	European Region	Europe	≥5 years	841891393	849.697	415.462	1381.12
Other bacteria	CAMP	Campylobacter spp.	2010	Mortality	Number	EUR	European Region	Europe	All ages	896040895	1331.14	765.278	2020.31
Other bacteria	CAMP	Campylobacter spp.	2010	Mortality	Number	FIN	Finland	Europe	<5 years	298117	1.13167	0.498471	1.93403
Other bacteria	CAMP	Campylobacter spp.	2010	Mortality	Number	FIN	Finland	Europe	≥5 years	5053318	8.09005	3.56958	13.8051
Other bacteria	CAMP	Campylobacter spp.	2010	Mortality	Number	FIN	Finland	Europe	All ages	5351435	9.22172	4.06805	15.7391
Other bacteria	CAMP	Campylobacter spp.	2010	Mortality	Number	FJI	Fiji	Western Pacific	<5 years	100923	1.79071	0.720524	3.07498
Other bacteria	CAMP	Campylobacter spp.	2010	Mortality	Number	FJI	Fiji	Western Pacific	≥5 years	808060	5.89405	2.04892	10.7804
Other bacteria	CAMP	Campylobacter spp.	2010	Mortality	Number	FJI	Fiji	Western Pacific	All ages	908983	7.68475	2.77461	13.6359
Other bacteria	CAMP	Campylobacter spp.	2010	Mortality	Number	FRA	France	Europe	<5 years	3887434	13.3791	5.89372	22.8637
Other bacteria	CAMP	Campylobacter spp.	2010	Mortality	Number	FRA	France	Europe	≥5 years	59374631	95.6649	42.2168	163.218
Other bacteria	CAMP	Campylobacter spp.	2010	Mortality	Number	FRA	France	Europe	All ages	63262065	109.044	48.1105	186.082
Other bacteria	CAMP	Campylobacter spp.	2010	Mortality	Number	FSM	Micronesia	Western Pacific	<5 years	12684	0.740072	0.259271	1.59052
Other bacteria	CAMP	Campylobacter spp.	2010	Mortality	Number	FSM	Micronesia	Western Pacific	≥5 years	94783	0.379627	0.125766	0.726079
Other bacteria	CAMP	Campylobacter spp.	2010	Mortality	Number	FSM	Micronesia	Western Pacific	All ages	107467	1.1197	0.421419	2.20019
Other bacteria	CAMP	Campylobacter spp.	2010	Mortality	Number	GAB	Gabon	Africa	<5 years	242452	23.1788	7.07495	42.739
Other bacteria	CAMP	Campylobacter spp.	2010	Mortality	Number	GAB	Gabon	Africa	≥5 years	1447268	11.9475	3.51923	25.264
Other bacteria	CAMP	Campylobacter spp.	2010	Mortality	Number	GAB	Gabon	Africa	All ages	1689720	35.1263	10.6729	66.381
Other bacteria	CAMP	Campylobacter spp.	2010	Mortality	Number	GBR	United Kingdom	Europe	<5 years	3890719	13.269	5.84448	22.6767
Other bacteria	CAMP	Campylobacter spp.	2010	Mortality	Number	GBR	United Kingdom	Europe	≥5 years	58856177	94.8567	41.8815	161.854
Other bacteria	CAMP	Campylobacter spp.	2010	Mortality	Number	GBR	United Kingdom	Europe	All ages	62746896	108.126	47.726	184.531
Other bacteria	CAMP	Campylobacter spp.	2010	Mortality	Number	GEO	Georgia	Europe	<5 years	264359	1.14634	0.524596	2.05037
Other bacteria	CAMP	Campylobacter spp.	2010	Mortality	Number	GEO	Georgia	Europe	≥5 years	3644475	0.503379	0.235858	0.928344
Other bacteria	CAMP	Campylobacter spp.	2010	Mortality	Number	GEO	Georgia	Europe	All ages	3908834	1.64972	0.77275	2.9469
Other bacteria	CAMP	Campylobacter spp.	2010	Mortality	Number	GHA	Ghana	Africa	<5 years	3712634	342.402	142.256	601.587
Other bacteria	CAMP	Campylobacter spp.	2010	Mortality	Number	GHA	Ghana	Africa	≥5 years	21457656	313.203	113.83	596.976
Other bacteria	CAMP	Campylobacter spp.	2010	Mortality	Number	GHA	Ghana	Africa	All ages	25170290	655.605	254.512	1194.59
Other bacteria	CAMP	Campylobacter spp.	2010	Mortality	Number	GIN	Guinea	Africa	<5 years	1744519	565.386	310.127	873.314
Other bacteria	CAMP	Campylobacter spp.	2010	Mortality	Number	GIN	Guinea	Africa	≥5 years	8522973	302.723	147.611	501.593
Other bacteria	CAMP	Campylobacter spp.	2010	Mortality	Number	GIN	Guinea	Africa	All ages	10267492	868.11	463.6	1370.8
Other bacteria	CAMP	Campylobacter spp.	2010	Mortality	Number	GLOBAL	Global	All WHO Member States	<5 years	664269435	76870.5	44464.9	114009
Other bacteria	CAMP	Campylobacter spp.	2010	Mortality	Number	GLOBAL	Global	All WHO Member States	≥5 years	6268195885	73518.8	35639.1	121389
Other bacteria	CAMP	Campylobacter spp.	2010	Mortality	Number	GLOBAL	Global	All WHO Member States	All ages	6932465320	150389	85001.5	231555
Other bacteria	CAMP	Campylobacter spp.	2010	Mortality	Number	GMB	Gambia	Africa	<5 years	326307	61.8562	25.6434	108.324
Other bacteria	CAMP	Campylobacter spp.	2010	Mortality	Number	GMB	Gambia	Africa	≥5 years	1572272	21.7825	8.2577	41.8382
Other bacteria	CAMP	Campylobacter spp.	2010	Mortality	Number	GMB	Gambia	Africa	All ages	1898579	83.6387	34.8791	147.655
Other bacteria	CAMP	Campylobacter spp.	2010	Mortality	Number	GNB	Guinea-Bissau	Africa	<5 years	257892	99.7356	38.4975	180.915
Other bacteria	CAMP	Campylobacter spp.	2010	Mortality	Number	GNB	Guinea-Bissau	Africa	≥5 years	1288049	41.3276	14.1391	86.2541
Other bacteria	CAMP	Campylobacter spp.	2010	Mortality	Number	GNB	Guinea-Bissau	Africa	All ages	1545941	141.063	52.784	271.888
Other bacteria	CAMP	Campylobacter spp.	2010	Mortality	Number	GNQ	Equatorial Guinea	Africa	<5 years	186632	55.1501	28.7825	94.7938
Other bacteria	CAMP	Campylobacter spp.	2010	Mortality	Number	GNQ	Equatorial Guinea	Africa	≥5 years	975251	8.77272	4.14905	15.9571
Other bacteria	CAMP	Campylobacter spp.	2010	Mortality	Number	GNQ	Equatorial Guinea	Africa	All ages	1161883	63.9228	33.2337	109.876
Other bacteria	CAMP	Campylobacter spp.	2010	Mortality	Number	GRC	Greece	Europe	<5 years	553771	2.35175	1.03586	4.01928
Other bacteria	CAMP	Campylobacter spp.	2010	Mortality	Number	GRC	Greece	Europe	≥5 years	10567681	16.8299	7.4335	28.7012
Other bacteria	CAMP	Campylobacter spp.	2010	Mortality	Number	GRC	Greece	Europe	All ages	11121452	19.1817	8.46936	32.7205
Other bacteria	CAMP	Campylobacter spp.	2010	Mortality	Number	GRD	Grenada	Americas	<5 years	8855	2.66994e-05	1.28069e-05	4.89022e-05
Other bacteria	CAMP	Campylobacter spp.	2010	Mortality	Number	GRD	Grenada	Americas	≥5 years	102574	0.204397	0.0960441	0.355027
Other bacteria	CAMP	Campylobacter spp.	2010	Mortality	Number	GRD	Grenada	Americas	All ages	111429	0.204424	0.0960706	0.355059
Other bacteria	CAMP	Campylobacter spp.	2010	Mortality	Number	GTM	Guatemala	Americas	<5 years	1928906	124.747	45.3583	244.263
Other bacteria	CAMP	Campylobacter spp.	2010	Mortality	Number	GTM	Guatemala	Americas	≥5 years	12426842	107.855	35.0619	228.109
Other bacteria	CAMP	Campylobacter spp.	2010	Mortality	Number	GTM	Guatemala	Americas	All ages	14355748	232.601	81.2621	472.881
Other bacteria	CAMP	Campylobacter spp.	2010	Mortality	Number	GUY	Guyana	Americas	<5 years	77806	0.057504	0.0209317	0.114349
Other bacteria	CAMP	Campylobacter spp.	2010	Mortality	Number	GUY	Guyana	Americas	≥5 years	672950	0.413427	0.152869	0.81937
Other bacteria	CAMP	Campylobacter spp.	2010	Mortality	Number	GUY	Guyana	Americas	All ages	750756	0.470931	0.173975	0.933719
Other bacteria	CAMP	Campylobacter spp.	2010	Mortality	Number	HND	Honduras	Americas	<5 years	1075234	32.6511	13.5672	59.2317
Other bacteria	CAMP	Campylobacter spp.	2010	Mortality	Number	HND	Honduras	Americas	≥5 years	7203191	38.1329	12.859	77.5161
Other bacteria	CAMP	Campylobacter spp.	2010	Mortality	Number	HND	Honduras	Americas	All ages	8278425	70.784	26.9736	134.11
Other bacteria	CAMP	Campylobacter spp.	2010	Mortality	Number	HRV	Croatia	Europe	<5 years	212256	0.911001	0.401346	1.55681
Other bacteria	CAMP	Campylobacter spp.	2010	Mortality	Number	HRV	Croatia	Europe	≥5 years	4095158	6.51647	2.87951	11.1148
Other bacteria	CAMP	Campylobacter spp.	2010	Mortality	Number	HRV	Croatia	Europe	All ages	4307414	7.42748	3.28086	12.6716
Other bacteria	CAMP	Campylobacter spp.	2010	Mortality	Number	HTI	Haiti	Americas	<5 years	1239723	131.647	56.1133	225.472
Other bacteria	CAMP	Campylobacter spp.	2010	Mortality	Number	HTI	Haiti	Americas	≥5 years	8529800	68.9564	24.899	129.705
Other bacteria	CAMP	Campylobacter spp.	2010	Mortality	Number	HTI	Haiti	Americas	All ages	9769523	200.604	83.378	353.531
Other bacteria	CAMP	Campylobacter spp.	2010	Mortality	Number	HUN	Hungary	Europe	<5 years	489550	2.11357	0.931159	3.61184
Other bacteria	CAMP	Campylobacter spp.	2010	Mortality	Number	HUN	Hungary	Europe	≥5 years	9503738	15.1191	6.6807	25.7872
Other bacteria	CAMP	Campylobacter spp.	2010	Mortality	Number	HUN	Hungary	Europe	All ages	9993288	17.2327	7.61186	29.3991
Other bacteria	CAMP	Campylobacter spp.	2010	Mortality	Number	IDN	Indonesia	South-East Asia	<5 years	23776035	1502.34	526.164	3000.74
Other bacteria	CAMP	Campylobacter spp.	2010	Mortality	Number	IDN	Indonesia	South-East Asia	≥5 years	220977606	2670.15	871.747	5767.1
Other bacteria	CAMP	Campylobacter spp.	2010	Mortality	Number	IDN	Indonesia	South-East Asia	All ages	244753641	4172.48	1485.79	8713.41
Other bacteria	CAMP	Campylobacter spp.	2010	Mortality	Number	IND	India	South-East Asia	<5 years	129454703	14792.8	7622.37	23959.7
Other bacteria	CAMP	Campylobacter spp.	2010	Mortality	Number	IND	India	South-East Asia	≥5 years	1105056260	44745	19797.2	80344.4
Other bacteria	CAMP	Campylobacter spp.	2010	Mortality	Number	IND	India	South-East Asia	All ages	1234510963	59537.8	27765.9	103625
Other bacteria	CAMP	Campylobacter spp.	2010	Mortality	Number	IRL	Ireland	Europe	<5 years	343609	0.962033	0.423782	1.64396
Other bacteria	CAMP	Campylobacter spp.	2010	Mortality	Number	IRL	Ireland	Europe	≥5 years	4204912	6.88247	3.04174	11.7376
Other bacteria	CAMP	Campylobacter spp.	2010	Mortality	Number	IRL	Ireland	Europe	All ages	4548521	7.84451	3.46552	13.3816
Other bacteria	CAMP	Campylobacter spp.	2010	Mortality	Number	IRN	Iran	Eastern Mediterranean	<5 years	6330139	17.5698	6.15855	36.5682
Other bacteria	CAMP	Campylobacter spp.	2010	Mortality	Number	IRN	Iran	Eastern Mediterranean	≥5 years	70606920	19.6645	6.9435	43.28
Other bacteria	CAMP	Campylobacter spp.	2010	Mortality	Number	IRN	Iran	Eastern Mediterranean	All ages	76937059	37.2344	12.9875	80.8621
Other bacteria	CAMP	Campylobacter spp.	2010	Mortality	Number	IRQ	Iraq	Eastern Mediterranean	<5 years	4690554	255.651	128.475	443.012
Other bacteria	CAMP	Campylobacter spp.	2010	Mortality	Number	IRQ	Iraq	Eastern Mediterranean	≥5 years	25855237	10.8954	4.85484	19.5515
Other bacteria	CAMP	Campylobacter spp.	2010	Mortality	Number	IRQ	Iraq	Eastern Mediterranean	All ages	30545791	266.546	133.533	461.442
Other bacteria	CAMP	Campylobacter spp.	2010	Mortality	Number	ISL	Iceland	Europe	<5 years	23270	0.067203	0.0296029	0.11484
Other bacteria	CAMP	Campylobacter spp.	2010	Mortality	Number	ISL	Iceland	Europe	≥5 years	294474	0.480815	0.212515	0.819974
Other bacteria	CAMP	Campylobacter spp.	2010	Mortality	Number	ISL	Iceland	Europe	All ages	317744	0.548018	0.242118	0.934814
Other bacteria	CAMP	Campylobacter spp.	2010	Mortality	Number	ISR	Israel	Europe	<5 years	733764	1.53762	0.677423	2.6273
Other bacteria	CAMP	Campylobacter spp.	2010	Mortality	Number	ISR	Israel	Europe	≥5 years	6535002	10.9941	4.85691	18.7541
Other bacteria	CAMP	Campylobacter spp.	2010	Mortality	Number	ISR	Israel	Europe	All ages	7268766	12.5317	5.53433	21.3814
Other bacteria	CAMP	Campylobacter spp.	2010	Mortality	Number	ITA	Italy	Europe	<5 years	2831357	12.6963	5.59235	21.6978
Other bacteria	CAMP	Campylobacter spp.	2010	Mortality	Number	ITA	Italy	Europe	≥5 years	57205920	91.1005	40.3228	155.168
Other bacteria	CAMP	Campylobacter spp.	2010	Mortality	Number	ITA	Italy	Europe	All ages	60037277	103.797	45.9152	176.866
Other bacteria	CAMP	Campylobacter spp.	2010	Mortality	Number	JAM	Jamaica	Americas	<5 years	227158	0.000715226	0.000342408	0.0013193
Other bacteria	CAMP	Campylobacter spp.	2010	Mortality	Number	JAM	Jamaica	Americas	≥5 years	2515515	3.63926	1.63666	6.28491
Other bacteria	CAMP	Campylobacter spp.	2010	Mortality	Number	JAM	Jamaica	Americas	All ages	2742673	3.63998	1.63763	6.28564
Other bacteria	CAMP	Campylobacter spp.	2010	Mortality	Number	JOR	Jordan	Eastern Mediterranean	<5 years	931486	4.28333	2.0362	7.26388
Other bacteria	CAMP	Campylobacter spp.	2010	Mortality	Number	JOR	Jordan	Eastern Mediterranean	≥5 years	6274249	1.07056	0.465734	1.93859
Other bacteria	CAMP	Campylobacter spp.	2010	Mortality	Number	JOR	Jordan	Eastern Mediterranean	All ages	7205735	5.35389	2.58618	9.25532
Other bacteria	CAMP	Campylobacter spp.	2010	Mortality	Number	JPN	Japan	Western Pacific	<5 years	5429286	4.69476	1.38693	11.7243
Other bacteria	CAMP	Campylobacter spp.	2010	Mortality	Number	JPN	Japan	Western Pacific	≥5 years	122772534	35.5625	11.7394	85.5432
Other bacteria	CAMP	Campylobacter spp.	2010	Mortality	Number	JPN	Japan	Western Pacific	All ages	128201820	40.2572	13.1511	97.2675
Other bacteria	CAMP	Campylobacter spp.	2010	Mortality	Number	KAZ	Kazakhstan	Europe	<5 years	1703638	21.3614	9.60487	36.7566
Other bacteria	CAMP	Campylobacter spp.	2010	Mortality	Number	KAZ	Kazakhstan	Europe	≥5 years	15021344	1.78266	0.785071	3.14242
Other bacteria	CAMP	Campylobacter spp.	2010	Mortality	Number	KAZ	Kazakhstan	Europe	All ages	16724982	23.144	10.4198	40.3281
Other bacteria	CAMP	Campylobacter spp.	2010	Mortality	Number	KEN	Kenya	Africa	<5 years	6884054	747.959	374.391	1199.39
Other bacteria	CAMP	Campylobacter spp.	2010	Mortality	Number	KEN	Kenya	Africa	≥5 years	34125160	652.522	294.275	1121.89
Other bacteria	CAMP	Campylobacter spp.	2010	Mortality	Number	KEN	Kenya	Africa	All ages	41009214	1400.48	671.707	2294.15
Other bacteria	CAMP	Campylobacter spp.	2010	Mortality	Number	KGZ	Kyrgyzstan	Europe	<5 years	599456	15.4578	7.35124	26.2931
Other bacteria	CAMP	Campylobacter spp.	2010	Mortality	Number	KGZ	Kyrgyzstan	Europe	≥5 years	4840808	0.729542	0.348168	1.24838
Other bacteria	CAMP	Campylobacter spp.	2010	Mortality	Number	KGZ	Kyrgyzstan	Europe	All ages	5440264	16.1874	7.71522	27.689
Other bacteria	CAMP	Campylobacter spp.	2010	Mortality	Number	KHM	Cambodia	Western Pacific	<5 years	1690965	134.339	47.7329	255.118
Other bacteria	CAMP	Campylobacter spp.	2010	Mortality	Number	KHM	Cambodia	Western Pacific	≥5 years	12698518	65.6758	22.0546	146.673
Other bacteria	CAMP	Campylobacter spp.	2010	Mortality	Number	KHM	Cambodia	Western Pacific	All ages	14389483	200.015	71.0648	393.431
Other bacteria	CAMP	Campylobacter spp.	2010	Mortality	Number	KIR	Kiribati	Western Pacific	<5 years	14501	1.95388	0.844788	3.4427
Other bacteria	CAMP	Campylobacter spp.	2010	Mortality	Number	KIR	Kiribati	Western Pacific	≥5 years	93106	2.10523	0.788614	3.92225
Other bacteria	CAMP	Campylobacter spp.	2010	Mortality	Number	KIR	Kiribati	Western Pacific	All ages	107607	4.05911	1.64874	7.39897
Other bacteria	CAMP	Campylobacter spp.	2010	Mortality	Number	KNA	Saint Kitts and Nevis	Americas	<5 years	3472	0.00358984	0.00130217	0.00714264
Other bacteria	CAMP	Campylobacter spp.	2010	Mortality	Number	KNA	Saint Kitts and Nevis	Americas	≥5 years	43463	0.0258532	0.009566	0.0512229
Other bacteria	CAMP	Campylobacter spp.	2010	Mortality	Number	KNA	Saint Kitts and Nevis	Americas	All ages	46935	0.029443	0.010869	0.0583655
Other bacteria	CAMP	Campylobacter spp.	2010	Mortality	Number	KOR	South Korea	Western Pacific	<5 years	2237040	1.7823	0.527051	4.44948
Other bacteria	CAMP	Campylobacter spp.	2010	Mortality	Number	KOR	South Korea	Western Pacific	≥5 years	46408488	13.5048	4.49615	32.4781
Other bacteria	CAMP	Campylobacter spp.	2010	Mortality	Number	KOR	South Korea	Western Pacific	All ages	48645528	15.2871	5.00317	36.9276
Other bacteria	CAMP	Campylobacter spp.	2010	Mortality	Number	KWT	Kuwait	Eastern Mediterranean	<5 years	254731	0.289295	0.0502889	1.03288
Other bacteria	CAMP	Campylobacter spp.	2010	Mortality	Number	KWT	Kuwait	Eastern Mediterranean	≥5 years	2612932	2.07237	0.368823	7.37234
Other bacteria	CAMP	Campylobacter spp.	2010	Mortality	Number	KWT	Kuwait	Eastern Mediterranean	All ages	2867663	2.36167	0.419112	8.40522
Other bacteria	CAMP	Campylobacter spp.	2010	Mortality	Number	LAO	Laos	Western Pacific	<5 years	775170	129.314	55.2143	229.083
Other bacteria	CAMP	Campylobacter spp.	2010	Mortality	Number	LAO	Laos	Western Pacific	≥5 years	5512789	33.844	12.2089	64.165
Other bacteria	CAMP	Campylobacter spp.	2010	Mortality	Number	LAO	Laos	Western Pacific	All ages	6287959	163.158	68.4327	291.913
Other bacteria	CAMP	Campylobacter spp.	2010	Mortality	Number	LBN	Lebanon	Eastern Mediterranean	<5 years	435110	0.441642	0.153604	0.873948
Other bacteria	CAMP	Campylobacter spp.	2010	Mortality	Number	LBN	Lebanon	Eastern Mediterranean	≥5 years	4590328	3.49695	1.19504	7.26881
Other bacteria	CAMP	Campylobacter spp.	2010	Mortality	Number	LBN	Lebanon	Eastern Mediterranean	All ages	5025438	3.93859	1.39483	8.14276
Other bacteria	CAMP	Campylobacter spp.	2010	Mortality	Number	LBR	Liberia	Africa	<5 years	677086	150.655	79.4701	237.705
Other bacteria	CAMP	Campylobacter spp.	2010	Mortality	Number	LBR	Liberia	Africa	≥5 years	3323249	60.183	28.3116	102.452
Other bacteria	CAMP	Campylobacter spp.	2010	Mortality	Number	LBR	Liberia	Africa	All ages	4000335	210.838	107.741	337.775
Other bacteria	CAMP	Campylobacter spp.	2010	Mortality	Number	LBY	Libya	Eastern Mediterranean	<5 years	710097	6.5615	3.15672	11.2197
Other bacteria	CAMP	Campylobacter spp.	2010	Mortality	Number	LBY	Libya	Eastern Mediterranean	≥5 years	5721472	2.1854	0.943076	4.08257
Other bacteria	CAMP	Campylobacter spp.	2010	Mortality	Number	LBY	Libya	Eastern Mediterranean	All ages	6431569	8.7469	4.26918	14.8197
Other bacteria	CAMP	Campylobacter spp.	2010	Mortality	Number	LCA	Saint Lucia	Americas	<5 years	12478	3.8501e-05	1.84692e-05	7.06007e-05
Other bacteria	CAMP	Campylobacter spp.	2010	Mortality	Number	LCA	Saint Lucia	Americas	≥5 years	157929	0.150779	0.068143	0.258659
Other bacteria	CAMP	Campylobacter spp.	2010	Mortality	Number	LCA	Saint Lucia	Americas	All ages	170407	0.150818	0.0681867	0.258698
Other bacteria	CAMP	Campylobacter spp.	2010	Mortality	Number	LKA	Sri Lanka	South-East Asia	<5 years	1829096	5.89264	3.04273	9.92639
Other bacteria	CAMP	Campylobacter spp.	2010	Mortality	Number	LKA	Sri Lanka	South-East Asia	≥5 years	18986854	54.3672	24.1725	99.2341
Other bacteria	CAMP	Campylobacter spp.	2010	Mortality	Number	LKA	Sri Lanka	South-East Asia	All ages	20815950	60.2598	27.9336	108.491
Other bacteria	CAMP	Campylobacter spp.	2010	Mortality	Number	LSO	Lesotho	Africa	<5 years	258408	40.6967	22.5776	62.9644
Other bacteria	CAMP	Campylobacter spp.	2010	Mortality	Number	LSO	Lesotho	Africa	≥5 years	1729844	89.6641	42.8725	151.141
Other bacteria	CAMP	Campylobacter spp.	2010	Mortality	Number	LSO	Lesotho	Africa	All ages	1988252	130.361	66.3841	208.111
Other bacteria	CAMP	Campylobacter spp.	2010	Mortality	Number	LTU	Lithuania	Europe	<5 years	147465	0.664602	0.29278	1.13572
Other bacteria	CAMP	Campylobacter spp.	2010	Mortality	Number	LTU	Lithuania	Europe	≥5 years	2994879	4.75783	2.10334	8.11105
Other bacteria	CAMP	Campylobacter spp.	2010	Mortality	Number	LTU	Lithuania	Europe	All ages	3142344	5.42243	2.39612	9.24677
Other bacteria	CAMP	Campylobacter spp.	2010	Mortality	Number	LUX	Luxembourg	Europe	<5 years	28651	0.106269	0.0468079	0.181609
Other bacteria	CAMP	Campylobacter spp.	2010	Mortality	Number	LUX	Luxembourg	Europe	≥5 years	473851	0.760674	0.336334	1.29697
Other bacteria	CAMP	Campylobacter spp.	2010	Mortality	Number	LUX	Luxembourg	Europe	All ages	502502	0.866943	0.383142	1.47858
Other bacteria	CAMP	Campylobacter spp.	2010	Mortality	Number	LVA	Latvia	Europe	<5 years	111425	0.448592	0.197633	0.76656
Other bacteria	CAMP	Campylobacter spp.	2010	Mortality	Number	LVA	Latvia	Europe	≥5 years	2009453	3.21142	1.41979	5.47457
Other bacteria	CAMP	Campylobacter spp.	2010	Mortality	Number	LVA	Latvia	Europe	All ages	2120878	3.66002	1.61742	6.24113
Other bacteria	CAMP	Campylobacter spp.	2010	Mortality	Number	MAR	Morocco	Eastern Mediterranean	<5 years	3287350	117.993	32.5068	235.776
Other bacteria	CAMP	Campylobacter spp.	2010	Mortality	Number	MAR	Morocco	Eastern Mediterranean	≥5 years	28957018	19.3659	4.95918	45.3397
Other bacteria	CAMP	Campylobacter spp.	2010	Mortality	Number	MAR	Morocco	Eastern Mediterranean	All ages	32244368	137.359	38.245	284.792
Other bacteria	CAMP	Campylobacter spp.	2010	Mortality	Number	MCO	Monaco	Europe	<5 years	1381	0.00692866	0.00305151	0.0118417
Other bacteria	CAMP	Campylobacter spp.	2010	Mortality	Number	MCO	Monaco	Europe	≥5 years	31386	0.0496344	0.0219619	0.084602
Other bacteria	CAMP	Campylobacter spp.	2010	Mortality	Number	MCO	Monaco	Europe	All ages	32767	0.0565631	0.0250134	0.0964437
Other bacteria	CAMP	Campylobacter spp.	2010	Mortality	Number	MDA	Moldova	Europe	<5 years	221966	0.307201	0.0837032	0.677223
Other bacteria	CAMP	Campylobacter spp.	2010	Mortality	Number	MDA	Moldova	Europe	≥5 years	3447317	0.171205	0.0842488	0.294132
Other bacteria	CAMP	Campylobacter spp.	2010	Mortality	Number	MDA	Moldova	Europe	All ages	3669283	0.478406	0.192543	0.917818
Other bacteria	CAMP	Campylobacter spp.	2010	Mortality	Number	MDG	Madagascar	Africa	<5 years	3611764	728.357	202.826	1423.45
Other bacteria	CAMP	Campylobacter spp.	2010	Mortality	Number	MDG	Madagascar	Africa	≥5 years	18251796	444.821	100.266	953.243
Other bacteria	CAMP	Campylobacter spp.	2010	Mortality	Number	MDG	Madagascar	Africa	All ages	21863560	1173.18	309.606	2361.68
Other bacteria	CAMP	Campylobacter spp.	2010	Mortality	Number	MDV	Maldives	South-East Asia	<5 years	31337	0.179855	0.0853987	0.329854
Other bacteria	CAMP	Campylobacter spp.	2010	Mortality	Number	MDV	Maldives	South-East Asia	≥5 years	323096	0.651569	0.282882	1.1457
Other bacteria	CAMP	Campylobacter spp.	2010	Mortality	Number	MDV	Maldives	South-East Asia	All ages	354433	0.831425	0.382015	1.43305
Other bacteria	CAMP	Campylobacter spp.	2010	Mortality	Number	MEX	Mexico	Americas	<5 years	11284297	192.84	85.3237	357.271
Other bacteria	CAMP	Campylobacter spp.	2010	Mortality	Number	MEX	Mexico	Americas	≥5 years	101530640	214.115	84.0104	405.27
Other bacteria	CAMP	Campylobacter spp.	2010	Mortality	Number	MEX	Mexico	Americas	All ages	112814937	406.955	174.755	755.254
Other bacteria	CAMP	Campylobacter spp.	2010	Mortality	Number	MHL	Marshall Islands	Western Pacific	<5 years	7516	0.405109	0.147586	0.773147
Other bacteria	CAMP	Campylobacter spp.	2010	Mortality	Number	MHL	Marshall Islands	Western Pacific	≥5 years	44501	0.135319	0.0485644	0.24821
Other bacteria	CAMP	Campylobacter spp.	2010	Mortality	Number	MHL	Marshall Islands	Western Pacific	All ages	52017	0.540428	0.200266	0.978899
Other bacteria	CAMP	Campylobacter spp.	2010	Mortality	Number	MKD	North Macedonia	Europe	<5 years	118448	0.258357	0.0599377	0.637009
Other bacteria	CAMP	Campylobacter spp.	2010	Mortality	Number	MKD	North Macedonia	Europe	≥5 years	1937751	0.0106881	0.00586456	0.0176134
Other bacteria	CAMP	Campylobacter spp.	2010	Mortality	Number	MKD	North Macedonia	Europe	All ages	2056199	0.269045	0.0717096	0.647979
Other bacteria	CAMP	Campylobacter spp.	2010	Mortality	Number	MLI	Mali	Africa	<5 years	3046436	1223.23	452.268	2145.1
Other bacteria	CAMP	Campylobacter spp.	2010	Mortality	Number	MLI	Mali	Africa	≥5 years	12638776	376.314	120.246	711.512
Other bacteria	CAMP	Campylobacter spp.	2010	Mortality	Number	MLI	Mali	Africa	All ages	15685212	1599.54	584.821	2864.49
Other bacteria	CAMP	Campylobacter spp.	2010	Mortality	Number	MLT	Malta	Europe	<5 years	20172	0.0891772	0.0392772	0.152406
Other bacteria	CAMP	Campylobacter spp.	2010	Mortality	Number	MLT	Malta	Europe	≥5 years	401539	0.63846	0.282339	1.08852
Other bacteria	CAMP	Campylobacter spp.	2010	Mortality	Number	MLT	Malta	Europe	All ages	421711	0.727637	0.321616	1.24092
Other bacteria	CAMP	Campylobacter spp.	2010	Mortality	Number	MMR	Myanmar	South-East Asia	<5 years	4531300	660.013	340.926	1110.21
Other bacteria	CAMP	Campylobacter spp.	2010	Mortality	Number	MMR	Myanmar	South-East Asia	≥5 years	44302440	221.91	102.383	402.329
Other bacteria	CAMP	Campylobacter spp.	2010	Mortality	Number	MMR	Myanmar	South-East Asia	All ages	48833740	881.923	446.056	1502.78
Other bacteria	CAMP	Campylobacter spp.	2010	Mortality	Number	MNE	Montenegro	Europe	<5 years	39007	8.11496e-05	3.77977e-05	0.00014925
Other bacteria	CAMP	Campylobacter spp.	2010	Mortality	Number	MNE	Montenegro	Europe	≥5 years	593253	0.0209592	0.0101402	0.0369897
Other bacteria	CAMP	Campylobacter spp.	2010	Mortality	Number	MNE	Montenegro	Europe	All ages	632260	0.0210403	0.0101975	0.0370747
Other bacteria	CAMP	Campylobacter spp.	2010	Mortality	Number	MNG	Mongolia	Western Pacific	<5 years	278651	10.5644	4.64496	18.5153
Other bacteria	CAMP	Campylobacter spp.	2010	Mortality	Number	MNG	Mongolia	Western Pacific	≥5 years	2403374	0.0864277	0.0417063	0.151001
Other bacteria	CAMP	Campylobacter spp.	2010	Mortality	Number	MNG	Mongolia	Western Pacific	All ages	2682025	10.6508	4.69399	18.6779
Other bacteria	CAMP	Campylobacter spp.	2010	Mortality	Number	MOZ	Mozambique	Africa	<5 years	4016419	803.668	324.359	1436.46
Other bacteria	CAMP	Campylobacter spp.	2010	Mortality	Number	MOZ	Mozambique	Africa	≥5 years	18671842	454.206	153.298	867.036
Other bacteria	CAMP	Campylobacter spp.	2010	Mortality	Number	MOZ	Mozambique	Africa	All ages	22688261	1257.87	470.474	2290.22
Other bacteria	CAMP	Campylobacter spp.	2010	Mortality	Number	MRT	Mauritania	Africa	<5 years	573780	67.0046	37.3825	101.791
Other bacteria	CAMP	Campylobacter spp.	2010	Mortality	Number	MRT	Mauritania	Africa	≥5 years	2762561	30.7016	14.7683	51.8916
Other bacteria	CAMP	Campylobacter spp.	2010	Mortality	Number	MRT	Mauritania	Africa	All ages	3336341	97.7062	54.3681	149.864
Other bacteria	CAMP	Campylobacter spp.	2010	Mortality	Number	MUS	Mauritius	Africa	<5 years	82092	0.212729	0.0575044	0.477144
Other bacteria	CAMP	Campylobacter spp.	2010	Mortality	Number	MUS	Mauritius	Africa	≥5 years	1198847	1.80377	0.892227	3.18664
Other bacteria	CAMP	Campylobacter spp.	2010	Mortality	Number	MUS	Mauritius	Africa	All ages	1280939	2.01649	0.981306	3.53498
Other bacteria	CAMP	Campylobacter spp.	2010	Mortality	Number	MWI	Malawi	Africa	<5 years	2686830	371.199	137.484	673.114
Other bacteria	CAMP	Campylobacter spp.	2010	Mortality	Number	MWI	Malawi	Africa	≥5 years	11922064	334.074	107.273	675.461
Other bacteria	CAMP	Campylobacter spp.	2010	Mortality	Number	MWI	Malawi	Africa	All ages	14608894	705.273	247.772	1330.25
Other bacteria	CAMP	Campylobacter spp.	2010	Mortality	Number	MYS	Malaysia	Western Pacific	<5 years	2557996	2.41332	0.700299	5.09971
Other bacteria	CAMP	Campylobacter spp.	2010	Mortality	Number	MYS	Malaysia	Western Pacific	≥5 years	25839067	36.2013	9.84331	81.3103
Other bacteria	CAMP	Campylobacter spp.	2010	Mortality	Number	MYS	Malaysia	Western Pacific	All ages	28397063	38.6146	10.6087	86.3917
Other bacteria	CAMP	Campylobacter spp.	2010	Mortality	Number	NAM	Namibia	Africa	<5 years	279857	30.6757	15.7034	54.3834
Other bacteria	CAMP	Campylobacter spp.	2010	Mortality	Number	NAM	Namibia	Africa	≥5 years	1813185	29.8284	14.4117	56.5819
Other bacteria	CAMP	Campylobacter spp.	2010	Mortality	Number	NAM	Namibia	Africa	All ages	2093042	60.5041	30.5471	106.928
Other bacteria	CAMP	Campylobacter spp.	2010	Mortality	Number	NER	Niger	Africa	<5 years	3326162	1338.58	730.857	2116.56
Other bacteria	CAMP	Campylobacter spp.	2010	Mortality	Number	NER	Niger	Africa	≥5 years	12914340	645.528	313.949	1100.63
Other bacteria	CAMP	Campylobacter spp.	2010	Mortality	Number	NER	Niger	Africa	All ages	16240502	1984.11	1023.54	3135.02
Other bacteria	CAMP	Campylobacter spp.	2010	Mortality	Number	NGA	Nigeria	Africa	<5 years	29392596	16996.5	9680.36	26320.5
Other bacteria	CAMP	Campylobacter spp.	2010	Mortality	Number	NGA	Nigeria	Africa	≥5 years	134911718	2835.01	1391.41	4796.84
Other bacteria	CAMP	Campylobacter spp.	2010	Mortality	Number	NGA	Nigeria	Africa	All ages	164304314	19831.5	11138.6	30100
Other bacteria	CAMP	Campylobacter spp.	2010	Mortality	Number	NIC	Nicaragua	Americas	<5 years	669209	21.118	5.17214	43.6882
Other bacteria	CAMP	Campylobacter spp.	2010	Mortality	Number	NIC	Nicaragua	Americas	≥5 years	5027539	2.71773	0.639444	6.16913
Other bacteria	CAMP	Campylobacter spp.	2010	Mortality	Number	NIC	Nicaragua	Americas	All ages	5696748	23.8358	5.91142	49.4347
Other bacteria	CAMP	Campylobacter spp.	2010	Mortality	Number	NIU	Niue	Western Pacific	<5 years	162	6.4878e-05	1.90793e-05	0.000162267
Other bacteria	CAMP	Campylobacter spp.	2010	Mortality	Number	NIU	Niue	Western Pacific	≥5 years	1614	0.000469493	0.000142263	0.00116325
Other bacteria	CAMP	Campylobacter spp.	2010	Mortality	Number	NIU	Niue	Western Pacific	All ages	1776	0.000534371	0.000161325	0.00132552
Other bacteria	CAMP	Campylobacter spp.	2010	Mortality	Number	NLD	Netherlands	Europe	<5 years	934468	3.53787	1.55832	6.04622
Other bacteria	CAMP	Campylobacter spp.	2010	Mortality	Number	NLD	Netherlands	Europe	≥5 years	15795333	25.3055	11.1803	43.1619
Other bacteria	CAMP	Campylobacter spp.	2010	Mortality	Number	NLD	Netherlands	Europe	All ages	16729801	28.8434	12.7386	49.2081
Other bacteria	CAMP	Campylobacter spp.	2010	Mortality	Number	NOR	Norway	Europe	<5 years	303929	1.02848	0.453387	1.75648
Other bacteria	CAMP	Campylobacter spp.	2010	Mortality	Number	NOR	Norway	Europe	≥5 years	4554192	7.38038	3.27198	12.5601
Other bacteria	CAMP	Campylobacter spp.	2010	Mortality	Number	NOR	Norway	Europe	All ages	4858121	8.40886	3.72537	14.3166
Other bacteria	CAMP	Campylobacter spp.	2010	Mortality	Number	NPL	Nepal	South-East Asia	<5 years	3091157	199.275	77.3409	362.62
Other bacteria	CAMP	Campylobacter spp.	2010	Mortality	Number	NPL	Nepal	South-East Asia	≥5 years	24169460	247.329	85.5526	476.872
Other bacteria	CAMP	Campylobacter spp.	2010	Mortality	Number	NPL	Nepal	South-East Asia	All ages	27260617	446.605	165.711	838.72
Other bacteria	CAMP	Campylobacter spp.	2010	Mortality	Number	NRU	Nauru	Western Pacific	<5 years	1446	0.000367449	0.000108726	0.000917219
Other bacteria	CAMP	Campylobacter spp.	2010	Mortality	Number	NRU	Nauru	Western Pacific	≥5 years	8581	0.00264273	0.000794231	0.00655965
Other bacteria	CAMP	Campylobacter spp.	2010	Mortality	Number	NRU	Nauru	Western Pacific	All ages	10027	0.00301017	0.000901872	0.00747687
Other bacteria	CAMP	Campylobacter spp.	2010	Mortality	Number	NZL	New Zealand	Western Pacific	<5 years	310805	0.158236	0.0466247	0.395515
Other bacteria	CAMP	Campylobacter spp.	2010	Mortality	Number	NZL	New Zealand	Western Pacific	≥5 years	4016329	1.15345	0.355742	2.84298
Other bacteria	CAMP	Campylobacter spp.	2010	Mortality	Number	NZL	New Zealand	Western Pacific	All ages	4327134	1.31169	0.401939	3.2385
Other bacteria	CAMP	Campylobacter spp.	2010	Mortality	Number	OMN	Oman	Eastern Mediterranean	<5 years	284222	0.273867	0.0476579	0.977659
Other bacteria	CAMP	Campylobacter spp.	2010	Mortality	Number	OMN	Oman	Eastern Mediterranean	≥5 years	2430055	1.95998	0.34631	6.97706
Other bacteria	CAMP	Campylobacter spp.	2010	Mortality	Number	OMN	Oman	Eastern Mediterranean	All ages	2714277	2.23385	0.393968	7.95472
Other bacteria	CAMP	Campylobacter spp.	2010	Mortality	Number	PAK	Pakistan	Eastern Mediterranean	<5 years	28338652	8337.49	3545.97	14481.8
Other bacteria	CAMP	Campylobacter spp.	2010	Mortality	Number	PAK	Pakistan	Eastern Mediterranean	≥5 years	168542747	3811.44	1368.99	7342.34
Other bacteria	CAMP	Campylobacter spp.	2010	Mortality	Number	PAK	Pakistan	Eastern Mediterranean	All ages	196881399	12148.9	5067.06	21551.2
Other bacteria	CAMP	Campylobacter spp.	2010	Mortality	Number	PAN	Panama	Americas	<5 years	365796	0.276869	0.101611	0.549492
Other bacteria	CAMP	Campylobacter spp.	2010	Mortality	Number	PAN	Panama	Americas	≥5 years	3230556	1.99254	0.742168	3.94137
Other bacteria	CAMP	Campylobacter spp.	2010	Mortality	Number	PAN	Panama	Americas	All ages	3596352	2.26941	0.844904	4.49087
Other bacteria	CAMP	Campylobacter spp.	2010	Mortality	Number	PER	Peru	Americas	<5 years	2941038	84.5779	33.7165	150.823
Other bacteria	CAMP	Campylobacter spp.	2010	Mortality	Number	PER	Peru	Americas	≥5 years	26044378	38.0863	12.1859	79.7517
Other bacteria	CAMP	Campylobacter spp.	2010	Mortality	Number	PER	Peru	Americas	All ages	28985416	122.664	45.4182	225.815
Other bacteria	CAMP	Campylobacter spp.	2010	Mortality	Number	PHL	Philippines	Western Pacific	<5 years	11976773	662.924	286.088	1132.59
Other bacteria	CAMP	Campylobacter spp.	2010	Mortality	Number	PHL	Philippines	Western Pacific	≥5 years	83338089	151.817	56.5047	294.826
Other bacteria	CAMP	Campylobacter spp.	2010	Mortality	Number	PHL	Philippines	Western Pacific	All ages	95314862	814.74	344.966	1427.24
Other bacteria	CAMP	Campylobacter spp.	2010	Mortality	Number	PLW	Palau	Western Pacific	<5 years	1255	0.0717343	0.0247566	0.142925
Other bacteria	CAMP	Campylobacter spp.	2010	Mortality	Number	PLW	Palau	Western Pacific	≥5 years	17300	0.134306	0.0466978	0.25722
Other bacteria	CAMP	Campylobacter spp.	2010	Mortality	Number	PLW	Palau	Western Pacific	All ages	18555	0.20604	0.0725743	0.394061
Other bacteria	CAMP	Campylobacter spp.	2010	Mortality	Number	PNG	Papua New Guinea	Western Pacific	<5 years	1044445	124.384	54.8684	225.67
Other bacteria	CAMP	Campylobacter spp.	2010	Mortality	Number	PNG	Papua New Guinea	Western Pacific	≥5 years	6474527	43.9924	16.2811	81.8611
Other bacteria	CAMP	Campylobacter spp.	2010	Mortality	Number	PNG	Papua New Guinea	Western Pacific	All ages	7518972	168.376	72.7133	302.221
Other bacteria	CAMP	Campylobacter spp.	2010	Mortality	Number	POL	Poland	Europe	<5 years	1894332	8.04012	3.54202	13.7393
Other bacteria	CAMP	Campylobacter spp.	2010	Mortality	Number	POL	Poland	Europe	≥5 years	36119829	57.5027	25.3917	98.0941
Other bacteria	CAMP	Campylobacter spp.	2010	Mortality	Number	POL	Poland	Europe	All ages	38014161	65.5428	28.9338	111.833
Other bacteria	CAMP	Campylobacter spp.	2010	Mortality	Number	PRK	North Korea	South-East Asia	<5 years	1655400	65.8736	34.5113	113.568
Other bacteria	CAMP	Campylobacter spp.	2010	Mortality	Number	PRK	North Korea	South-East Asia	≥5 years	23277165	4.14738	1.99836	7.49882
Other bacteria	CAMP	Campylobacter spp.	2010	Mortality	Number	PRK	North Korea	South-East Asia	All ages	24932565	70.021	36.6338	120.295
Other bacteria	CAMP	Campylobacter spp.	2010	Mortality	Number	PRT	Portugal	Europe	<5 years	513413	2.23788	0.98566	3.82456
Other bacteria	CAMP	Campylobacter spp.	2010	Mortality	Number	PRT	Portugal	Europe	≥5 years	10069153	16.0251	7.08796	27.3182
Other bacteria	CAMP	Campylobacter spp.	2010	Mortality	Number	PRT	Portugal	Europe	All ages	10582566	18.263	8.07362	31.1428
Other bacteria	CAMP	Campylobacter spp.	2010	Mortality	Number	PRY	Paraguay	Americas	<5 years	617322	18.6355	8.49996	32.6825
Other bacteria	CAMP	Campylobacter spp.	2010	Mortality	Number	PRY	Paraguay	Americas	≥5 years	5084006	6.02311	2.66569	11.276
Other bacteria	CAMP	Campylobacter spp.	2010	Mortality	Number	PRY	Paraguay	Americas	All ages	5701328	24.6586	11.4302	41.9198
Other bacteria	CAMP	Campylobacter spp.	2010	Mortality	Number	QAT	Qatar	Eastern Mediterranean	<5 years	88038	0.166884	0.0289159	0.596163
Other bacteria	CAMP	Campylobacter spp.	2010	Mortality	Number	QAT	Qatar	Eastern Mediterranean	≥5 years	1567307	1.19569	0.211571	4.25548
Other bacteria	CAMP	Campylobacter spp.	2010	Mortality	Number	QAT	Qatar	Eastern Mediterranean	All ages	1655345	1.36257	0.240487	4.85165
Other bacteria	CAMP	Campylobacter spp.	2010	Mortality	Number	ROU	Romania	Europe	<5 years	1064993	4.33744	1.91098	7.41206
Other bacteria	CAMP	Campylobacter spp.	2010	Mortality	Number	ROU	Romania	Europe	≥5 years	19442505	31.0255	13.7089	52.9177
Other bacteria	CAMP	Campylobacter spp.	2010	Mortality	Number	ROU	Romania	Europe	All ages	20507498	35.3629	15.6199	60.3298
Other bacteria	CAMP	Campylobacter spp.	2010	Mortality	Number	RUS	Russia	Europe	<5 years	7968871	22.7117	10.4509	39.3129
Other bacteria	CAMP	Campylobacter spp.	2010	Mortality	Number	RUS	Russia	Europe	≥5 years	135955009	22.4975	9.90019	40.3666
Other bacteria	CAMP	Campylobacter spp.	2010	Mortality	Number	RUS	Russia	Europe	All ages	143923880	45.2091	20.9696	78.7371
Other bacteria	CAMP	Campylobacter spp.	2010	Mortality	Number	RWA	Rwanda	Africa	<5 years	1658067	274.094	149.57	436.408
Other bacteria	CAMP	Campylobacter spp.	2010	Mortality	Number	RWA	Rwanda	Africa	≥5 years	8530815	109.947	49.5116	188.688
Other bacteria	CAMP	Campylobacter spp.	2010	Mortality	Number	RWA	Rwanda	Africa	All ages	10188882	384.041	202.282	605.946
Other bacteria	CAMP	Campylobacter spp.	2010	Mortality	Number	SAU	Saudi Arabia	Eastern Mediterranean	<5 years	2498288	2.49066	0.433391	8.89133
Other bacteria	CAMP	Campylobacter spp.	2010	Mortality	Number	SAU	Saudi Arabia	Eastern Mediterranean	≥5 years	22186750	17.8292	3.15367	63.4563
Other bacteria	CAMP	Campylobacter spp.	2010	Mortality	Number	SAU	Saudi Arabia	Eastern Mediterranean	All ages	24685038	20.3199	3.58706	72.3477
Other bacteria	CAMP	Campylobacter spp.	2010	Mortality	Number	SDN	Sudan	Eastern Mediterranean	<5 years	5936643	867.673	278.861	1815.3
Other bacteria	CAMP	Campylobacter spp.	2010	Mortality	Number	SDN	Sudan	Eastern Mediterranean	≥5 years	29113285	55.501	14.7011	129.69
Other bacteria	CAMP	Campylobacter spp.	2010	Mortality	Number	SDN	Sudan	Eastern Mediterranean	All ages	35049928	923.174	294.983	1940.1
Other bacteria	CAMP	Campylobacter spp.	2010	Mortality	Number	SEAR	South-East Asian Region	South-East Asia	<5 years	185876740	19126.7	10142.6	30005
Other bacteria	CAMP	Campylobacter spp.	2010	Mortality	Number	SEAR	South-East Asian Region	South-East Asia	≥5 years	1637276985	49898.8	22425.4	87811.6
Other bacteria	CAMP	Campylobacter spp.	2010	Mortality	Number	SEAR	South-East Asian Region	South-East Asia	All ages	1823153725	69025.5	32783.7	117322
Other bacteria	CAMP	Campylobacter spp.	2010	Mortality	Number	SEN	Senegal	Africa	<5 years	2051711	324.435	83.5358	652.512
Other bacteria	CAMP	Campylobacter spp.	2010	Mortality	Number	SEN	Senegal	Africa	≥5 years	10432185	178.245	42.2129	381.303
Other bacteria	CAMP	Campylobacter spp.	2010	Mortality	Number	SEN	Senegal	Africa	All ages	12483896	502.681	129.025	1034.4
Other bacteria	CAMP	Campylobacter spp.	2010	Mortality	Number	SGP	Singapore	Western Pacific	<5 years	225190	0.184229	0.054458	0.45998
Other bacteria	CAMP	Campylobacter spp.	2010	Mortality	Number	SGP	Singapore	Western Pacific	≥5 years	4804071	1.39348	0.464936	3.35556
Other bacteria	CAMP	Campylobacter spp.	2010	Mortality	Number	SGP	Singapore	Western Pacific	All ages	5029261	1.57771	0.516926	3.81554
Other bacteria	CAMP	Campylobacter spp.	2010	Mortality	Number	SLB	Solomon Islands	Western Pacific	<5 years	80666	2.02992	0.82077	3.78051
Other bacteria	CAMP	Campylobacter spp.	2010	Mortality	Number	SLB	Solomon Islands	Western Pacific	≥5 years	442484	3.56058	1.34173	6.86111
Other bacteria	CAMP	Campylobacter spp.	2010	Mortality	Number	SLB	Solomon Islands	Western Pacific	All ages	523150	5.59051	2.28743	10.6789
Other bacteria	CAMP	Campylobacter spp.	2010	Mortality	Number	SLE	Sierra Leone	Africa	<5 years	1012074	397.317	209.544	628.528
Other bacteria	CAMP	Campylobacter spp.	2010	Mortality	Number	SLE	Sierra Leone	Africa	≥5 years	5128978	177.087	85.5816	297.452
Other bacteria	CAMP	Campylobacter spp.	2010	Mortality	Number	SLE	Sierra Leone	Africa	All ages	6141052	574.405	312.758	918.984
Other bacteria	CAMP	Campylobacter spp.	2010	Mortality	Number	SLV	El Salvador	Americas	<5 years	584186	9.37049	4.62492	16.0347
Other bacteria	CAMP	Campylobacter spp.	2010	Mortality	Number	SLV	El Salvador	Americas	≥5 years	5473559	16.8857	6.9042	30.8831
Other bacteria	CAMP	Campylobacter spp.	2010	Mortality	Number	SLV	El Salvador	Americas	All ages	6057745	26.2562	11.8023	46.5763
Other bacteria	CAMP	Campylobacter spp.	2010	Mortality	Number	SMR	San Marino	Europe	<5 years	1608	0.00640398	0.00282063	0.0109444
Other bacteria	CAMP	Campylobacter spp.	2010	Mortality	Number	SMR	San Marino	Europe	≥5 years	28675	0.0458443	0.020272	0.078164
Other bacteria	CAMP	Campylobacter spp.	2010	Mortality	Number	SMR	San Marino	Europe	All ages	30283	0.0522483	0.0230926	0.0891084
Other bacteria	CAMP	Campylobacter spp.	2010	Mortality	Number	SOM	Somalia	Eastern Mediterranean	<5 years	2389464	1427.43	574.048	2734.28
Other bacteria	CAMP	Campylobacter spp.	2010	Mortality	Number	SOM	Somalia	Eastern Mediterranean	≥5 years	9723736	388.644	154.821	744.26
Other bacteria	CAMP	Campylobacter spp.	2010	Mortality	Number	SOM	Somalia	Eastern Mediterranean	All ages	12113200	1816.08	749.282	3424.77
Other bacteria	CAMP	Campylobacter spp.	2010	Mortality	Number	SRB	Serbia	Europe	<5 years	346067	0.000595914	0.000280969	0.00113004
Other bacteria	CAMP	Campylobacter spp.	2010	Mortality	Number	SRB	Serbia	Europe	≥5 years	7064740	2.101	0.859234	4.00377
Other bacteria	CAMP	Campylobacter spp.	2010	Mortality	Number	SRB	Serbia	Europe	All ages	7410807	2.1016	0.860228	4.00448
Other bacteria	CAMP	Campylobacter spp.	2010	Mortality	Number	SSD	South Sudan	Africa	<5 years	1643083	407.785	209.788	669.928
Other bacteria	CAMP	Campylobacter spp.	2010	Mortality	Number	SSD	South Sudan	Africa	≥5 years	7809474	271.72	124.656	486.669
Other bacteria	CAMP	Campylobacter spp.	2010	Mortality	Number	SSD	South Sudan	Africa	All ages	9452557	679.505	350.585	1142.43
Other bacteria	CAMP	Campylobacter spp.	2010	Mortality	Number	STP	Sao Tome and Principe	Africa	<5 years	29383	2.16001	1.15264	3.55134
Other bacteria	CAMP	Campylobacter spp.	2010	Mortality	Number	STP	Sao Tome and Principe	Africa	≥5 years	150482	1.01737	0.49781	1.74531
Other bacteria	CAMP	Campylobacter spp.	2010	Mortality	Number	STP	Sao Tome and Principe	Africa	All ages	179865	3.17739	1.66808	5.14863
Other bacteria	CAMP	Campylobacter spp.	2010	Mortality	Number	SUR	Suriname	Americas	<5 years	55456	0.000178622	8.56646e-05	0.000327339
Other bacteria	CAMP	Campylobacter spp.	2010	Mortality	Number	SUR	Suriname	Americas	≥5 years	491289	1.34925	0.591709	2.40466
Other bacteria	CAMP	Campylobacter spp.	2010	Mortality	Number	SUR	Suriname	Americas	All ages	546745	1.34942	0.591907	2.40489
Other bacteria	CAMP	Campylobacter spp.	2010	Mortality	Number	SVK	Slovakia	Europe	<5 years	280242	1.13979	0.502156	1.94775
Other bacteria	CAMP	Campylobacter spp.	2010	Mortality	Number	SVK	Slovakia	Europe	≥5 years	5108763	8.15077	3.60044	13.9042
Other bacteria	CAMP	Campylobacter spp.	2010	Mortality	Number	SVK	Slovakia	Europe	All ages	5389005	9.29056	4.10259	15.8519
Other bacteria	CAMP	Campylobacter spp.	2010	Mortality	Number	SVN	Slovenia	Europe	<5 years	102415	0.432089	0.190357	0.7384
Other bacteria	CAMP	Campylobacter spp.	2010	Mortality	Number	SVN	Slovenia	Europe	≥5 years	1940614	3.0899	1.36494	5.27118
Other bacteria	CAMP	Campylobacter spp.	2010	Mortality	Number	SVN	Slovenia	Europe	All ages	2043029	3.52199	1.5553	6.00958
Other bacteria	CAMP	Campylobacter spp.	2010	Mortality	Number	SWE	Sweden	Europe	<5 years	548225	1.97577	0.870421	3.37609
Other bacteria	CAMP	Campylobacter spp.	2010	Mortality	Number	SWE	Sweden	Europe	≥5 years	8792630	14.169	6.28012	24.1312
Other bacteria	CAMP	Campylobacter spp.	2010	Mortality	Number	SWE	Sweden	Europe	All ages	9340855	16.1448	7.15054	27.5072
Other bacteria	CAMP	Campylobacter spp.	2010	Mortality	Number	SWZ	Eswatini	Africa	<5 years	152976	29.5229	15.5773	45.9533
Other bacteria	CAMP	Campylobacter spp.	2010	Mortality	Number	SWZ	Eswatini	Africa	≥5 years	955513	23.1482	11.1627	39.2318
Other bacteria	CAMP	Campylobacter spp.	2010	Mortality	Number	SWZ	Eswatini	Africa	All ages	1108489	52.6711	28.6224	81.6097
Other bacteria	CAMP	Campylobacter spp.	2010	Mortality	Number	SYC	Seychelles	Africa	<5 years	7246	0.0363849	0.0113912	0.085016
Other bacteria	CAMP	Campylobacter spp.	2010	Mortality	Number	SYC	Seychelles	Africa	≥5 years	86925	0.273815	0.125225	0.474356
Other bacteria	CAMP	Campylobacter spp.	2010	Mortality	Number	SYC	Seychelles	Africa	All ages	94171	0.3102	0.145091	0.545147
Other bacteria	CAMP	Campylobacter spp.	2010	Mortality	Number	SYR	Syria	Eastern Mediterranean	<5 years	2985660	12.1019	5.24496	22.9511
Other bacteria	CAMP	Campylobacter spp.	2010	Mortality	Number	SYR	Syria	Eastern Mediterranean	≥5 years	19244616	4.36409	1.71427	8.4627
Other bacteria	CAMP	Campylobacter spp.	2010	Mortality	Number	SYR	Syria	Eastern Mediterranean	All ages	22230276	16.4659	7.12492	30.3275
Other bacteria	CAMP	Campylobacter spp.	2010	Mortality	Number	TCD	Chad	Africa	<5 years	2453143	1349.37	730.183	2163.1
Other bacteria	CAMP	Campylobacter spp.	2010	Mortality	Number	TCD	Chad	Africa	≥5 years	9646130	416.441	197.673	702.872
Other bacteria	CAMP	Campylobacter spp.	2010	Mortality	Number	TCD	Chad	Africa	All ages	12099273	1765.81	947.044	2868.48
Other bacteria	CAMP	Campylobacter spp.	2010	Mortality	Number	TGO	Togo	Africa	<5 years	1085701	259.242	144.321	418.064
Other bacteria	CAMP	Campylobacter spp.	2010	Mortality	Number	TGO	Togo	Africa	≥5 years	5555226	150.934	72.614	252.809
Other bacteria	CAMP	Campylobacter spp.	2010	Mortality	Number	TGO	Togo	Africa	All ages	6640927	410.176	218.511	654.165
Other bacteria	CAMP	Campylobacter spp.	2010	Mortality	Number	THA	Thailand	South-East Asia	<5 years	4257175	17.4625	7.58087	33.2394
Other bacteria	CAMP	Campylobacter spp.	2010	Mortality	Number	THA	Thailand	South-East Asia	≥5 years	64110636	338.308	137.235	650.195
Other bacteria	CAMP	Campylobacter spp.	2010	Mortality	Number	THA	Thailand	South-East Asia	All ages	68367811	355.77	144.716	672.613
Other bacteria	CAMP	Campylobacter spp.	2010	Mortality	Number	TJK	Tajikistan	Europe	<5 years	1030146	82.8878	39.1862	139.824
Other bacteria	CAMP	Campylobacter spp.	2010	Mortality	Number	TJK	Tajikistan	Europe	≥5 years	6538170	4.16046	1.89261	7.15254
Other bacteria	CAMP	Campylobacter spp.	2010	Mortality	Number	TJK	Tajikistan	Europe	All ages	7568316	87.0483	41.2824	147.356
Other bacteria	CAMP	Campylobacter spp.	2010	Mortality	Number	TKM	Turkmenistan	Europe	<5 years	584028	39.6483	17.9548	70.9115
Other bacteria	CAMP	Campylobacter spp.	2010	Mortality	Number	TKM	Turkmenistan	Europe	≥5 years	4922354	0.737731	0.321074	1.33057
Other bacteria	CAMP	Campylobacter spp.	2010	Mortality	Number	TKM	Turkmenistan	Europe	All ages	5506382	40.3861	18.4122	72.128
Other bacteria	CAMP	Campylobacter spp.	2010	Mortality	Number	TLS	Timor-Leste	South-East Asia	<5 years	158401	30.741	15.3345	50.5555
Other bacteria	CAMP	Campylobacter spp.	2010	Mortality	Number	TLS	Timor-Leste	South-East Asia	≥5 years	913287	5.46351	2.20627	10.5812
Other bacteria	CAMP	Campylobacter spp.	2010	Mortality	Number	TLS	Timor-Leste	South-East Asia	All ages	1071688	36.2045	17.8864	59.2269
Other bacteria	CAMP	Campylobacter spp.	2010	Mortality	Number	TON	Tonga	Western Pacific	<5 years	14160	0.0627819	0.0218413	0.126813
Other bacteria	CAMP	Campylobacter spp.	2010	Mortality	Number	TON	Tonga	Western Pacific	≥5 years	93119	0.16805	0.0614679	0.327223
Other bacteria	CAMP	Campylobacter spp.	2010	Mortality	Number	TON	Tonga	Western Pacific	All ages	107279	0.230832	0.084348	0.442161
Other bacteria	CAMP	Campylobacter spp.	2010	Mortality	Number	TTO	Trinidad and Tobago	Americas	<5 years	94881	0.105722	0.0383207	0.210377
Other bacteria	CAMP	Campylobacter spp.	2010	Mortality	Number	TTO	Trinidad and Tobago	Americas	≥5 years	1287784	0.76143	0.281371	1.50888
Other bacteria	CAMP	Campylobacter spp.	2010	Mortality	Number	TTO	Trinidad and Tobago	Americas	All ages	1382665	0.867152	0.319716	1.71926
Other bacteria	CAMP	Campylobacter spp.	2010	Mortality	Number	TUN	Tunisia	Eastern Mediterranean	<5 years	902184	3.36345	1.58786	5.70498
Other bacteria	CAMP	Campylobacter spp.	2010	Mortality	Number	TUN	Tunisia	Eastern Mediterranean	≥5 years	9804476	4.19474	1.75525	7.8999
Other bacteria	CAMP	Campylobacter spp.	2010	Mortality	Number	TUN	Tunisia	Eastern Mediterranean	All ages	10706660	7.55819	3.42809	13.5293
Other bacteria	CAMP	Campylobacter spp.	2010	Mortality	Number	TUR	Turkey	Europe	<5 years	6182540	7.03337	2.9461	12.5989
Other bacteria	CAMP	Campylobacter spp.	2010	Mortality	Number	TUR	Turkey	Europe	≥5 years	66724724	25.0747	9.50917	49.0089
Other bacteria	CAMP	Campylobacter spp.	2010	Mortality	Number	TUR	Turkey	Europe	All ages	72907264	32.1081	12.5233	60.3436
Other bacteria	CAMP	Campylobacter spp.	2010	Mortality	Number	TUV	Tuvalu	Western Pacific	<5 years	1211	0.158799	0.0629021	0.283151
Other bacteria	CAMP	Campylobacter spp.	2010	Mortality	Number	TUV	Tuvalu	Western Pacific	≥5 years	9320	0.322299	0.115564	0.583508
Other bacteria	CAMP	Campylobacter spp.	2010	Mortality	Number	TUV	Tuvalu	Western Pacific	All ages	10531	0.481098	0.184961	0.846972
Other bacteria	CAMP	Campylobacter spp.	2010	Mortality	Number	TZA	Tanzania	Africa	<5 years	7761293	1003.69	412.873	1783.05
Other bacteria	CAMP	Campylobacter spp.	2010	Mortality	Number	TZA	Tanzania	Africa	≥5 years	36376473	581.232	222.958	1099.24
Other bacteria	CAMP	Campylobacter spp.	2010	Mortality	Number	TZA	Tanzania	Africa	All ages	44137766	1584.92	640.489	2885.31
Other bacteria	CAMP	Campylobacter spp.	2010	Mortality	Number	UGA	Uganda	Africa	<5 years	6096294	543.11	292.606	872.314
Other bacteria	CAMP	Campylobacter spp.	2010	Mortality	Number	UGA	Uganda	Africa	≥5 years	25817888	371.763	171.081	632.044
Other bacteria	CAMP	Campylobacter spp.	2010	Mortality	Number	UGA	Uganda	Africa	All ages	31914182	914.872	483.437	1462.24
Other bacteria	CAMP	Campylobacter spp.	2010	Mortality	Number	UKR	Ukraine	Europe	<5 years	2381262	7.07252	3.16791	12.8587
Other bacteria	CAMP	Campylobacter spp.	2010	Mortality	Number	UKR	Ukraine	Europe	≥5 years	44156927	1.34944	0.772052	2.0819
Other bacteria	CAMP	Campylobacter spp.	2010	Mortality	Number	UKR	Ukraine	Europe	All ages	46538189	8.42196	4.01757	14.7028
Other bacteria	CAMP	Campylobacter spp.	2010	Mortality	Number	URY	Uruguay	Americas	<5 years	236925	0.253645	0.092185	0.504562
Other bacteria	CAMP	Campylobacter spp.	2010	Mortality	Number	URY	Uruguay	Americas	≥5 years	3077388	1.8412	0.688999	3.64037
Other bacteria	CAMP	Campylobacter spp.	2010	Mortality	Number	URY	Uruguay	Americas	All ages	3314313	2.09484	0.782006	4.14494
Other bacteria	CAMP	Campylobacter spp.	2010	Mortality	Number	USA	United States	Americas	<5 years	20736994	23.6354	8.53534	47.0563
Other bacteria	CAMP	Campylobacter spp.	2010	Mortality	Number	USA	United States	Americas	≥5 years	288790206	173.535	65.6606	341.588
Other bacteria	CAMP	Campylobacter spp.	2010	Mortality	Number	USA	United States	Americas	All ages	309527200	197.171	74.146	388.644
Other bacteria	CAMP	Campylobacter spp.	2010	Mortality	Number	UZB	Uzbekistan	Europe	<5 years	2877103	126.336	44.4365	252.368
Other bacteria	CAMP	Campylobacter spp.	2010	Mortality	Number	UZB	Uzbekistan	Europe	≥5 years	25287953	3.7689	1.77401	6.36114
Other bacteria	CAMP	Campylobacter spp.	2010	Mortality	Number	UZB	Uzbekistan	Europe	All ages	28165056	130.105	46.5134	258.552
Other bacteria	CAMP	Campylobacter spp.	2010	Mortality	Number	VCT	Saint Vincent and the Grenadines	Americas	<5 years	8905	2.82399e-05	1.35456e-05	5.17308e-05
Other bacteria	CAMP	Campylobacter spp.	2010	Mortality	Number	VCT	Saint Vincent and the Grenadines	Americas	≥5 years	101337	0.0935336	0.0404058	0.164059
Other bacteria	CAMP	Campylobacter spp.	2010	Mortality	Number	VCT	Saint Vincent and the Grenadines	Americas	All ages	110242	0.0935618	0.0404435	0.164088
Other bacteria	CAMP	Campylobacter spp.	2010	Mortality	Number	VEN	Venezuela	Americas	<5 years	2915670	48.1785	17.0655	96.2625
Other bacteria	CAMP	Campylobacter spp.	2010	Mortality	Number	VEN	Venezuela	Americas	≥5 years	25711115	42.6323	13.1272	94.0955
Other bacteria	CAMP	Campylobacter spp.	2010	Mortality	Number	VEN	Venezuela	Americas	All ages	28626785	90.8107	30.1163	189.784
Other bacteria	CAMP	Campylobacter spp.	2010	Mortality	Number	VNM	Vietnam	Western Pacific	<5 years	7408350	136.366	56.9885	253.352
Other bacteria	CAMP	Campylobacter spp.	2010	Mortality	Number	VNM	Vietnam	Western Pacific	≥5 years	79546247	80.924	29.7932	176.909
Other bacteria	CAMP	Campylobacter spp.	2010	Mortality	Number	VNM	Vietnam	Western Pacific	All ages	86954597	217.29	87.6554	428.804
Other bacteria	CAMP	Campylobacter spp.	2010	Mortality	Number	VUT	Vanuatu	Western Pacific	<5 years	34163	1.06874	0.44608	2.03215
Other bacteria	CAMP	Campylobacter spp.	2010	Mortality	Number	VUT	Vanuatu	Western Pacific	≥5 years	201513	1.66015	0.520806	3.42727
Other bacteria	CAMP	Campylobacter spp.	2010	Mortality	Number	VUT	Vanuatu	Western Pacific	All ages	235676	2.72889	0.967252	5.29009
Other bacteria	CAMP	Campylobacter spp.	2010	Mortality	Number	WPR	Western Pacific Region	Western Pacific	<5 years	120493229	2032.95	992.893	3461.19
Other bacteria	CAMP	Campylobacter spp.	2010	Mortality	Number	WPR	Western Pacific Region	Western Pacific	≥5 years	1679007187	723.962	367.098	1266.79
Other bacteria	CAMP	Campylobacter spp.	2010	Mortality	Number	WPR	Western Pacific Region	Western Pacific	All ages	1799500416	2756.91	1348.66	4675.94
Other bacteria	CAMP	Campylobacter spp.	2010	Mortality	Number	WSM	Samoa	Western Pacific	<5 years	26819	0.408124	0.184604	0.762463
Other bacteria	CAMP	Campylobacter spp.	2010	Mortality	Number	WSM	Samoa	Western Pacific	≥5 years	165410	0.391373	0.14748	0.736602
Other bacteria	CAMP	Campylobacter spp.	2010	Mortality	Number	WSM	Samoa	Western Pacific	All ages	192229	0.799498	0.33459	1.46963
Other bacteria	CAMP	Campylobacter spp.	2010	Mortality	Number	YEM	Yemen	Eastern Mediterranean	<5 years	4317781	539.719	236.186	962.047
Other bacteria	CAMP	Campylobacter spp.	2010	Mortality	Number	YEM	Yemen	Eastern Mediterranean	≥5 years	22024855	36.9666	15.6269	71.7193
Other bacteria	CAMP	Campylobacter spp.	2010	Mortality	Number	YEM	Yemen	Eastern Mediterranean	All ages	26342636	576.686	251.971	1041.84
Other bacteria	CAMP	Campylobacter spp.	2010	Mortality	Number	ZAF	South Africa	Africa	<5 years	5554920	613.304	281.561	1083.17
Other bacteria	CAMP	Campylobacter spp.	2010	Mortality	Number	ZAF	South Africa	Africa	≥5 years	46471427	986.882	423.987	1872.92
Other bacteria	CAMP	Campylobacter spp.	2010	Mortality	Number	ZAF	South Africa	Africa	All ages	52026347	1600.19	728.257	3013.69
Other bacteria	CAMP	Campylobacter spp.	2010	Mortality	Number	ZMB	Zambia	Africa	<5 years	2517165	384.732	163.124	687.502
Other bacteria	CAMP	Campylobacter spp.	2010	Mortality	Number	ZMB	Zambia	Africa	≥5 years	11212884	190.041	74.5026	377.571
Other bacteria	CAMP	Campylobacter spp.	2010	Mortality	Number	ZMB	Zambia	Africa	All ages	13730049	574.773	237.125	1086.74
Other bacteria	CAMP	Campylobacter spp.	2010	Mortality	Number	ZWE	Zimbabwe	Africa	<5 years	2125990	320.575	142.346	623.487
Other bacteria	CAMP	Campylobacter spp.	2010	Mortality	Number	ZWE	Zimbabwe	Africa	≥5 years	11117107	258.678	109.071	529.949
Other bacteria	CAMP	Campylobacter spp.	2010	Mortality	Number	ZWE	Zimbabwe	Africa	All ages	13243097	579.253	259.817	1123.89
Other bacteria	CAMP	Campylobacter spp.	2010	Mortality	Rate per 100,000	AFG	Afghanistan	Eastern Mediterranean	<5 years	5117447	10.5752	4.42251	18.5651
Other bacteria	CAMP	Campylobacter spp.	2010	Mortality	Rate per 100,000	AFG	Afghanistan	Eastern Mediterranean	≥5 years	22778634	0.0586753	0.0219064	0.112722
Other bacteria	CAMP	Campylobacter spp.	2010	Mortality	Rate per 100,000	AFG	Afghanistan	Eastern Mediterranean	All ages	27896081	1.9879	0.830484	3.47435
Other bacteria	CAMP	Campylobacter spp.	2010	Mortality	Rate per 100,000	AFR	African Region	Africa	<5 years	147145055	28.3398	16.3675	42.4501
Other bacteria	CAMP	Campylobacter spp.	2010	Mortality	Rate per 100,000	AFR	African Region	Africa	≥5 years	723845584	2.27407	1.14777	3.65059
Other bacteria	CAMP	Campylobacter spp.	2010	Mortality	Rate per 100,000	AFR	African Region	Africa	All ages	870990639	6.6776	3.82124	10.0338
Other bacteria	CAMP	Campylobacter spp.	2010	Mortality	Rate per 100,000	AGO	Angola	Africa	<5 years	4250522	36.844	11.4332	73.7598
Other bacteria	CAMP	Campylobacter spp.	2010	Mortality	Rate per 100,000	AGO	Angola	Africa	≥5 years	18591932	2.62266	0.70502	5.59482
Other bacteria	CAMP	Campylobacter spp.	2010	Mortality	Rate per 100,000	AGO	Angola	Africa	All ages	22842454	8.99056	2.75606	18.0118
Other bacteria	CAMP	Campylobacter spp.	2010	Mortality	Rate per 100,000	ALB	Albania	Europe	<5 years	178474	0.654255	0.206928	1.31879
Other bacteria	CAMP	Campylobacter spp.	2010	Mortality	Rate per 100,000	ALB	Albania	Europe	≥5 years	2766953	0.0208167	0.00600151	0.0470042
Other bacteria	CAMP	Campylobacter spp.	2010	Mortality	Rate per 100,000	ALB	Albania	Europe	All ages	2945427	0.059199	0.0186224	0.124821
Other bacteria	CAMP	Campylobacter spp.	2010	Mortality	Rate per 100,000	AMR	Region of the Americas	Americas	<5 years	75547487	1.40888	0.82916	2.22221
Other bacteria	CAMP	Campylobacter spp.	2010	Mortality	Rate per 100,000	AMR	Region of the Americas	Americas	≥5 years	848403635	0.133102	0.0754716	0.209348
Other bacteria	CAMP	Campylobacter spp.	2010	Mortality	Rate per 100,000	AMR	Region of the Americas	Americas	All ages	923951122	0.237416	0.136815	0.371866
Other bacteria	CAMP	Campylobacter spp.	2010	Mortality	Rate per 100,000	AND	Andorra	Europe	<5 years	3739	0.472905	0.208282	0.808217
Other bacteria	CAMP	Campylobacter spp.	2010	Mortality	Rate per 100,000	AND	Andorra	Europe	≥5 years	79879	0.158415	0.070023	0.27015
Other bacteria	CAMP	Campylobacter spp.	2010	Mortality	Rate per 100,000	AND	Andorra	Europe	All ages	83618	0.172478	0.0762053	0.29421
Other bacteria	CAMP	Campylobacter spp.	2010	Mortality	Rate per 100,000	ARE	United Arab Emirates	Eastern Mediterranean	<5 years	388779	0.176914	0.0306602	0.631972
Other bacteria	CAMP	Campylobacter spp.	2010	Mortality	Rate per 100,000	ARE	United Arab Emirates	Eastern Mediterranean	≥5 years	6433357	0.0765914	0.0135618	0.272603
Other bacteria	CAMP	Campylobacter spp.	2010	Mortality	Rate per 100,000	ARE	United Arab Emirates	Eastern Mediterranean	All ages	6822136	0.0823086	0.0145362	0.293082
Other bacteria	CAMP	Campylobacter spp.	2010	Mortality	Rate per 100,000	ARG	Argentina	Americas	<5 years	3589543	0.699865	0.293286	1.2925
Other bacteria	CAMP	Campylobacter spp.	2010	Mortality	Rate per 100,000	ARG	Argentina	Americas	≥5 years	37480995	0.0776898	0.0287558	0.166876
Other bacteria	CAMP	Campylobacter spp.	2010	Mortality	Rate per 100,000	ARG	Argentina	Americas	All ages	41070538	0.132068	0.0526004	0.262746
Other bacteria	CAMP	Campylobacter spp.	2010	Mortality	Rate per 100,000	ARM	Armenia	Europe	<5 years	201466	1.13979	0.518086	2.03244
Other bacteria	CAMP	Campylobacter spp.	2010	Mortality	Rate per 100,000	ARM	Armenia	Europe	≥5 years	2736790	0.0154862	0.00676974	0.0281342
Other bacteria	CAMP	Campylobacter spp.	2010	Mortality	Rate per 100,000	ARM	Armenia	Europe	All ages	2938256	0.0925761	0.0413752	0.167377
Other bacteria	CAMP	Campylobacter spp.	2010	Mortality	Rate per 100,000	ATG	Antigua and Barbuda	Americas	<5 years	6566	0.0987661	0.0358128	0.196522
Other bacteria	CAMP	Campylobacter spp.	2010	Mortality	Rate per 100,000	ATG	Antigua and Barbuda	Americas	≥5 years	78233	0.0596216	0.0219868	0.118201
Other bacteria	CAMP	Campylobacter spp.	2010	Mortality	Rate per 100,000	ATG	Antigua and Barbuda	Americas	All ages	84799	0.0626526	0.0230591	0.124265
Other bacteria	CAMP	Campylobacter spp.	2010	Mortality	Rate per 100,000	AUS	Australia	Western Pacific	<5 years	1448129	0.0553598	0.0162249	0.13859
Other bacteria	CAMP	Campylobacter spp.	2010	Mortality	Rate per 100,000	AUS	Australia	Western Pacific	≥5 years	20531172	0.0282915	0.00856231	0.0701194
Other bacteria	CAMP	Campylobacter spp.	2010	Mortality	Rate per 100,000	AUS	Australia	Western Pacific	All ages	21979301	0.030075	0.00906947	0.0746307
Other bacteria	CAMP	Campylobacter spp.	2010	Mortality	Rate per 100,000	AUT	Austria	Europe	<5 years	392985	0.449472	0.197971	0.768179
Other bacteria	CAMP	Campylobacter spp.	2010	Mortality	Rate per 100,000	AUT	Austria	Europe	≥5 years	7960378	0.159403	0.0706308	0.271348
Other bacteria	CAMP	Campylobacter spp.	2010	Mortality	Rate per 100,000	AUT	Austria	Europe	All ages	8353363	0.173049	0.0766215	0.294721
Other bacteria	CAMP	Campylobacter spp.	2010	Mortality	Rate per 100,000	AZE	Azerbaijan	Europe	<5 years	772143	5.61029	2.5095	10.3099
Other bacteria	CAMP	Campylobacter spp.	2010	Mortality	Rate per 100,000	AZE	Azerbaijan	Europe	≥5 years	8321535	0.0225952	0.00966005	0.0417748
Other bacteria	CAMP	Campylobacter spp.	2010	Mortality	Rate per 100,000	AZE	Azerbaijan	Europe	All ages	9093678	0.497045	0.223066	0.906347
Other bacteria	CAMP	Campylobacter spp.	2010	Mortality	Rate per 100,000	BDI	Burundi	Africa	<5 years	1774967	24.5139	13.0206	38.7388
Other bacteria	CAMP	Campylobacter spp.	2010	Mortality	Rate per 100,000	BDI	Burundi	Africa	≥5 years	7424654	2.57345	1.23078	4.39574
Other bacteria	CAMP	Campylobacter spp.	2010	Mortality	Rate per 100,000	BDI	Burundi	Africa	All ages	9199621	6.80661	3.50457	10.6551
Other bacteria	CAMP	Campylobacter spp.	2010	Mortality	Rate per 100,000	BEL	Belgium	Europe	<5 years	630944	0.364421	0.160515	0.622777
Other bacteria	CAMP	Campylobacter spp.	2010	Mortality	Rate per 100,000	BEL	Belgium	Europe	≥5 years	10241374	0.160752	0.0710982	0.274043
Other bacteria	CAMP	Campylobacter spp.	2010	Mortality	Rate per 100,000	BEL	Belgium	Europe	All ages	10872318	0.172571	0.0762872	0.29428
Other bacteria	CAMP	Campylobacter spp.	2010	Mortality	Rate per 100,000	BEN	Benin	Africa	<5 years	1665053	28.4422	15.3504	42.9445
Other bacteria	CAMP	Campylobacter spp.	2010	Mortality	Rate per 100,000	BEN	Benin	Africa	≥5 years	7986607	3.0585	1.54031	5.07315
Other bacteria	CAMP	Campylobacter spp.	2010	Mortality	Rate per 100,000	BEN	Benin	Africa	All ages	9651660	7.43757	4.07751	11.5898
Other bacteria	CAMP	Campylobacter spp.	2010	Mortality	Rate per 100,000	BFA	Burkina Faso	Africa	<5 years	2918726	16.4185	4.8601	31.923
Other bacteria	CAMP	Campylobacter spp.	2010	Mortality	Rate per 100,000	BFA	Burkina Faso	Africa	≥5 years	13021060	2.46817	0.675298	5.16228
Other bacteria	CAMP	Campylobacter spp.	2010	Mortality	Rate per 100,000	BFA	Burkina Faso	Africa	All ages	15939786	5.02261	1.44227	9.93009
Other bacteria	CAMP	Campylobacter spp.	2010	Mortality	Rate per 100,000	BGD	Bangladesh	South-East Asia	<5 years	17027186	10.8519	5.41772	17.4847
Other bacteria	CAMP	Campylobacter spp.	2010	Mortality	Rate per 100,000	BGD	Bangladesh	South-East Asia	≥5 years	134527338	1.19073	0.492424	2.19991
Other bacteria	CAMP	Campylobacter spp.	2010	Mortality	Rate per 100,000	BGD	Bangladesh	South-East Asia	All ages	151554524	2.27616	1.04512	3.85606
Other bacteria	CAMP	Campylobacter spp.	2010	Mortality	Rate per 100,000	BGR	Bulgaria	Europe	<5 years	362651	0.235164	0.0669381	0.524037
Other bacteria	CAMP	Campylobacter spp.	2010	Mortality	Rate per 100,000	BGR	Bulgaria	Europe	≥5 years	7102536	0.0145079	0.0044346	0.0295559
Other bacteria	CAMP	Campylobacter spp.	2010	Mortality	Rate per 100,000	BGR	Bulgaria	Europe	All ages	7465187	0.0252272	0.00759574	0.0514859
Other bacteria	CAMP	Campylobacter spp.	2010	Mortality	Rate per 100,000	BHR	Bahrain	Eastern Mediterranean	<5 years	88679	0.138148	0.0239775	0.493372
Other bacteria	CAMP	Campylobacter spp.	2010	Mortality	Rate per 100,000	BHR	Bahrain	Eastern Mediterranean	≥5 years	1126095	0.0779318	0.0138132	0.277323
Other bacteria	CAMP	Campylobacter spp.	2010	Mortality	Rate per 100,000	BHR	Bahrain	Eastern Mediterranean	All ages	1214774	0.0823276	0.0145552	0.293094
Other bacteria	CAMP	Campylobacter spp.	2010	Mortality	Rate per 100,000	BHS	Bahamas	Americas	<5 years	28241	0.0989084	0.0358779	0.196795
Other bacteria	CAMP	Campylobacter spp.	2010	Mortality	Rate per 100,000	BHS	Bahamas	Americas	≥5 years	336960	0.0596632	0.0220357	0.118259
Other bacteria	CAMP	Campylobacter spp.	2010	Mortality	Rate per 100,000	BHS	Bahamas	Americas	All ages	365201	0.062698	0.0231079	0.124332
Other bacteria	CAMP	Campylobacter spp.	2010	Mortality	Rate per 100,000	BIH	Bosnia and Herzegovina	Europe	<5 years	179637	0.0563343	0.0229959	0.0990521
Other bacteria	CAMP	Campylobacter spp.	2010	Mortality	Rate per 100,000	BIH	Bosnia and Herzegovina	Europe	≥5 years	3666394	0.0418097	0.0167136	0.0778817
Other bacteria	CAMP	Campylobacter spp.	2010	Mortality	Rate per 100,000	BIH	Bosnia and Herzegovina	Europe	All ages	3846031	0.0424881	0.0172448	0.0794695
Other bacteria	CAMP	Campylobacter spp.	2010	Mortality	Rate per 100,000	BLR	Belarus	Europe	<5 years	500429	0.0802319	0.0361272	0.142451
Other bacteria	CAMP	Campylobacter spp.	2010	Mortality	Rate per 100,000	BLR	Belarus	Europe	≥5 years	8999621	0.00626627	0.00300271	0.0108329
Other bacteria	CAMP	Campylobacter spp.	2010	Mortality	Rate per 100,000	BLR	Belarus	Europe	All ages	9500050	0.0101625	0.00476162	0.0175348
Other bacteria	CAMP	Campylobacter spp.	2010	Mortality	Rate per 100,000	BLZ	Belize	Americas	<5 years	37991	1.03312	0.392487	1.96698
Other bacteria	CAMP	Campylobacter spp.	2010	Mortality	Rate per 100,000	BLZ	Belize	Americas	≥5 years	278741	0.103948	0.0476574	0.177903
Other bacteria	CAMP	Campylobacter spp.	2010	Mortality	Rate per 100,000	BLZ	Belize	Americas	All ages	316732	0.2154	0.0994587	0.38229
Other bacteria	CAMP	Campylobacter spp.	2010	Mortality	Rate per 100,000	BOL	Bolivia	Americas	<5 years	1219622	7.24049	3.08542	13.0354
Other bacteria	CAMP	Campylobacter spp.	2010	Mortality	Rate per 100,000	BOL	Bolivia	Americas	≥5 years	8879498	0.324323	0.116416	0.596222
Other bacteria	CAMP	Campylobacter spp.	2010	Mortality	Rate per 100,000	BOL	Bolivia	Americas	All ages	10099120	1.15956	0.480603	2.0748
Other bacteria	CAMP	Campylobacter spp.	2010	Mortality	Rate per 100,000	BRA	Brazil	Americas	<5 years	15009240	0.983093	0.383764	1.79451
Other bacteria	CAMP	Campylobacter spp.	2010	Mortality	Rate per 100,000	BRA	Brazil	Americas	≥5 years	177899829	0.133455	0.0497914	0.271389
Other bacteria	CAMP	Campylobacter spp.	2010	Mortality	Rate per 100,000	BRA	Brazil	Americas	All ages	192909069	0.199561	0.0782898	0.381935
Other bacteria	CAMP	Campylobacter spp.	2010	Mortality	Rate per 100,000	BRB	Barbados	Americas	<5 years	18326	0.114622	0.0415263	0.228105
Other bacteria	CAMP	Campylobacter spp.	2010	Mortality	Rate per 100,000	BRB	Barbados	Americas	≥5 years	256446	0.0590482	0.0218274	0.116984
Other bacteria	CAMP	Campylobacter spp.	2010	Mortality	Rate per 100,000	BRB	Barbados	Americas	All ages	274772	0.0627547	0.023143	0.124395
Other bacteria	CAMP	Campylobacter spp.	2010	Mortality	Rate per 100,000	BRN	Brunei	Western Pacific	<5 years	31055	0.046134	0.0138037	0.114719
Other bacteria	CAMP	Campylobacter spp.	2010	Mortality	Rate per 100,000	BRN	Brunei	Western Pacific	≥5 years	357539	0.0302688	0.0101729	0.0726434
Other bacteria	CAMP	Campylobacter spp.	2010	Mortality	Rate per 100,000	BRN	Brunei	Western Pacific	All ages	388594	0.0315367	0.0104785	0.0760059
Other bacteria	CAMP	Campylobacter spp.	2010	Mortality	Rate per 100,000	BTN	Bhutan	South-East Asia	<5 years	64950	6.62821	3.38105	10.9681
Other bacteria	CAMP	Campylobacter spp.	2010	Mortality	Rate per 100,000	BTN	Bhutan	South-East Asia	≥5 years	632843	1.5252	0.644407	2.82291
Other bacteria	CAMP	Campylobacter spp.	2010	Mortality	Rate per 100,000	BTN	Bhutan	South-East Asia	All ages	697793	2.00019	0.96089	3.43023
Other bacteria	CAMP	Campylobacter spp.	2010	Mortality	Rate per 100,000	BWA	Botswana	Africa	<5 years	255727	7.54181	3.62915	13.9893
Other bacteria	CAMP	Campylobacter spp.	2010	Mortality	Rate per 100,000	BWA	Botswana	Africa	≥5 years	1755760	1.8799	0.912235	3.35938
Other bacteria	CAMP	Campylobacter spp.	2010	Mortality	Rate per 100,000	BWA	Botswana	Africa	All ages	2011487	2.59972	1.37911	4.61463
Other bacteria	CAMP	Campylobacter spp.	2010	Mortality	Rate per 100,000	CAF	Central African Republic	Africa	<5 years	762454	29.053	10.3086	62.7998
Other bacteria	CAMP	Campylobacter spp.	2010	Mortality	Rate per 100,000	CAF	Central African Republic	Africa	≥5 years	3686832	2.64626	0.811323	6.1361
Other bacteria	CAMP	Campylobacter spp.	2010	Mortality	Rate per 100,000	CAF	Central African Republic	Africa	All ages	4449286	7.17146	2.46498	15.7374
Other bacteria	CAMP	Campylobacter spp.	2010	Mortality	Rate per 100,000	CAN	Canada	Americas	<5 years	1863886	0.139275	0.0502402	0.277364
Other bacteria	CAMP	Campylobacter spp.	2010	Mortality	Rate per 100,000	CAN	Canada	Americas	≥5 years	32153549	0.0584561	0.0216351	0.115717
Other bacteria	CAMP	Campylobacter spp.	2010	Mortality	Rate per 100,000	CAN	Canada	Americas	All ages	34017435	0.0628844	0.0232042	0.124574
Other bacteria	CAMP	Campylobacter spp.	2010	Mortality	Rate per 100,000	CHE	Switzerland	Europe	<5 years	382165	0.430466	0.189595	0.735675
Other bacteria	CAMP	Campylobacter spp.	2010	Mortality	Rate per 100,000	CHE	Switzerland	Europe	≥5 years	7397265	0.159216	0.070407	0.271454
Other bacteria	CAMP	Campylobacter spp.	2010	Mortality	Rate per 100,000	CHE	Switzerland	Europe	All ages	7779430	0.172542	0.0762621	0.294259
Other bacteria	CAMP	Campylobacter spp.	2010	Mortality	Rate per 100,000	CHL	Chile	Americas	<5 years	1180463	0.110847	0.0402244	0.220489
Other bacteria	CAMP	Campylobacter spp.	2010	Mortality	Rate per 100,000	CHL	Chile	Americas	≥5 years	15915214	0.0593197	0.0219815	0.117522
Other bacteria	CAMP	Campylobacter spp.	2010	Mortality	Rate per 100,000	CHL	Chile	Americas	All ages	17095677	0.0628777	0.0232417	0.124632
Other bacteria	CAMP	Campylobacter spp.	2010	Mortality	Rate per 100,000	CHN	China	Western Pacific	<5 years	84782314	0.962841	0.46544	1.79596
Other bacteria	CAMP	Campylobacter spp.	2010	Mortality	Rate per 100,000	CHN	China	Western Pacific	≥5 years	1262309481	0.018944	0.00839773	0.0355586
Other bacteria	CAMP	Campylobacter spp.	2010	Mortality	Rate per 100,000	CHN	China	Western Pacific	All ages	1347091795	0.0783504	0.0384939	0.14294
Other bacteria	CAMP	Campylobacter spp.	2010	Mortality	Rate per 100,000	CIV	Cote d'Ivoire	Africa	<5 years	3807715	13.5914	7.41131	21.1562
Other bacteria	CAMP	Campylobacter spp.	2010	Mortality	Rate per 100,000	CIV	Cote d'Ivoire	Africa	≥5 years	18433429	1.37132	0.665525	2.3633
Other bacteria	CAMP	Campylobacter spp.	2010	Mortality	Rate per 100,000	CIV	Cote d'Ivoire	Africa	All ages	22241144	3.46341	1.84572	5.41439
Other bacteria	CAMP	Campylobacter spp.	2010	Mortality	Rate per 100,000	CMR	Cameroon	Africa	<5 years	3346407	39.0413	16.1916	72.9523
Other bacteria	CAMP	Campylobacter spp.	2010	Mortality	Rate per 100,000	CMR	Cameroon	Africa	≥5 years	16041387	2.1529	0.771104	4.5376
Other bacteria	CAMP	Campylobacter spp.	2010	Mortality	Rate per 100,000	CMR	Cameroon	Africa	All ages	19387794	8.51998	3.36833	16.2027
Other bacteria	CAMP	Campylobacter spp.	2010	Mortality	Rate per 100,000	COD	Democratic Republic of Congo	Africa	<5 years	12438827	23.6793	12.6283	37.8015
Other bacteria	CAMP	Campylobacter spp.	2010	Mortality	Rate per 100,000	COD	Democratic Republic of Congo	Africa	≥5 years	55013687	2.4775	1.12678	4.32569
Other bacteria	CAMP	Campylobacter spp.	2010	Mortality	Rate per 100,000	COD	Democratic Republic of Congo	Africa	All ages	67452514	6.38729	3.28745	10.3882
Other bacteria	CAMP	Campylobacter spp.	2010	Mortality	Rate per 100,000	COG	Congo	Africa	<5 years	710917	12.1175	6.50761	18.76
Other bacteria	CAMP	Campylobacter spp.	2010	Mortality	Rate per 100,000	COG	Congo	Africa	≥5 years	3676761	1.51969	0.766239	2.63854
Other bacteria	CAMP	Campylobacter spp.	2010	Mortality	Rate per 100,000	COG	Congo	Africa	All ages	4387678	3.23682	1.77433	5.12504
Other bacteria	CAMP	Campylobacter spp.	2010	Mortality	Rate per 100,000	COK	Cook Islands	Western Pacific	<5 years	1554	0.0393087	0.0115557	0.098328
Other bacteria	CAMP	Campylobacter spp.	2010	Mortality	Rate per 100,000	COK	Cook Islands	Western Pacific	≥5 years	15171	0.0290604	0.00874519	0.072132
Other bacteria	CAMP	Campylobacter spp.	2010	Mortality	Rate per 100,000	COK	Cook Islands	Western Pacific	All ages	16725	0.0300126	0.00899912	0.074566
Other bacteria	CAMP	Campylobacter spp.	2010	Mortality	Rate per 100,000	COL	Colombia	Americas	<5 years	3927649	0.978227	0.409846	1.79497
Other bacteria	CAMP	Campylobacter spp.	2010	Mortality	Rate per 100,000	COL	Colombia	Americas	≥5 years	40599948	0.0868659	0.0353541	0.168707
Other bacteria	CAMP	Campylobacter spp.	2010	Mortality	Rate per 100,000	COL	Colombia	Americas	All ages	44527597	0.16549	0.069505	0.304918
Other bacteria	CAMP	Campylobacter spp.	2010	Mortality	Rate per 100,000	COM	Comoros	Africa	<5 years	96935	19.3764	9.97777	31.7824
Other bacteria	CAMP	Campylobacter spp.	2010	Mortality	Rate per 100,000	COM	Comoros	Africa	≥5 years	551394	1.50536	0.784215	2.60071
Other bacteria	CAMP	Campylobacter spp.	2010	Mortality	Rate per 100,000	COM	Comoros	Africa	All ages	648329	4.17735	2.23675	6.63575
Other bacteria	CAMP	Campylobacter spp.	2010	Mortality	Rate per 100,000	CPV	Cape Verde	Africa	<5 years	53351	2.33155	0.73776	4.41628
Other bacteria	CAMP	Campylobacter spp.	2010	Mortality	Rate per 100,000	CPV	Cape Verde	Africa	≥5 years	455090	0.599926	0.165738	1.24761
Other bacteria	CAMP	Campylobacter spp.	2010	Mortality	Rate per 100,000	CPV	Cape Verde	Africa	All ages	508441	0.781627	0.222382	1.54874
Other bacteria	CAMP	Campylobacter spp.	2010	Mortality	Rate per 100,000	CRI	Costa Rica	Americas	<5 years	363590	0.365258	0.172024	0.663173
Other bacteria	CAMP	Campylobacter spp.	2010	Mortality	Rate per 100,000	CRI	Costa Rica	Americas	≥5 years	4165790	0.11567	0.0526356	0.19729
Other bacteria	CAMP	Campylobacter spp.	2010	Mortality	Rate per 100,000	CRI	Costa Rica	Americas	All ages	4529380	0.135705	0.0624303	0.230695
Other bacteria	CAMP	Campylobacter spp.	2010	Mortality	Rate per 100,000	CUB	Cuba	Americas	<5 years	609454	0.162506	0.0369556	0.341291
Other bacteria	CAMP	Campylobacter spp.	2010	Mortality	Rate per 100,000	CUB	Cuba	Americas	≥5 years	10686511	0.137414	0.0292519	0.282646
Other bacteria	CAMP	Campylobacter spp.	2010	Mortality	Rate per 100,000	CUB	Cuba	Americas	All ages	11295965	0.138768	0.0295868	0.285923
Other bacteria	CAMP	Campylobacter spp.	2010	Mortality	Rate per 100,000	CYP	Cyprus	Europe	<5 years	61917	0.382043	0.168274	0.652901
Other bacteria	CAMP	Campylobacter spp.	2010	Mortality	Rate per 100,000	CYP	Cyprus	Europe	≥5 years	1056643	0.160188	0.0707982	0.273181
Other bacteria	CAMP	Campylobacter spp.	2010	Mortality	Rate per 100,000	CYP	Cyprus	Europe	All ages	1118560	0.172469	0.0761939	0.2942
Other bacteria	CAMP	Campylobacter spp.	2010	Mortality	Rate per 100,000	CZE	Czechia	Europe	<5 years	568212	0.388673	0.17124	0.664188
Other bacteria	CAMP	Campylobacter spp.	2010	Mortality	Rate per 100,000	CZE	Czechia	Europe	≥5 years	9873579	0.159962	0.0706664	0.272871
Other bacteria	CAMP	Campylobacter spp.	2010	Mortality	Rate per 100,000	CZE	Czechia	Europe	All ages	10441791	0.172408	0.0761393	0.294165
Other bacteria	CAMP	Campylobacter spp.	2010	Mortality	Rate per 100,000	DEU	Germany	Europe	<5 years	3489977	0.489926	0.215788	0.83731
Other bacteria	CAMP	Campylobacter spp.	2010	Mortality	Rate per 100,000	DEU	Germany	Europe	≥5 years	77368437	0.158288	0.0699509	0.269836
Other bacteria	CAMP	Campylobacter spp.	2010	Mortality	Rate per 100,000	DEU	Germany	Europe	All ages	80858414	0.172602	0.0762454	0.294329
Other bacteria	CAMP	Campylobacter spp.	2010	Mortality	Rate per 100,000	DJI	Djibouti	Eastern Mediterranean	<5 years	117376	15.9354	7.98103	27.4768
Other bacteria	CAMP	Campylobacter spp.	2010	Mortality	Rate per 100,000	DJI	Djibouti	Eastern Mediterranean	≥5 years	803696	1.74962	0.728059	3.12122
Other bacteria	CAMP	Campylobacter spp.	2010	Mortality	Rate per 100,000	DJI	Djibouti	Eastern Mediterranean	All ages	921072	3.55738	1.73105	6.11931
Other bacteria	CAMP	Campylobacter spp.	2010	Mortality	Rate per 100,000	DMA	Dominica	Americas	<5 years	5052	0.000314014	0.00015045	0.000576456
Other bacteria	CAMP	Campylobacter spp.	2010	Mortality	Rate per 100,000	DMA	Dominica	Americas	≥5 years	63824	0.148573	0.0677432	0.253682
Other bacteria	CAMP	Campylobacter spp.	2010	Mortality	Rate per 100,000	DMA	Dominica	Americas	All ages	68876	0.137698	0.0628054	0.235097
Other bacteria	CAMP	Campylobacter spp.	2010	Mortality	Rate per 100,000	DNK	Denmark	Europe	<5 years	326058	0.358956	0.158104	0.61347
Other bacteria	CAMP	Campylobacter spp.	2010	Mortality	Rate per 100,000	DNK	Denmark	Europe	≥5 years	5208745	0.16072	0.0709809	0.274133
Other bacteria	CAMP	Campylobacter spp.	2010	Mortality	Rate per 100,000	DNK	Denmark	Europe	All ages	5534803	0.172398	0.0761134	0.294123
Other bacteria	CAMP	Campylobacter spp.	2010	Mortality	Rate per 100,000	DOM	Dominican Republic	Americas	<5 years	1005610	5.91799	2.83295	9.83164
Other bacteria	CAMP	Campylobacter spp.	2010	Mortality	Rate per 100,000	DOM	Dominican Republic	Americas	≥5 years	8751817	0.195703	0.088568	0.35436
Other bacteria	CAMP	Campylobacter spp.	2010	Mortality	Rate per 100,000	DOM	Dominican Republic	Americas	All ages	9757427	0.785448	0.379341	1.33389
Other bacteria	CAMP	Campylobacter spp.	2010	Mortality	Rate per 100,000	DZA	Algeria	Africa	<5 years	3797161	2.98023	1.63851	4.51513
Other bacteria	CAMP	Campylobacter spp.	2010	Mortality	Rate per 100,000	DZA	Algeria	Africa	≥5 years	32036793	0.0329951	0.0163853	0.057089
Other bacteria	CAMP	Campylobacter spp.	2010	Mortality	Rate per 100,000	DZA	Algeria	Africa	All ages	35833954	0.345301	0.188031	0.520316
Other bacteria	CAMP	Campylobacter spp.	2010	Mortality	Rate per 100,000	ECU	Ecuador	Americas	<5 years	1597943	0.668576	0.304802	1.17111
Other bacteria	CAMP	Campylobacter spp.	2010	Mortality	Rate per 100,000	ECU	Ecuador	Americas	≥5 years	13354219	0.101692	0.0435718	0.183318
Other bacteria	CAMP	Campylobacter spp.	2010	Mortality	Rate per 100,000	ECU	Ecuador	Americas	All ages	14952162	0.162275	0.0742268	0.290651
Other bacteria	CAMP	Campylobacter spp.	2010	Mortality	Rate per 100,000	EGY	Egypt	Eastern Mediterranean	<5 years	10964742	2.83018	1.14094	5.32449
Other bacteria	CAMP	Campylobacter spp.	2010	Mortality	Rate per 100,000	EGY	Egypt	Eastern Mediterranean	≥5 years	77373336	0.0546026	0.0180293	0.119573
Other bacteria	CAMP	Campylobacter spp.	2010	Mortality	Rate per 100,000	EGY	Egypt	Eastern Mediterranean	All ages	88338078	0.399114	0.159618	0.760011
Other bacteria	CAMP	Campylobacter spp.	2010	Mortality	Rate per 100,000	EMR	Eastern Mediterranean Region	Eastern Mediterranean	<5 years	81057422	15.3774	7.70179	25.0037
Other bacteria	CAMP	Campylobacter spp.	2010	Mortality	Rate per 100,000	EMR	Eastern Mediterranean Region	Eastern Mediterranean	≥5 years	537771101	0.828666	0.321889	1.53233
Other bacteria	CAMP	Campylobacter spp.	2010	Mortality	Rate per 100,000	EMR	Eastern Mediterranean Region	Eastern Mediterranean	All ages	618828523	2.73433	1.30935	4.58421
Other bacteria	CAMP	Campylobacter spp.	2010	Mortality	Rate per 100,000	ERI	Eritrea	Africa	<5 years	458765	13.4092	7.12585	21.4403
Other bacteria	CAMP	Campylobacter spp.	2010	Mortality	Rate per 100,000	ERI	Eritrea	Africa	≥5 years	2455052	4.32456	1.94175	7.60361
Other bacteria	CAMP	Campylobacter spp.	2010	Mortality	Rate per 100,000	ERI	Eritrea	Africa	All ages	2913817	5.75488	2.88435	9.60172
Other bacteria	CAMP	Campylobacter spp.	2010	Mortality	Rate per 100,000	ESP	Spain	Europe	<5 years	2488808	0.397276	0.174988	0.678936
Other bacteria	CAMP	Campylobacter spp.	2010	Mortality	Rate per 100,000	ESP	Spain	Europe	≥5 years	44265747	0.159797	0.0705746	0.272561
Other bacteria	CAMP	Campylobacter spp.	2010	Mortality	Rate per 100,000	ESP	Spain	Europe	All ages	46754555	0.172439	0.0761327	0.294193
Other bacteria	CAMP	Campylobacter spp.	2010	Mortality	Rate per 100,000	EST	Estonia	Europe	<5 years	76440	0.368943	0.162547	0.630447
Other bacteria	CAMP	Campylobacter spp.	2010	Mortality	Rate per 100,000	EST	Estonia	Europe	≥5 years	1256879	0.160582	0.0709752	0.273795
Other bacteria	CAMP	Campylobacter spp.	2010	Mortality	Rate per 100,000	EST	Estonia	Europe	All ages	1333319	0.172527	0.0762251	0.294242
Other bacteria	CAMP	Campylobacter spp.	2010	Mortality	Rate per 100,000	ETH	Ethiopia	Africa	<5 years	15352562	25.4013	10.1893	46.6446
Other bacteria	CAMP	Campylobacter spp.	2010	Mortality	Rate per 100,000	ETH	Ethiopia	Africa	≥5 years	73896788	3.47682	1.25489	6.8993
Other bacteria	CAMP	Campylobacter spp.	2010	Mortality	Rate per 100,000	ETH	Ethiopia	Africa	All ages	89249350	7.24824	2.87421	13.8469
Other bacteria	CAMP	Campylobacter spp.	2010	Mortality	Rate per 100,000	EUR	European Region	Europe	<5 years	54149502	0.8891	0.512716	1.37493
Other bacteria	CAMP	Campylobacter spp.	2010	Mortality	Rate per 100,000	EUR	European Region	Europe	≥5 years	841891393	0.100927	0.0493486	0.164049
Other bacteria	CAMP	Campylobacter spp.	2010	Mortality	Rate per 100,000	EUR	European Region	Europe	All ages	896040895	0.148558	0.0854066	0.225471
Other bacteria	CAMP	Campylobacter spp.	2010	Mortality	Rate per 100,000	FIN	Finland	Europe	<5 years	298117	0.379607	0.167207	0.648749
Other bacteria	CAMP	Campylobacter spp.	2010	Mortality	Rate per 100,000	FIN	Finland	Europe	≥5 years	5053318	0.160094	0.0706384	0.273188
Other bacteria	CAMP	Campylobacter spp.	2010	Mortality	Rate per 100,000	FIN	Finland	Europe	All ages	5351435	0.172322	0.076018	0.29411
Other bacteria	CAMP	Campylobacter spp.	2010	Mortality	Rate per 100,000	FJI	Fiji	Western Pacific	<5 years	100923	1.77433	0.713935	3.04686
Other bacteria	CAMP	Campylobacter spp.	2010	Mortality	Rate per 100,000	FJI	Fiji	Western Pacific	≥5 years	808060	0.729407	0.253561	1.3341
Other bacteria	CAMP	Campylobacter spp.	2010	Mortality	Rate per 100,000	FJI	Fiji	Western Pacific	All ages	908983	0.845423	0.305244	1.50013
Other bacteria	CAMP	Campylobacter spp.	2010	Mortality	Rate per 100,000	FRA	France	Europe	<5 years	3887434	0.344164	0.151609	0.588145
Other bacteria	CAMP	Campylobacter spp.	2010	Mortality	Rate per 100,000	FRA	France	Europe	≥5 years	59374631	0.161121	0.0711024	0.274895
Other bacteria	CAMP	Campylobacter spp.	2010	Mortality	Rate per 100,000	FRA	France	Europe	All ages	63262065	0.172369	0.0760496	0.294144
Other bacteria	CAMP	Campylobacter spp.	2010	Mortality	Rate per 100,000	FSM	Micronesia	Western Pacific	<5 years	12684	5.83469	2.04408	12.5395
Other bacteria	CAMP	Campylobacter spp.	2010	Mortality	Rate per 100,000	FSM	Micronesia	Western Pacific	≥5 years	94783	0.400522	0.132688	0.766044
Other bacteria	CAMP	Campylobacter spp.	2010	Mortality	Rate per 100,000	FSM	Micronesia	Western Pacific	All ages	107467	1.0419	0.392138	2.04732
Other bacteria	CAMP	Campylobacter spp.	2010	Mortality	Rate per 100,000	GAB	Gabon	Africa	<5 years	242452	9.56018	2.91808	17.6278
Other bacteria	CAMP	Campylobacter spp.	2010	Mortality	Rate per 100,000	GAB	Gabon	Africa	≥5 years	1447268	0.825521	0.243164	1.74563
Other bacteria	CAMP	Campylobacter spp.	2010	Mortality	Rate per 100,000	GAB	Gabon	Africa	All ages	1689720	2.07883	0.631636	3.92852
Other bacteria	CAMP	Campylobacter spp.	2010	Mortality	Rate per 100,000	GBR	United Kingdom	Europe	<5 years	3890719	0.341041	0.150216	0.582842
Other bacteria	CAMP	Campylobacter spp.	2010	Mortality	Rate per 100,000	GBR	United Kingdom	Europe	≥5 years	58856177	0.161167	0.0711591	0.274999
Other bacteria	CAMP	Campylobacter spp.	2010	Mortality	Rate per 100,000	GBR	United Kingdom	Europe	All ages	62746896	0.17232	0.0760612	0.294088
Other bacteria	CAMP	Campylobacter spp.	2010	Mortality	Rate per 100,000	GEO	Georgia	Europe	<5 years	264359	0.43363	0.198441	0.775599
Other bacteria	CAMP	Campylobacter spp.	2010	Mortality	Rate per 100,000	GEO	Georgia	Europe	≥5 years	3644475	0.0138121	0.00647165	0.0254726
Other bacteria	CAMP	Campylobacter spp.	2010	Mortality	Rate per 100,000	GEO	Georgia	Europe	All ages	3908834	0.0422049	0.0197693	0.0753908
Other bacteria	CAMP	Campylobacter spp.	2010	Mortality	Rate per 100,000	GHA	Ghana	Africa	<5 years	3712634	9.22261	3.83168	16.2038
Other bacteria	CAMP	Campylobacter spp.	2010	Mortality	Rate per 100,000	GHA	Ghana	Africa	≥5 years	21457656	1.45964	0.530485	2.78211
Other bacteria	CAMP	Campylobacter spp.	2010	Mortality	Rate per 100,000	GHA	Ghana	Africa	All ages	25170290	2.60468	1.01116	4.74603
Other bacteria	CAMP	Campylobacter spp.	2010	Mortality	Rate per 100,000	GIN	Guinea	Africa	<5 years	1744519	32.4093	17.7772	50.0604
Other bacteria	CAMP	Campylobacter spp.	2010	Mortality	Rate per 100,000	GIN	Guinea	Africa	≥5 years	8522973	3.55185	1.73192	5.88518
Other bacteria	CAMP	Campylobacter spp.	2010	Mortality	Rate per 100,000	GIN	Guinea	Africa	All ages	10267492	8.45494	4.51522	13.3508
Other bacteria	CAMP	Campylobacter spp.	2010	Mortality	Rate per 100,000	GLOBAL	Global	All WHO Member States	<5 years	664269435	11.5722	6.69381	17.163
Other bacteria	CAMP	Campylobacter spp.	2010	Mortality	Rate per 100,000	GLOBAL	Global	All WHO Member States	≥5 years	6268195885	1.17289	0.56857	1.93659
Other bacteria	CAMP	Campylobacter spp.	2010	Mortality	Rate per 100,000	GLOBAL	Global	All WHO Member States	All ages	6932465320	2.16935	1.22614	3.34015
Other bacteria	CAMP	Campylobacter spp.	2010	Mortality	Rate per 100,000	GMB	Gambia	Africa	<5 years	326307	18.9564	7.85868	33.1969
Other bacteria	CAMP	Campylobacter spp.	2010	Mortality	Rate per 100,000	GMB	Gambia	Africa	≥5 years	1572272	1.38542	0.525208	2.661
Other bacteria	CAMP	Campylobacter spp.	2010	Mortality	Rate per 100,000	GMB	Gambia	Africa	All ages	1898579	4.40533	1.83711	7.77714
Other bacteria	CAMP	Campylobacter spp.	2010	Mortality	Rate per 100,000	GNB	Guinea-Bissau	Africa	<5 years	257892	38.6734	14.9278	70.1516
Other bacteria	CAMP	Campylobacter spp.	2010	Mortality	Rate per 100,000	GNB	Guinea-Bissau	Africa	≥5 years	1288049	3.20854	1.09771	6.69649
Other bacteria	CAMP	Campylobacter spp.	2010	Mortality	Rate per 100,000	GNB	Guinea-Bissau	Africa	All ages	1545941	9.12475	3.41436	17.5872
Other bacteria	CAMP	Campylobacter spp.	2010	Mortality	Rate per 100,000	GNQ	Equatorial Guinea	Africa	<5 years	186632	29.5502	15.4221	50.7918
Other bacteria	CAMP	Campylobacter spp.	2010	Mortality	Rate per 100,000	GNQ	Equatorial Guinea	Africa	≥5 years	975251	0.899534	0.425434	1.63621
Other bacteria	CAMP	Campylobacter spp.	2010	Mortality	Rate per 100,000	GNQ	Equatorial Guinea	Africa	All ages	1161883	5.50166	2.86033	9.45671
Other bacteria	CAMP	Campylobacter spp.	2010	Mortality	Rate per 100,000	GRC	Greece	Europe	<5 years	553771	0.424679	0.187055	0.725803
Other bacteria	CAMP	Campylobacter spp.	2010	Mortality	Rate per 100,000	GRC	Greece	Europe	≥5 years	10567681	0.159259	0.0703419	0.271594
Other bacteria	CAMP	Campylobacter spp.	2010	Mortality	Rate per 100,000	GRC	Greece	Europe	All ages	11121452	0.172475	0.0761534	0.29421
Other bacteria	CAMP	Campylobacter spp.	2010	Mortality	Rate per 100,000	GRD	Grenada	Americas	<5 years	8855	0.000301518	0.000144629	0.000552256
Other bacteria	CAMP	Campylobacter spp.	2010	Mortality	Rate per 100,000	GRD	Grenada	Americas	≥5 years	102574	0.199268	0.093634	0.346118
Other bacteria	CAMP	Campylobacter spp.	2010	Mortality	Rate per 100,000	GRD	Grenada	Americas	All ages	111429	0.183456	0.0862169	0.318642
Other bacteria	CAMP	Campylobacter spp.	2010	Mortality	Rate per 100,000	GTM	Guatemala	Americas	<5 years	1928906	6.46722	2.35151	12.6633
Other bacteria	CAMP	Campylobacter spp.	2010	Mortality	Rate per 100,000	GTM	Guatemala	Americas	≥5 years	12426842	0.867916	0.282147	1.83562
Other bacteria	CAMP	Campylobacter spp.	2010	Mortality	Rate per 100,000	GTM	Guatemala	Americas	All ages	14355748	1.62026	0.56606	3.29402
Other bacteria	CAMP	Campylobacter spp.	2010	Mortality	Rate per 100,000	GUY	Guyana	Americas	<5 years	77806	0.0739069	0.0269024	0.146967
Other bacteria	CAMP	Campylobacter spp.	2010	Mortality	Rate per 100,000	GUY	Guyana	Americas	≥5 years	672950	0.061435	0.0227162	0.121758
Other bacteria	CAMP	Campylobacter spp.	2010	Mortality	Rate per 100,000	GUY	Guyana	Americas	All ages	750756	0.0627276	0.0231733	0.12437
Other bacteria	CAMP	Campylobacter spp.	2010	Mortality	Rate per 100,000	HND	Honduras	Americas	<5 years	1075234	3.03665	1.26179	5.50873
Other bacteria	CAMP	Campylobacter spp.	2010	Mortality	Rate per 100,000	HND	Honduras	Americas	≥5 years	7203191	0.529389	0.178518	1.07614
Other bacteria	CAMP	Campylobacter spp.	2010	Mortality	Rate per 100,000	HND	Honduras	Americas	All ages	8278425	0.855042	0.325831	1.61999
Other bacteria	CAMP	Campylobacter spp.	2010	Mortality	Rate per 100,000	HRV	Croatia	Europe	<5 years	212256	0.429199	0.189086	0.733457
Other bacteria	CAMP	Campylobacter spp.	2010	Mortality	Rate per 100,000	HRV	Croatia	Europe	≥5 years	4095158	0.159126	0.0703151	0.271414
Other bacteria	CAMP	Campylobacter spp.	2010	Mortality	Rate per 100,000	HRV	Croatia	Europe	All ages	4307414	0.172435	0.0761677	0.294182
Other bacteria	CAMP	Campylobacter spp.	2010	Mortality	Rate per 100,000	HTI	Haiti	Americas	<5 years	1239723	10.6191	4.52628	18.1873
Other bacteria	CAMP	Campylobacter spp.	2010	Mortality	Rate per 100,000	HTI	Haiti	Americas	≥5 years	8529800	0.808417	0.291906	1.52061
Other bacteria	CAMP	Campylobacter spp.	2010	Mortality	Rate per 100,000	HTI	Haiti	Americas	All ages	9769523	2.05336	0.85345	3.61872
Other bacteria	CAMP	Campylobacter spp.	2010	Mortality	Rate per 100,000	HUN	Hungary	Europe	<5 years	489550	0.431737	0.190207	0.737788
Other bacteria	CAMP	Campylobacter spp.	2010	Mortality	Rate per 100,000	HUN	Hungary	Europe	≥5 years	9503738	0.159086	0.0702955	0.271338
Other bacteria	CAMP	Campylobacter spp.	2010	Mortality	Rate per 100,000	HUN	Hungary	Europe	All ages	9993288	0.172442	0.0761697	0.294188
Other bacteria	CAMP	Campylobacter spp.	2010	Mortality	Rate per 100,000	IDN	Indonesia	South-East Asia	<5 years	23776035	6.3187	2.213	12.6208
Other bacteria	CAMP	Campylobacter spp.	2010	Mortality	Rate per 100,000	IDN	Indonesia	South-East Asia	≥5 years	220977606	1.20833	0.394496	2.60981
Other bacteria	CAMP	Campylobacter spp.	2010	Mortality	Rate per 100,000	IDN	Indonesia	South-East Asia	All ages	244753641	1.70477	0.607057	3.56008
Other bacteria	CAMP	Campylobacter spp.	2010	Mortality	Rate per 100,000	IND	India	South-East Asia	<5 years	129454703	11.427	5.88806	18.5082
Other bacteria	CAMP	Campylobacter spp.	2010	Mortality	Rate per 100,000	IND	India	South-East Asia	≥5 years	1105056260	4.04912	1.79151	7.27062
Other bacteria	CAMP	Campylobacter spp.	2010	Mortality	Rate per 100,000	IND	India	South-East Asia	All ages	1234510963	4.82279	2.24914	8.39398
Other bacteria	CAMP	Campylobacter spp.	2010	Mortality	Rate per 100,000	IRL	Ireland	Europe	<5 years	343609	0.279979	0.123333	0.478439
Other bacteria	CAMP	Campylobacter spp.	2010	Mortality	Rate per 100,000	IRL	Ireland	Europe	≥5 years	4204912	0.163677	0.0723378	0.27914
Other bacteria	CAMP	Campylobacter spp.	2010	Mortality	Rate per 100,000	IRL	Ireland	Europe	All ages	4548521	0.172463	0.0761901	0.294196
Other bacteria	CAMP	Campylobacter spp.	2010	Mortality	Rate per 100,000	IRN	Iran	Eastern Mediterranean	<5 years	6330139	0.277559	0.0972893	0.577684
Other bacteria	CAMP	Campylobacter spp.	2010	Mortality	Rate per 100,000	IRN	Iran	Eastern Mediterranean	≥5 years	70606920	0.0278507	0.00983403	0.0612972
Other bacteria	CAMP	Campylobacter spp.	2010	Mortality	Rate per 100,000	IRN	Iran	Eastern Mediterranean	All ages	76937059	0.0483959	0.0168807	0.105102
Other bacteria	CAMP	Campylobacter spp.	2010	Mortality	Rate per 100,000	IRQ	Iraq	Eastern Mediterranean	<5 years	4690554	5.45033	2.73902	9.44477
Other bacteria	CAMP	Campylobacter spp.	2010	Mortality	Rate per 100,000	IRQ	Iraq	Eastern Mediterranean	≥5 years	25855237	0.0421398	0.018777	0.0756191
Other bacteria	CAMP	Campylobacter spp.	2010	Mortality	Rate per 100,000	IRQ	Iraq	Eastern Mediterranean	All ages	30545791	0.872611	0.437155	1.51066
Other bacteria	CAMP	Campylobacter spp.	2010	Mortality	Rate per 100,000	ISL	Iceland	Europe	<5 years	23270	0.288797	0.127215	0.493513
Other bacteria	CAMP	Campylobacter spp.	2010	Mortality	Rate per 100,000	ISL	Iceland	Europe	≥5 years	294474	0.163279	0.0721676	0.278454
Other bacteria	CAMP	Campylobacter spp.	2010	Mortality	Rate per 100,000	ISL	Iceland	Europe	All ages	317744	0.172472	0.076199	0.294204
Other bacteria	CAMP	Campylobacter spp.	2010	Mortality	Rate per 100,000	ISR	Israel	Europe	<5 years	733764	0.209553	0.0923216	0.358058
Other bacteria	CAMP	Campylobacter spp.	2010	Mortality	Rate per 100,000	ISR	Israel	Europe	≥5 years	6535002	0.168234	0.0743215	0.286979
Other bacteria	CAMP	Campylobacter spp.	2010	Mortality	Rate per 100,000	ISR	Israel	Europe	All ages	7268766	0.172405	0.0761386	0.294154
Other bacteria	CAMP	Campylobacter spp.	2010	Mortality	Rate per 100,000	ITA	Italy	Europe	<5 years	2831357	0.448418	0.197515	0.76634
Other bacteria	CAMP	Campylobacter spp.	2010	Mortality	Rate per 100,000	ITA	Italy	Europe	≥5 years	57205920	0.15925	0.0704872	0.271245
Other bacteria	CAMP	Campylobacter spp.	2010	Mortality	Rate per 100,000	ITA	Italy	Europe	All ages	60037277	0.172887	0.0764778	0.294594
Other bacteria	CAMP	Campylobacter spp.	2010	Mortality	Rate per 100,000	JAM	Jamaica	Americas	<5 years	227158	0.000314859	0.000150736	0.000580783
Other bacteria	CAMP	Campylobacter spp.	2010	Mortality	Rate per 100,000	JAM	Jamaica	Americas	≥5 years	2515515	0.144673	0.0650626	0.249846
Other bacteria	CAMP	Campylobacter spp.	2010	Mortality	Rate per 100,000	JAM	Jamaica	Americas	All ages	2742673	0.132716	0.0597092	0.229179
Other bacteria	CAMP	Campylobacter spp.	2010	Mortality	Rate per 100,000	JOR	Jordan	Eastern Mediterranean	<5 years	931486	0.459839	0.218597	0.779816
Other bacteria	CAMP	Campylobacter spp.	2010	Mortality	Rate per 100,000	JOR	Jordan	Eastern Mediterranean	≥5 years	6274249	0.0170627	0.00742294	0.0308976
Other bacteria	CAMP	Campylobacter spp.	2010	Mortality	Rate per 100,000	JOR	Jordan	Eastern Mediterranean	All ages	7205735	0.0743004	0.0358905	0.128444
Other bacteria	CAMP	Campylobacter spp.	2010	Mortality	Rate per 100,000	JPN	Japan	Western Pacific	<5 years	5429286	0.086471	0.0255453	0.215946
Other bacteria	CAMP	Campylobacter spp.	2010	Mortality	Rate per 100,000	JPN	Japan	Western Pacific	≥5 years	122772534	0.0289662	0.0095619	0.0696761
Other bacteria	CAMP	Campylobacter spp.	2010	Mortality	Rate per 100,000	JPN	Japan	Western Pacific	All ages	128201820	0.0314015	0.0102581	0.0758706
Other bacteria	CAMP	Campylobacter spp.	2010	Mortality	Rate per 100,000	KAZ	Kazakhstan	Europe	<5 years	1703638	1.25387	0.563786	2.15753
Other bacteria	CAMP	Campylobacter spp.	2010	Mortality	Rate per 100,000	KAZ	Kazakhstan	Europe	≥5 years	15021344	0.0118675	0.00522637	0.0209197
Other bacteria	CAMP	Campylobacter spp.	2010	Mortality	Rate per 100,000	KAZ	Kazakhstan	Europe	All ages	16724982	0.13838	0.0623008	0.241125
Other bacteria	CAMP	Campylobacter spp.	2010	Mortality	Rate per 100,000	KEN	Kenya	Africa	<5 years	6884054	10.8651	5.43852	17.4227
Other bacteria	CAMP	Campylobacter spp.	2010	Mortality	Rate per 100,000	KEN	Kenya	Africa	≥5 years	34125160	1.91214	0.862339	3.28757
Other bacteria	CAMP	Campylobacter spp.	2010	Mortality	Rate per 100,000	KEN	Kenya	Africa	All ages	41009214	3.41504	1.63794	5.59422
Other bacteria	CAMP	Campylobacter spp.	2010	Mortality	Rate per 100,000	KGZ	Kyrgyzstan	Europe	<5 years	599456	2.57864	1.22632	4.38615
Other bacteria	CAMP	Campylobacter spp.	2010	Mortality	Rate per 100,000	KGZ	Kyrgyzstan	Europe	≥5 years	4840808	0.0150707	0.00719235	0.0257887
Other bacteria	CAMP	Campylobacter spp.	2010	Mortality	Rate per 100,000	KGZ	Kyrgyzstan	Europe	All ages	5440264	0.297548	0.141817	0.508965
Other bacteria	CAMP	Campylobacter spp.	2010	Mortality	Rate per 100,000	KHM	Cambodia	Western Pacific	<5 years	1690965	7.94453	2.82282	15.0871
Other bacteria	CAMP	Campylobacter spp.	2010	Mortality	Rate per 100,000	KHM	Cambodia	Western Pacific	≥5 years	12698518	0.517193	0.173678	1.15504
Other bacteria	CAMP	Campylobacter spp.	2010	Mortality	Rate per 100,000	KHM	Cambodia	Western Pacific	All ages	14389483	1.39001	0.493866	2.73416
Other bacteria	CAMP	Campylobacter spp.	2010	Mortality	Rate per 100,000	KIR	Kiribati	Western Pacific	<5 years	14501	13.4741	5.82572	23.7411
Other bacteria	CAMP	Campylobacter spp.	2010	Mortality	Rate per 100,000	KIR	Kiribati	Western Pacific	≥5 years	93106	2.26111	0.847007	4.21268
Other bacteria	CAMP	Campylobacter spp.	2010	Mortality	Rate per 100,000	KIR	Kiribati	Western Pacific	All ages	107607	3.77216	1.53219	6.87592
Other bacteria	CAMP	Campylobacter spp.	2010	Mortality	Rate per 100,000	KNA	Saint Kitts and Nevis	Americas	<5 years	3472	0.103394	0.0375049	0.205721
Other bacteria	CAMP	Campylobacter spp.	2010	Mortality	Rate per 100,000	KNA	Saint Kitts and Nevis	Americas	≥5 years	43463	0.0594831	0.0220095	0.117854
Other bacteria	CAMP	Campylobacter spp.	2010	Mortality	Rate per 100,000	KNA	Saint Kitts and Nevis	Americas	All ages	46935	0.0627314	0.0231576	0.124354
Other bacteria	CAMP	Campylobacter spp.	2010	Mortality	Rate per 100,000	KOR	South Korea	Western Pacific	<5 years	2237040	0.0796721	0.0235602	0.1989
Other bacteria	CAMP	Campylobacter spp.	2010	Mortality	Rate per 100,000	KOR	South Korea	Western Pacific	≥5 years	46408488	0.0290999	0.00968821	0.0699831
Other bacteria	CAMP	Campylobacter spp.	2010	Mortality	Rate per 100,000	KOR	South Korea	Western Pacific	All ages	48645528	0.0314255	0.0102849	0.0759116
Other bacteria	CAMP	Campylobacter spp.	2010	Mortality	Rate per 100,000	KWT	Kuwait	Eastern Mediterranean	<5 years	254731	0.113569	0.019742	0.405479
Other bacteria	CAMP	Campylobacter spp.	2010	Mortality	Rate per 100,000	KWT	Kuwait	Eastern Mediterranean	≥5 years	2612932	0.0793121	0.0141153	0.282148
Other bacteria	CAMP	Campylobacter spp.	2010	Mortality	Rate per 100,000	KWT	Kuwait	Eastern Mediterranean	All ages	2867663	0.0823551	0.0146151	0.293103
Other bacteria	CAMP	Campylobacter spp.	2010	Mortality	Rate per 100,000	LAO	Laos	Western Pacific	<5 years	775170	16.6821	7.12287	29.5526
Other bacteria	CAMP	Campylobacter spp.	2010	Mortality	Rate per 100,000	LAO	Laos	Western Pacific	≥5 years	5512789	0.613918	0.221465	1.16393
Other bacteria	CAMP	Campylobacter spp.	2010	Mortality	Rate per 100,000	LAO	Laos	Western Pacific	All ages	6287959	2.59477	1.08831	4.64242
Other bacteria	CAMP	Campylobacter spp.	2010	Mortality	Rate per 100,000	LBN	Lebanon	Eastern Mediterranean	<5 years	435110	0.101501	0.0353023	0.200857
Other bacteria	CAMP	Campylobacter spp.	2010	Mortality	Rate per 100,000	LBN	Lebanon	Eastern Mediterranean	≥5 years	4590328	0.0761808	0.0260338	0.158351
Other bacteria	CAMP	Campylobacter spp.	2010	Mortality	Rate per 100,000	LBN	Lebanon	Eastern Mediterranean	All ages	5025438	0.0783731	0.0277554	0.162031
Other bacteria	CAMP	Campylobacter spp.	2010	Mortality	Rate per 100,000	LBR	Liberia	Africa	<5 years	677086	22.2505	11.7371	35.1071
Other bacteria	CAMP	Campylobacter spp.	2010	Mortality	Rate per 100,000	LBR	Liberia	Africa	≥5 years	3323249	1.81097	0.851925	3.08289
Other bacteria	CAMP	Campylobacter spp.	2010	Mortality	Rate per 100,000	LBR	Liberia	Africa	All ages	4000335	5.2705	2.69331	8.44368
Other bacteria	CAMP	Campylobacter spp.	2010	Mortality	Rate per 100,000	LBY	Libya	Eastern Mediterranean	<5 years	710097	0.924029	0.444548	1.58002
Other bacteria	CAMP	Campylobacter spp.	2010	Mortality	Rate per 100,000	LBY	Libya	Eastern Mediterranean	≥5 years	5721472	0.0381965	0.0164831	0.0713553
Other bacteria	CAMP	Campylobacter spp.	2010	Mortality	Rate per 100,000	LBY	Libya	Eastern Mediterranean	All ages	6431569	0.136	0.0663784	0.230422
Other bacteria	CAMP	Campylobacter spp.	2010	Mortality	Rate per 100,000	LCA	Saint Lucia	Americas	<5 years	12478	0.000308551	0.000148014	0.000565802
Other bacteria	CAMP	Campylobacter spp.	2010	Mortality	Rate per 100,000	LCA	Saint Lucia	Americas	≥5 years	157929	0.0954729	0.0431479	0.163782
Other bacteria	CAMP	Campylobacter spp.	2010	Mortality	Rate per 100,000	LCA	Saint Lucia	Americas	All ages	170407	0.0885045	0.040014	0.151812
Other bacteria	CAMP	Campylobacter spp.	2010	Mortality	Rate per 100,000	LKA	Sri Lanka	South-East Asia	<5 years	1829096	0.322161	0.166351	0.542694
Other bacteria	CAMP	Campylobacter spp.	2010	Mortality	Rate per 100,000	LKA	Sri Lanka	South-East Asia	≥5 years	18986854	0.286341	0.127312	0.522647
Other bacteria	CAMP	Campylobacter spp.	2010	Mortality	Rate per 100,000	LKA	Sri Lanka	South-East Asia	All ages	20815950	0.289489	0.134193	0.521193
Other bacteria	CAMP	Campylobacter spp.	2010	Mortality	Rate per 100,000	LSO	Lesotho	Africa	<5 years	258408	15.749	8.73717	24.3663
Other bacteria	CAMP	Campylobacter spp.	2010	Mortality	Rate per 100,000	LSO	Lesotho	Africa	≥5 years	1729844	5.18336	2.4784	8.73724
Other bacteria	CAMP	Campylobacter spp.	2010	Mortality	Rate per 100,000	LSO	Lesotho	Africa	All ages	1988252	6.55655	3.33882	10.467
Other bacteria	CAMP	Campylobacter spp.	2010	Mortality	Rate per 100,000	LTU	Lithuania	Europe	<5 years	147465	0.450684	0.198542	0.770165
Other bacteria	CAMP	Campylobacter spp.	2010	Mortality	Rate per 100,000	LTU	Lithuania	Europe	≥5 years	2994879	0.158866	0.0702312	0.270831
Other bacteria	CAMP	Campylobacter spp.	2010	Mortality	Rate per 100,000	LTU	Lithuania	Europe	All ages	3142344	0.17256	0.0762527	0.294263
Other bacteria	CAMP	Campylobacter spp.	2010	Mortality	Rate per 100,000	LUX	Luxembourg	Europe	<5 years	28651	0.370909	0.163372	0.633867
Other bacteria	CAMP	Campylobacter spp.	2010	Mortality	Rate per 100,000	LUX	Luxembourg	Europe	≥5 years	473851	0.16053	0.0709789	0.273708
Other bacteria	CAMP	Campylobacter spp.	2010	Mortality	Rate per 100,000	LUX	Luxembourg	Europe	All ages	502502	0.172525	0.0762469	0.294243
Other bacteria	CAMP	Campylobacter spp.	2010	Mortality	Rate per 100,000	LVA	Latvia	Europe	<5 years	111425	0.402595	0.177369	0.687961
Other bacteria	CAMP	Campylobacter spp.	2010	Mortality	Rate per 100,000	LVA	Latvia	Europe	≥5 years	2009453	0.159816	0.0706554	0.272441
Other bacteria	CAMP	Campylobacter spp.	2010	Mortality	Rate per 100,000	LVA	Latvia	Europe	All ages	2120878	0.172571	0.0762618	0.294271
Other bacteria	CAMP	Campylobacter spp.	2010	Mortality	Rate per 100,000	MAR	Morocco	Eastern Mediterranean	<5 years	3287350	3.5893	0.988844	7.17222
Other bacteria	CAMP	Campylobacter spp.	2010	Mortality	Rate per 100,000	MAR	Morocco	Eastern Mediterranean	≥5 years	28957018	0.0668781	0.017126	0.156576
Other bacteria	CAMP	Campylobacter spp.	2010	Mortality	Rate per 100,000	MAR	Morocco	Eastern Mediterranean	All ages	32244368	0.425993	0.11861	0.88323
Other bacteria	CAMP	Campylobacter spp.	2010	Mortality	Rate per 100,000	MCO	Monaco	Europe	<5 years	1381	0.501714	0.220964	0.857475
Other bacteria	CAMP	Campylobacter spp.	2010	Mortality	Rate per 100,000	MCO	Monaco	Europe	≥5 years	31386	0.158142	0.0699735	0.269553
Other bacteria	CAMP	Campylobacter spp.	2010	Mortality	Rate per 100,000	MCO	Monaco	Europe	All ages	32767	0.172622	0.0763372	0.294332
Other bacteria	CAMP	Campylobacter spp.	2010	Mortality	Rate per 100,000	MDA	Moldova	Europe	<5 years	221966	0.1384	0.0377099	0.305102
Other bacteria	CAMP	Campylobacter spp.	2010	Mortality	Rate per 100,000	MDA	Moldova	Europe	≥5 years	3447317	0.00496632	0.00244389	0.0085322
Other bacteria	CAMP	Campylobacter spp.	2010	Mortality	Rate per 100,000	MDA	Moldova	Europe	All ages	3669283	0.0130381	0.00524742	0.0250136
Other bacteria	CAMP	Campylobacter spp.	2010	Mortality	Rate per 100,000	MDG	Madagascar	Africa	<5 years	3611764	20.1662	5.61569	39.4115
Other bacteria	CAMP	Campylobacter spp.	2010	Mortality	Rate per 100,000	MDG	Madagascar	Africa	≥5 years	18251796	2.43714	0.549348	5.22274
Other bacteria	CAMP	Campylobacter spp.	2010	Mortality	Rate per 100,000	MDG	Madagascar	Africa	All ages	21863560	5.36591	1.41608	10.8019
Other bacteria	CAMP	Campylobacter spp.	2010	Mortality	Rate per 100,000	MDV	Maldives	South-East Asia	<5 years	31337	0.573939	0.272517	1.0526
Other bacteria	CAMP	Campylobacter spp.	2010	Mortality	Rate per 100,000	MDV	Maldives	South-East Asia	≥5 years	323096	0.201664	0.0875537	0.3546
Other bacteria	CAMP	Campylobacter spp.	2010	Mortality	Rate per 100,000	MDV	Maldives	South-East Asia	All ages	354433	0.234579	0.107782	0.404322
Other bacteria	CAMP	Campylobacter spp.	2010	Mortality	Rate per 100,000	MEX	Mexico	Americas	<5 years	11284297	1.70892	0.756128	3.16609
Other bacteria	CAMP	Campylobacter spp.	2010	Mortality	Rate per 100,000	MEX	Mexico	Americas	≥5 years	101530640	0.210887	0.0827439	0.399161
Other bacteria	CAMP	Campylobacter spp.	2010	Mortality	Rate per 100,000	MEX	Mexico	Americas	All ages	112814937	0.360728	0.154904	0.669463
Other bacteria	CAMP	Campylobacter spp.	2010	Mortality	Rate per 100,000	MHL	Marshall Islands	Western Pacific	<5 years	7516	5.38995	1.96362	10.2867
Other bacteria	CAMP	Campylobacter spp.	2010	Mortality	Rate per 100,000	MHL	Marshall Islands	Western Pacific	≥5 years	44501	0.304081	0.109131	0.557763
Other bacteria	CAMP	Campylobacter spp.	2010	Mortality	Rate per 100,000	MHL	Marshall Islands	Western Pacific	All ages	52017	1.03895	0.385001	1.88188
Other bacteria	CAMP	Campylobacter spp.	2010	Mortality	Rate per 100,000	MKD	North Macedonia	Europe	<5 years	118448	0.218119	0.0506025	0.537796
Other bacteria	CAMP	Campylobacter spp.	2010	Mortality	Rate per 100,000	MKD	North Macedonia	Europe	≥5 years	1937751	0.000551574	0.000302648	0.000908959
Other bacteria	CAMP	Campylobacter spp.	2010	Mortality	Rate per 100,000	MKD	North Macedonia	Europe	All ages	2056199	0.0130846	0.00348748	0.0315134
Other bacteria	CAMP	Campylobacter spp.	2010	Mortality	Rate per 100,000	MLI	Mali	Africa	<5 years	3046436	40.1528	14.8458	70.4135
Other bacteria	CAMP	Campylobacter spp.	2010	Mortality	Rate per 100,000	MLI	Mali	Africa	≥5 years	12638776	2.97745	0.951404	5.6296
Other bacteria	CAMP	Campylobacter spp.	2010	Mortality	Rate per 100,000	MLI	Mali	Africa	All ages	15685212	10.1978	3.72849	18.2624
Other bacteria	CAMP	Campylobacter spp.	2010	Mortality	Rate per 100,000	MLT	Malta	Europe	<5 years	20172	0.442084	0.194711	0.755534
Other bacteria	CAMP	Campylobacter spp.	2010	Mortality	Rate per 100,000	MLT	Malta	Europe	≥5 years	401539	0.159003	0.0703141	0.271086
Other bacteria	CAMP	Campylobacter spp.	2010	Mortality	Rate per 100,000	MLT	Malta	Europe	All ages	421711	0.172544	0.0762645	0.294259
Other bacteria	CAMP	Campylobacter spp.	2010	Mortality	Rate per 100,000	MMR	Myanmar	South-East Asia	<5 years	4531300	14.5656	7.52381	24.5009
Other bacteria	CAMP	Campylobacter spp.	2010	Mortality	Rate per 100,000	MMR	Myanmar	South-East Asia	≥5 years	44302440	0.500899	0.231099	0.908142
Other bacteria	CAMP	Campylobacter spp.	2010	Mortality	Rate per 100,000	MMR	Myanmar	South-East Asia	All ages	48833740	1.80597	0.913417	3.07734
Other bacteria	CAMP	Campylobacter spp.	2010	Mortality	Rate per 100,000	MNE	Montenegro	Europe	<5 years	39007	0.000208039	9.68999e-05	0.000382624
Other bacteria	CAMP	Campylobacter spp.	2010	Mortality	Rate per 100,000	MNE	Montenegro	Europe	≥5 years	593253	0.00353292	0.00170925	0.00623507
Other bacteria	CAMP	Campylobacter spp.	2010	Mortality	Rate per 100,000	MNE	Montenegro	Europe	All ages	632260	0.00332779	0.00161286	0.00586384
Other bacteria	CAMP	Campylobacter spp.	2010	Mortality	Rate per 100,000	MNG	Mongolia	Western Pacific	<5 years	278651	3.79126	1.66695	6.64462
Other bacteria	CAMP	Campylobacter spp.	2010	Mortality	Rate per 100,000	MNG	Mongolia	Western Pacific	≥5 years	2403374	0.0035961	0.00173532	0.00628289
Other bacteria	CAMP	Campylobacter spp.	2010	Mortality	Rate per 100,000	MNG	Mongolia	Western Pacific	All ages	2682025	0.397118	0.175017	0.696411
Other bacteria	CAMP	Campylobacter spp.	2010	Mortality	Rate per 100,000	MOZ	Mozambique	Africa	<5 years	4016419	20.0096	8.07582	35.7647
Other bacteria	CAMP	Campylobacter spp.	2010	Mortality	Rate per 100,000	MOZ	Mozambique	Africa	≥5 years	18671842	2.43257	0.821013	4.64355
Other bacteria	CAMP	Campylobacter spp.	2010	Mortality	Rate per 100,000	MOZ	Mozambique	Africa	All ages	22688261	5.54416	2.07365	10.0943
Other bacteria	CAMP	Campylobacter spp.	2010	Mortality	Rate per 100,000	MRT	Mauritania	Africa	<5 years	573780	11.6778	6.51513	17.7405
Other bacteria	CAMP	Campylobacter spp.	2010	Mortality	Rate per 100,000	MRT	Mauritania	Africa	≥5 years	2762561	1.11135	0.534586	1.87839
Other bacteria	CAMP	Campylobacter spp.	2010	Mortality	Rate per 100,000	MRT	Mauritania	Africa	All ages	3336341	2.92854	1.62957	4.49188
Other bacteria	CAMP	Campylobacter spp.	2010	Mortality	Rate per 100,000	MUS	Mauritius	Africa	<5 years	82092	0.259135	0.0700487	0.581231
Other bacteria	CAMP	Campylobacter spp.	2010	Mortality	Rate per 100,000	MUS	Mauritius	Africa	≥5 years	1198847	0.150458	0.0744238	0.265809
Other bacteria	CAMP	Campylobacter spp.	2010	Mortality	Rate per 100,000	MUS	Mauritius	Africa	All ages	1280939	0.157423	0.0766083	0.275968
Other bacteria	CAMP	Campylobacter spp.	2010	Mortality	Rate per 100,000	MWI	Malawi	Africa	<5 years	2686830	13.8155	5.11697	25.0523
Other bacteria	CAMP	Campylobacter spp.	2010	Mortality	Rate per 100,000	MWI	Malawi	Africa	≥5 years	11922064	2.80215	0.899782	5.66564
Other bacteria	CAMP	Campylobacter spp.	2010	Mortality	Rate per 100,000	MWI	Malawi	Africa	All ages	14608894	4.82769	1.69604	9.10577
Other bacteria	CAMP	Campylobacter spp.	2010	Mortality	Rate per 100,000	MYS	Malaysia	Western Pacific	<5 years	2557996	0.0943442	0.0273769	0.199364
Other bacteria	CAMP	Campylobacter spp.	2010	Mortality	Rate per 100,000	MYS	Malaysia	Western Pacific	≥5 years	25839067	0.140103	0.0380947	0.31468
Other bacteria	CAMP	Campylobacter spp.	2010	Mortality	Rate per 100,000	MYS	Malaysia	Western Pacific	All ages	28397063	0.135981	0.0373583	0.304227
Other bacteria	CAMP	Campylobacter spp.	2010	Mortality	Rate per 100,000	NAM	Namibia	Africa	<5 years	279857	10.9612	5.61124	19.4326
Other bacteria	CAMP	Campylobacter spp.	2010	Mortality	Rate per 100,000	NAM	Namibia	Africa	≥5 years	1813185	1.64508	0.794829	3.12058
Other bacteria	CAMP	Campylobacter spp.	2010	Mortality	Rate per 100,000	NAM	Namibia	Africa	All ages	2093042	2.89072	1.45946	5.10873
Other bacteria	CAMP	Campylobacter spp.	2010	Mortality	Rate per 100,000	NER	Niger	Africa	<5 years	3326162	40.2441	21.973	63.6338
Other bacteria	CAMP	Campylobacter spp.	2010	Mortality	Rate per 100,000	NER	Niger	Africa	≥5 years	12914340	4.99853	2.43101	8.52254
Other bacteria	CAMP	Campylobacter spp.	2010	Mortality	Rate per 100,000	NER	Niger	Africa	All ages	16240502	12.2171	6.30237	19.3037
Other bacteria	CAMP	Campylobacter spp.	2010	Mortality	Rate per 100,000	NGA	Nigeria	Africa	<5 years	29392596	57.8256	32.9347	89.5482
Other bacteria	CAMP	Campylobacter spp.	2010	Mortality	Rate per 100,000	NGA	Nigeria	Africa	≥5 years	134911718	2.10138	1.03135	3.55554
Other bacteria	CAMP	Campylobacter spp.	2010	Mortality	Rate per 100,000	NGA	Nigeria	Africa	All ages	164304314	12.07	6.77926	18.3197
Other bacteria	CAMP	Campylobacter spp.	2010	Mortality	Rate per 100,000	NIC	Nicaragua	Americas	<5 years	669209	3.15567	0.772873	6.52833
Other bacteria	CAMP	Campylobacter spp.	2010	Mortality	Rate per 100,000	NIC	Nicaragua	Americas	≥5 years	5027539	0.0540569	0.0127188	0.122707
Other bacteria	CAMP	Campylobacter spp.	2010	Mortality	Rate per 100,000	NIC	Nicaragua	Americas	All ages	5696748	0.41841	0.103768	0.867771
Other bacteria	CAMP	Campylobacter spp.	2010	Mortality	Rate per 100,000	NIU	Niue	Western Pacific	<5 years	162	0.0400481	0.0117774	0.100165
Other bacteria	CAMP	Campylobacter spp.	2010	Mortality	Rate per 100,000	NIU	Niue	Western Pacific	≥5 years	1614	0.0290888	0.00881434	0.0720726
Other bacteria	CAMP	Campylobacter spp.	2010	Mortality	Rate per 100,000	NIU	Niue	Western Pacific	All ages	1776	0.0300885	0.00908364	0.0746351
Other bacteria	CAMP	Campylobacter spp.	2010	Mortality	Rate per 100,000	NLD	Netherlands	Europe	<5 years	934468	0.378597	0.166761	0.647023
Other bacteria	CAMP	Campylobacter spp.	2010	Mortality	Rate per 100,000	NLD	Netherlands	Europe	≥5 years	15795333	0.160209	0.0707822	0.273257
Other bacteria	CAMP	Campylobacter spp.	2010	Mortality	Rate per 100,000	NLD	Netherlands	Europe	All ages	16729801	0.172407	0.0761432	0.294135
Other bacteria	CAMP	Campylobacter spp.	2010	Mortality	Rate per 100,000	NOR	Norway	Europe	<5 years	303929	0.338395	0.149175	0.577924
Other bacteria	CAMP	Campylobacter spp.	2010	Mortality	Rate per 100,000	NOR	Norway	Europe	≥5 years	4554192	0.162057	0.0718455	0.275792
Other bacteria	CAMP	Campylobacter spp.	2010	Mortality	Rate per 100,000	NOR	Norway	Europe	All ages	4858121	0.173089	0.0766833	0.294694
Other bacteria	CAMP	Campylobacter spp.	2010	Mortality	Rate per 100,000	NPL	Nepal	South-East Asia	<5 years	3091157	6.44663	2.50201	11.7309
Other bacteria	CAMP	Campylobacter spp.	2010	Mortality	Rate per 100,000	NPL	Nepal	South-East Asia	≥5 years	24169460	1.02331	0.35397	1.97304
Other bacteria	CAMP	Campylobacter spp.	2010	Mortality	Rate per 100,000	NPL	Nepal	South-East Asia	All ages	27260617	1.63828	0.607877	3.07667
Other bacteria	CAMP	Campylobacter spp.	2010	Mortality	Rate per 100,000	NRU	Nauru	Western Pacific	<5 years	1446	0.0254114	0.00751905	0.0634314
Other bacteria	CAMP	Campylobacter spp.	2010	Mortality	Rate per 100,000	NRU	Nauru	Western Pacific	≥5 years	8581	0.0307974	0.00925569	0.0764438
Other bacteria	CAMP	Campylobacter spp.	2010	Mortality	Rate per 100,000	NRU	Nauru	Western Pacific	All ages	10027	0.0300207	0.00899443	0.0745673
Other bacteria	CAMP	Campylobacter spp.	2010	Mortality	Rate per 100,000	NZL	New Zealand	Western Pacific	<5 years	310805	0.0509118	0.0150013	0.127255
Other bacteria	CAMP	Campylobacter spp.	2010	Mortality	Rate per 100,000	NZL	New Zealand	Western Pacific	≥5 years	4016329	0.028719	0.00885739	0.0707856
Other bacteria	CAMP	Campylobacter spp.	2010	Mortality	Rate per 100,000	NZL	New Zealand	Western Pacific	All ages	4327134	0.030313	0.00928881	0.0748416
Other bacteria	CAMP	Campylobacter spp.	2010	Mortality	Rate per 100,000	OMN	Oman	Eastern Mediterranean	<5 years	284222	0.0963566	0.0167678	0.343977
Other bacteria	CAMP	Campylobacter spp.	2010	Mortality	Rate per 100,000	OMN	Oman	Eastern Mediterranean	≥5 years	2430055	0.080656	0.0142511	0.287115
Other bacteria	CAMP	Campylobacter spp.	2010	Mortality	Rate per 100,000	OMN	Oman	Eastern Mediterranean	All ages	2714277	0.0823	0.0145147	0.29307
Other bacteria	CAMP	Campylobacter spp.	2010	Mortality	Rate per 100,000	PAK	Pakistan	Eastern Mediterranean	<5 years	28338652	29.4209	12.5129	51.1028
Other bacteria	CAMP	Campylobacter spp.	2010	Mortality	Rate per 100,000	PAK	Pakistan	Eastern Mediterranean	≥5 years	168542747	2.26141	0.812252	4.35637
Other bacteria	CAMP	Campylobacter spp.	2010	Mortality	Rate per 100,000	PAK	Pakistan	Eastern Mediterranean	All ages	196881399	6.17068	2.57366	10.9463
Other bacteria	CAMP	Campylobacter spp.	2010	Mortality	Rate per 100,000	PAN	Panama	Americas	<5 years	365796	0.0756893	0.0277781	0.150218
Other bacteria	CAMP	Campylobacter spp.	2010	Mortality	Rate per 100,000	PAN	Panama	Americas	≥5 years	3230556	0.0616781	0.0229734	0.122003
Other bacteria	CAMP	Campylobacter spp.	2010	Mortality	Rate per 100,000	PAN	Panama	Americas	All ages	3596352	0.0631032	0.0234934	0.124873
Other bacteria	CAMP	Campylobacter spp.	2010	Mortality	Rate per 100,000	PER	Peru	Americas	<5 years	2941038	2.87578	1.14641	5.12824
Other bacteria	CAMP	Campylobacter spp.	2010	Mortality	Rate per 100,000	PER	Peru	Americas	≥5 years	26044378	0.146236	0.0467889	0.306215
Other bacteria	CAMP	Campylobacter spp.	2010	Mortality	Rate per 100,000	PER	Peru	Americas	All ages	28985416	0.423193	0.156693	0.779066
Other bacteria	CAMP	Campylobacter spp.	2010	Mortality	Rate per 100,000	PHL	Philippines	Western Pacific	<5 years	11976773	5.53508	2.38869	9.45658
Other bacteria	CAMP	Campylobacter spp.	2010	Mortality	Rate per 100,000	PHL	Philippines	Western Pacific	≥5 years	83338089	0.18217	0.0678017	0.353771
Other bacteria	CAMP	Campylobacter spp.	2010	Mortality	Rate per 100,000	PHL	Philippines	Western Pacific	All ages	95314862	0.854788	0.361922	1.49739
Other bacteria	CAMP	Campylobacter spp.	2010	Mortality	Rate per 100,000	PLW	Palau	Western Pacific	<5 years	1255	5.71588	1.97264	11.3885
Other bacteria	CAMP	Campylobacter spp.	2010	Mortality	Rate per 100,000	PLW	Palau	Western Pacific	≥5 years	17300	0.776335	0.269929	1.48682
Other bacteria	CAMP	Campylobacter spp.	2010	Mortality	Rate per 100,000	PLW	Palau	Western Pacific	All ages	18555	1.11043	0.391131	2.12374
Other bacteria	CAMP	Campylobacter spp.	2010	Mortality	Rate per 100,000	PNG	Papua New Guinea	Western Pacific	<5 years	1044445	11.9091	5.25335	21.6067
Other bacteria	CAMP	Campylobacter spp.	2010	Mortality	Rate per 100,000	PNG	Papua New Guinea	Western Pacific	≥5 years	6474527	0.679469	0.251465	1.26436
Other bacteria	CAMP	Campylobacter spp.	2010	Mortality	Rate per 100,000	PNG	Papua New Guinea	Western Pacific	All ages	7518972	2.23935	0.967064	4.01944
Other bacteria	CAMP	Campylobacter spp.	2010	Mortality	Rate per 100,000	POL	Poland	Europe	<5 years	1894332	0.42443	0.18698	0.725287
Other bacteria	CAMP	Campylobacter spp.	2010	Mortality	Rate per 100,000	POL	Poland	Europe	≥5 years	36119829	0.1592	0.0702986	0.27158
Other bacteria	CAMP	Campylobacter spp.	2010	Mortality	Rate per 100,000	POL	Poland	Europe	All ages	38014161	0.172417	0.0761131	0.294189
Other bacteria	CAMP	Campylobacter spp.	2010	Mortality	Rate per 100,000	PRK	North Korea	South-East Asia	<5 years	1655400	3.97932	2.08477	6.86047
Other bacteria	CAMP	Campylobacter spp.	2010	Mortality	Rate per 100,000	PRK	North Korea	South-East Asia	≥5 years	23277165	0.0178174	0.00858508	0.0322154
Other bacteria	CAMP	Campylobacter spp.	2010	Mortality	Rate per 100,000	PRK	North Korea	South-East Asia	All ages	24932565	0.280842	0.146932	0.48248
Other bacteria	CAMP	Campylobacter spp.	2010	Mortality	Rate per 100,000	PRT	Portugal	Europe	<5 years	513413	0.435882	0.191982	0.744928
Other bacteria	CAMP	Campylobacter spp.	2010	Mortality	Rate per 100,000	PRT	Portugal	Europe	≥5 years	10069153	0.15915	0.0703928	0.271306
Other bacteria	CAMP	Campylobacter spp.	2010	Mortality	Rate per 100,000	PRT	Portugal	Europe	All ages	10582566	0.172576	0.0762917	0.294284
Other bacteria	CAMP	Campylobacter spp.	2010	Mortality	Rate per 100,000	PRY	Paraguay	Americas	<5 years	617322	3.01876	1.37691	5.29425
Other bacteria	CAMP	Campylobacter spp.	2010	Mortality	Rate per 100,000	PRY	Paraguay	Americas	≥5 years	5084006	0.118472	0.0524328	0.221794
Other bacteria	CAMP	Campylobacter spp.	2010	Mortality	Rate per 100,000	PRY	Paraguay	Americas	All ages	5701328	0.432506	0.200484	0.735264
Other bacteria	CAMP	Campylobacter spp.	2010	Mortality	Rate per 100,000	QAT	Qatar	Eastern Mediterranean	<5 years	88038	0.189559	0.0328448	0.677166
Other bacteria	CAMP	Campylobacter spp.	2010	Mortality	Rate per 100,000	QAT	Qatar	Eastern Mediterranean	≥5 years	1567307	0.0762892	0.013499	0.271516
Other bacteria	CAMP	Campylobacter spp.	2010	Mortality	Rate per 100,000	QAT	Qatar	Eastern Mediterranean	All ages	1655345	0.0823134	0.0145279	0.29309
Other bacteria	CAMP	Campylobacter spp.	2010	Mortality	Rate per 100,000	ROU	Romania	Europe	<5 years	1064993	0.407274	0.179436	0.695972
Other bacteria	CAMP	Campylobacter spp.	2010	Mortality	Rate per 100,000	ROU	Romania	Europe	≥5 years	19442505	0.159576	0.0705102	0.272176
Other bacteria	CAMP	Campylobacter spp.	2010	Mortality	Rate per 100,000	ROU	Romania	Europe	All ages	20507498	0.172439	0.0761669	0.294184
Other bacteria	CAMP	Campylobacter spp.	2010	Mortality	Rate per 100,000	RUS	Russia	Europe	<5 years	7968871	0.285005	0.131147	0.493331
Other bacteria	CAMP	Campylobacter spp.	2010	Mortality	Rate per 100,000	RUS	Russia	Europe	≥5 years	135955009	0.0165477	0.00728196	0.0296912
Other bacteria	CAMP	Campylobacter spp.	2010	Mortality	Rate per 100,000	RUS	Russia	Europe	All ages	143923880	0.0314118	0.0145699	0.0547075
Other bacteria	CAMP	Campylobacter spp.	2010	Mortality	Rate per 100,000	RWA	Rwanda	Africa	<5 years	1658067	16.5309	9.02074	26.3203
Other bacteria	CAMP	Campylobacter spp.	2010	Mortality	Rate per 100,000	RWA	Rwanda	Africa	≥5 years	8530815	1.28882	0.580385	2.21184
Other bacteria	CAMP	Campylobacter spp.	2010	Mortality	Rate per 100,000	RWA	Rwanda	Africa	All ages	10188882	3.76922	1.98532	5.94713
Other bacteria	CAMP	Campylobacter spp.	2010	Mortality	Rate per 100,000	SAU	Saudi Arabia	Eastern Mediterranean	<5 years	2498288	0.0996946	0.0173475	0.355897
Other bacteria	CAMP	Campylobacter spp.	2010	Mortality	Rate per 100,000	SAU	Saudi Arabia	Eastern Mediterranean	≥5 years	22186750	0.0803598	0.0142142	0.28601
Other bacteria	CAMP	Campylobacter spp.	2010	Mortality	Rate per 100,000	SAU	Saudi Arabia	Eastern Mediterranean	All ages	24685038	0.0823166	0.0145313	0.293083
Other bacteria	CAMP	Campylobacter spp.	2010	Mortality	Rate per 100,000	SDN	Sudan	Eastern Mediterranean	<5 years	5936643	14.6156	4.69729	30.5779
Other bacteria	CAMP	Campylobacter spp.	2010	Mortality	Rate per 100,000	SDN	Sudan	Eastern Mediterranean	≥5 years	29113285	0.190638	0.0504961	0.445468
Other bacteria	CAMP	Campylobacter spp.	2010	Mortality	Rate per 100,000	SDN	Sudan	Eastern Mediterranean	All ages	35049928	2.63388	0.841608	5.53525
Other bacteria	CAMP	Campylobacter spp.	2010	Mortality	Rate per 100,000	SEAR	South-East Asian Region	South-East Asia	<5 years	185876740	10.29	5.45663	16.1424
Other bacteria	CAMP	Campylobacter spp.	2010	Mortality	Rate per 100,000	SEAR	South-East Asian Region	South-East Asia	≥5 years	1637276985	3.04767	1.36968	5.36327
Other bacteria	CAMP	Campylobacter spp.	2010	Mortality	Rate per 100,000	SEAR	South-East Asian Region	South-East Asia	All ages	1823153725	3.78605	1.79819	6.43514
Other bacteria	CAMP	Campylobacter spp.	2010	Mortality	Rate per 100,000	SEN	Senegal	Africa	<5 years	2051711	15.8129	4.07152	31.8033
Other bacteria	CAMP	Campylobacter spp.	2010	Mortality	Rate per 100,000	SEN	Senegal	Africa	≥5 years	10432185	1.70861	0.404641	3.65506
Other bacteria	CAMP	Campylobacter spp.	2010	Mortality	Rate per 100,000	SEN	Senegal	Africa	All ages	12483896	4.02663	1.03353	8.28584
Other bacteria	CAMP	Campylobacter spp.	2010	Mortality	Rate per 100,000	SGP	Singapore	Western Pacific	<5 years	225190	0.0818104	0.0241831	0.204263
Other bacteria	CAMP	Campylobacter spp.	2010	Mortality	Rate per 100,000	SGP	Singapore	Western Pacific	≥5 years	4804071	0.0290062	0.00967795	0.0698483
Other bacteria	CAMP	Campylobacter spp.	2010	Mortality	Rate per 100,000	SGP	Singapore	Western Pacific	All ages	5029261	0.0313706	0.0102784	0.0758669
Other bacteria	CAMP	Campylobacter spp.	2010	Mortality	Rate per 100,000	SLB	Solomon Islands	Western Pacific	<5 years	80666	2.51645	1.01749	4.68662
Other bacteria	CAMP	Campylobacter spp.	2010	Mortality	Rate per 100,000	SLB	Solomon Islands	Western Pacific	≥5 years	442484	0.804681	0.303226	1.55059
Other bacteria	CAMP	Campylobacter spp.	2010	Mortality	Rate per 100,000	SLB	Solomon Islands	Western Pacific	All ages	523150	1.06862	0.437242	2.04126
Other bacteria	CAMP	Campylobacter spp.	2010	Mortality	Rate per 100,000	SLE	Sierra Leone	Africa	<5 years	1012074	39.2577	20.7044	62.103
Other bacteria	CAMP	Campylobacter spp.	2010	Mortality	Rate per 100,000	SLE	Sierra Leone	Africa	≥5 years	5128978	3.45268	1.66859	5.79944
Other bacteria	CAMP	Campylobacter spp.	2010	Mortality	Rate per 100,000	SLE	Sierra Leone	Africa	All ages	6141052	9.35352	5.0929	14.9646
Other bacteria	CAMP	Campylobacter spp.	2010	Mortality	Rate per 100,000	SLV	El Salvador	Americas	<5 years	584186	1.60403	0.791686	2.7448
Other bacteria	CAMP	Campylobacter spp.	2010	Mortality	Rate per 100,000	SLV	El Salvador	Americas	≥5 years	5473559	0.308495	0.126137	0.564223
Other bacteria	CAMP	Campylobacter spp.	2010	Mortality	Rate per 100,000	SLV	El Salvador	Americas	All ages	6057745	0.433431	0.194829	0.768872
Other bacteria	CAMP	Campylobacter spp.	2010	Mortality	Rate per 100,000	SMR	San Marino	Europe	<5 years	1608	0.398257	0.175412	0.680622
Other bacteria	CAMP	Campylobacter spp.	2010	Mortality	Rate per 100,000	SMR	San Marino	Europe	≥5 years	28675	0.159875	0.0706956	0.272586
Other bacteria	CAMP	Campylobacter spp.	2010	Mortality	Rate per 100,000	SMR	San Marino	Europe	All ages	30283	0.172533	0.076256	0.294252
Other bacteria	CAMP	Campylobacter spp.	2010	Mortality	Rate per 100,000	SOM	Somalia	Eastern Mediterranean	<5 years	2389464	59.7386	24.0241	114.431
Other bacteria	CAMP	Campylobacter spp.	2010	Mortality	Rate per 100,000	SOM	Somalia	Eastern Mediterranean	≥5 years	9723736	3.99686	1.59219	7.65406
Other bacteria	CAMP	Campylobacter spp.	2010	Mortality	Rate per 100,000	SOM	Somalia	Eastern Mediterranean	All ages	12113200	14.9925	6.18567	28.2731
Other bacteria	CAMP	Campylobacter spp.	2010	Mortality	Rate per 100,000	SRB	Serbia	Europe	<5 years	346067	0.000172196	8.11893e-05	0.000326537
Other bacteria	CAMP	Campylobacter spp.	2010	Mortality	Rate per 100,000	SRB	Serbia	Europe	≥5 years	7064740	0.0297393	0.0121623	0.0566726
Other bacteria	CAMP	Campylobacter spp.	2010	Mortality	Rate per 100,000	SRB	Serbia	Europe	All ages	7410807	0.0283586	0.0116078	0.0540357
Other bacteria	CAMP	Campylobacter spp.	2010	Mortality	Rate per 100,000	SSD	South Sudan	Africa	<5 years	1643083	24.8183	12.7679	40.7726
Other bacteria	CAMP	Campylobacter spp.	2010	Mortality	Rate per 100,000	SSD	South Sudan	Africa	≥5 years	7809474	3.47936	1.59622	6.23178
Other bacteria	CAMP	Campylobacter spp.	2010	Mortality	Rate per 100,000	SSD	South Sudan	Africa	All ages	9452557	7.18858	3.70889	12.0859
Other bacteria	CAMP	Campylobacter spp.	2010	Mortality	Rate per 100,000	STP	Sao Tome and Principe	Africa	<5 years	29383	7.35123	3.92282	12.0864
Other bacteria	CAMP	Campylobacter spp.	2010	Mortality	Rate per 100,000	STP	Sao Tome and Principe	Africa	≥5 years	150482	0.676077	0.33081	1.15981
Other bacteria	CAMP	Campylobacter spp.	2010	Mortality	Rate per 100,000	STP	Sao Tome and Principe	Africa	All ages	179865	1.76654	0.927408	2.8625
Other bacteria	CAMP	Campylobacter spp.	2010	Mortality	Rate per 100,000	SUR	Suriname	Americas	<5 years	55456	0.000322097	0.000154473	0.000590268
Other bacteria	CAMP	Campylobacter spp.	2010	Mortality	Rate per 100,000	SUR	Suriname	Americas	≥5 years	491289	0.274634	0.12044	0.48946
Other bacteria	CAMP	Campylobacter spp.	2010	Mortality	Rate per 100,000	SUR	Suriname	Americas	All ages	546745	0.24681	0.10826	0.439857
Other bacteria	CAMP	Campylobacter spp.	2010	Mortality	Rate per 100,000	SVK	Slovakia	Europe	<5 years	280242	0.406715	0.179187	0.695023
Other bacteria	CAMP	Campylobacter spp.	2010	Mortality	Rate per 100,000	SVK	Slovakia	Europe	≥5 years	5108763	0.159545	0.0704757	0.272164
Other bacteria	CAMP	Campylobacter spp.	2010	Mortality	Rate per 100,000	SVK	Slovakia	Europe	All ages	5389005	0.172398	0.076129	0.294153
Other bacteria	CAMP	Campylobacter spp.	2010	Mortality	Rate per 100,000	SVN	Slovenia	Europe	<5 years	102415	0.4219	0.185868	0.720988
Other bacteria	CAMP	Campylobacter spp.	2010	Mortality	Rate per 100,000	SVN	Slovenia	Europe	≥5 years	1940614	0.159223	0.0703357	0.271625
Other bacteria	CAMP	Campylobacter spp.	2010	Mortality	Rate per 100,000	SVN	Slovenia	Europe	All ages	2043029	0.172391	0.0761272	0.294151
Other bacteria	CAMP	Campylobacter spp.	2010	Mortality	Rate per 100,000	SWE	Sweden	Europe	<5 years	548225	0.360393	0.158771	0.615822
Other bacteria	CAMP	Campylobacter spp.	2010	Mortality	Rate per 100,000	SWE	Sweden	Europe	≥5 years	8792630	0.161147	0.0714248	0.274447
Other bacteria	CAMP	Campylobacter spp.	2010	Mortality	Rate per 100,000	SWE	Sweden	Europe	All ages	9340855	0.172841	0.0765513	0.294483
Other bacteria	CAMP	Campylobacter spp.	2010	Mortality	Rate per 100,000	SWZ	Eswatini	Africa	<5 years	152976	19.299	10.1829	30.0395
Other bacteria	CAMP	Campylobacter spp.	2010	Mortality	Rate per 100,000	SWZ	Eswatini	Africa	≥5 years	955513	2.4226	1.16825	4.10583
Other bacteria	CAMP	Campylobacter spp.	2010	Mortality	Rate per 100,000	SWZ	Eswatini	Africa	All ages	1108489	4.75161	2.58211	7.36225
Other bacteria	CAMP	Campylobacter spp.	2010	Mortality	Rate per 100,000	SYC	Seychelles	Africa	<5 years	7246	0.502138	0.157207	1.17328
Other bacteria	CAMP	Campylobacter spp.	2010	Mortality	Rate per 100,000	SYC	Seychelles	Africa	≥5 years	86925	0.315002	0.144061	0.545707
Other bacteria	CAMP	Campylobacter spp.	2010	Mortality	Rate per 100,000	SYC	Seychelles	Africa	All ages	94171	0.329401	0.154072	0.578891
Other bacteria	CAMP	Campylobacter spp.	2010	Mortality	Rate per 100,000	SYR	Syria	Eastern Mediterranean	<5 years	2985660	0.405333	0.175672	0.768712
Other bacteria	CAMP	Campylobacter spp.	2010	Mortality	Rate per 100,000	SYR	Syria	Eastern Mediterranean	≥5 years	19244616	0.0226769	0.00890778	0.0439744
Other bacteria	CAMP	Campylobacter spp.	2010	Mortality	Rate per 100,000	SYR	Syria	Eastern Mediterranean	All ages	22230276	0.0740699	0.0320505	0.136424
Other bacteria	CAMP	Campylobacter spp.	2010	Mortality	Rate per 100,000	TCD	Chad	Africa	<5 years	2453143	55.0057	29.7652	88.1767
Other bacteria	CAMP	Campylobacter spp.	2010	Mortality	Rate per 100,000	TCD	Chad	Africa	≥5 years	9646130	4.31719	2.04925	7.28657
Other bacteria	CAMP	Campylobacter spp.	2010	Mortality	Rate per 100,000	TCD	Chad	Africa	All ages	12099273	14.5943	7.82728	23.7079
Other bacteria	CAMP	Campylobacter spp.	2010	Mortality	Rate per 100,000	TGO	Togo	Africa	<5 years	1085701	23.8778	13.2929	38.5063
Other bacteria	CAMP	Campylobacter spp.	2010	Mortality	Rate per 100,000	TGO	Togo	Africa	≥5 years	5555226	2.71698	1.30713	4.55083
Other bacteria	CAMP	Campylobacter spp.	2010	Mortality	Rate per 100,000	TGO	Togo	Africa	All ages	6640927	6.17649	3.29036	9.85051
Other bacteria	CAMP	Campylobacter spp.	2010	Mortality	Rate per 100,000	THA	Thailand	South-East Asia	<5 years	4257175	0.41019	0.178073	0.780786
Other bacteria	CAMP	Campylobacter spp.	2010	Mortality	Rate per 100,000	THA	Thailand	South-East Asia	≥5 years	64110636	0.527694	0.214059	1.01418
Other bacteria	CAMP	Campylobacter spp.	2010	Mortality	Rate per 100,000	THA	Thailand	South-East Asia	All ages	68367811	0.520377	0.211673	0.983816
Other bacteria	CAMP	Campylobacter spp.	2010	Mortality	Rate per 100,000	TJK	Tajikistan	Europe	<5 years	1030146	8.04622	3.80394	13.5732
Other bacteria	CAMP	Campylobacter spp.	2010	Mortality	Rate per 100,000	TJK	Tajikistan	Europe	≥5 years	6538170	0.0636335	0.0289471	0.109397
Other bacteria	CAMP	Campylobacter spp.	2010	Mortality	Rate per 100,000	TJK	Tajikistan	Europe	All ages	7568316	1.15017	0.545463	1.94701
Other bacteria	CAMP	Campylobacter spp.	2010	Mortality	Rate per 100,000	TKM	Turkmenistan	Europe	<5 years	584028	6.78877	3.07431	12.1418
Other bacteria	CAMP	Campylobacter spp.	2010	Mortality	Rate per 100,000	TKM	Turkmenistan	Europe	≥5 years	4922354	0.0149874	0.00652277	0.0270311
Other bacteria	CAMP	Campylobacter spp.	2010	Mortality	Rate per 100,000	TKM	Turkmenistan	Europe	All ages	5506382	0.733441	0.334379	1.3099
Other bacteria	CAMP	Campylobacter spp.	2010	Mortality	Rate per 100,000	TLS	Timor-Leste	South-East Asia	<5 years	158401	19.4071	9.68082	31.9161
Other bacteria	CAMP	Campylobacter spp.	2010	Mortality	Rate per 100,000	TLS	Timor-Leste	South-East Asia	≥5 years	913287	0.598224	0.241575	1.15859
Other bacteria	CAMP	Campylobacter spp.	2010	Mortality	Rate per 100,000	TLS	Timor-Leste	South-East Asia	All ages	1071688	3.37827	1.66899	5.5265
Other bacteria	CAMP	Campylobacter spp.	2010	Mortality	Rate per 100,000	TON	Tonga	Western Pacific	<5 years	14160	0.443375	0.154246	0.895573
Other bacteria	CAMP	Campylobacter spp.	2010	Mortality	Rate per 100,000	TON	Tonga	Western Pacific	≥5 years	93119	0.180468	0.06601	0.351403
Other bacteria	CAMP	Campylobacter spp.	2010	Mortality	Rate per 100,000	TON	Tonga	Western Pacific	All ages	107279	0.21517	0.0786249	0.41216
Other bacteria	CAMP	Campylobacter spp.	2010	Mortality	Rate per 100,000	TTO	Trinidad and Tobago	Americas	<5 years	94881	0.111426	0.0403882	0.221728
Other bacteria	CAMP	Campylobacter spp.	2010	Mortality	Rate per 100,000	TTO	Trinidad and Tobago	Americas	≥5 years	1287784	0.0591272	0.0218492	0.117169
Other bacteria	CAMP	Campylobacter spp.	2010	Mortality	Rate per 100,000	TTO	Trinidad and Tobago	Americas	All ages	1382665	0.062716	0.0231232	0.124344
Other bacteria	CAMP	Campylobacter spp.	2010	Mortality	Rate per 100,000	TUN	Tunisia	Eastern Mediterranean	<5 years	902184	0.372812	0.176001	0.632352
Other bacteria	CAMP	Campylobacter spp.	2010	Mortality	Rate per 100,000	TUN	Tunisia	Eastern Mediterranean	≥5 years	9804476	0.0427839	0.0179026	0.0805744
Other bacteria	CAMP	Campylobacter spp.	2010	Mortality	Rate per 100,000	TUN	Tunisia	Eastern Mediterranean	All ages	10706660	0.0705933	0.0320183	0.126363
Other bacteria	CAMP	Campylobacter spp.	2010	Mortality	Rate per 100,000	TUR	Turkey	Europe	<5 years	6182540	0.113762	0.047652	0.203782
Other bacteria	CAMP	Campylobacter spp.	2010	Mortality	Rate per 100,000	TUR	Turkey	Europe	≥5 years	66724724	0.0375794	0.0142513	0.0734493
Other bacteria	CAMP	Campylobacter spp.	2010	Mortality	Rate per 100,000	TUR	Turkey	Europe	All ages	72907264	0.0440396	0.0171771	0.0827676
Other bacteria	CAMP	Campylobacter spp.	2010	Mortality	Rate per 100,000	TUV	Tuvalu	Western Pacific	<5 years	1211	13.113	5.19422	23.3816
Other bacteria	CAMP	Campylobacter spp.	2010	Mortality	Rate per 100,000	TUV	Tuvalu	Western Pacific	≥5 years	9320	3.45814	1.23996	6.26082
Other bacteria	CAMP	Campylobacter spp.	2010	Mortality	Rate per 100,000	TUV	Tuvalu	Western Pacific	All ages	10531	4.5684	1.75635	8.04266
Other bacteria	CAMP	Campylobacter spp.	2010	Mortality	Rate per 100,000	TZA	Tanzania	Africa	<5 years	7761293	12.9319	5.31964	22.9736
Other bacteria	CAMP	Campylobacter spp.	2010	Mortality	Rate per 100,000	TZA	Tanzania	Africa	≥5 years	36376473	1.59782	0.612918	3.02184
Other bacteria	CAMP	Campylobacter spp.	2010	Mortality	Rate per 100,000	TZA	Tanzania	Africa	All ages	44137766	3.59084	1.45111	6.53705
Other bacteria	CAMP	Campylobacter spp.	2010	Mortality	Rate per 100,000	UGA	Uganda	Africa	<5 years	6096294	8.90885	4.79973	14.3089
Other bacteria	CAMP	Campylobacter spp.	2010	Mortality	Rate per 100,000	UGA	Uganda	Africa	≥5 years	25817888	1.43994	0.662645	2.44809
Other bacteria	CAMP	Campylobacter spp.	2010	Mortality	Rate per 100,000	UGA	Uganda	Africa	All ages	31914182	2.86666	1.5148	4.58179
Other bacteria	CAMP	Campylobacter spp.	2010	Mortality	Rate per 100,000	UKR	Ukraine	Europe	<5 years	2381262	0.297007	0.133035	0.539997
Other bacteria	CAMP	Campylobacter spp.	2010	Mortality	Rate per 100,000	UKR	Ukraine	Europe	≥5 years	44156927	0.00305601	0.00174843	0.00471477
Other bacteria	CAMP	Campylobacter spp.	2010	Mortality	Rate per 100,000	UKR	Ukraine	Europe	All ages	46538189	0.0180969	0.00863284	0.031593
Other bacteria	CAMP	Campylobacter spp.	2010	Mortality	Rate per 100,000	URY	Uruguay	Americas	<5 years	236925	0.107057	0.0389089	0.212963
Other bacteria	CAMP	Campylobacter spp.	2010	Mortality	Rate per 100,000	URY	Uruguay	Americas	≥5 years	3077388	0.0598299	0.0223891	0.118294
Other bacteria	CAMP	Campylobacter spp.	2010	Mortality	Rate per 100,000	URY	Uruguay	Americas	All ages	3314313	0.063206	0.0235948	0.125062
Other bacteria	CAMP	Campylobacter spp.	2010	Mortality	Rate per 100,000	USA	United States	Americas	<5 years	20736994	0.113977	0.04116	0.226919
Other bacteria	CAMP	Campylobacter spp.	2010	Mortality	Rate per 100,000	USA	United States	Americas	≥5 years	288790206	0.0600905	0.0227364	0.118282
Other bacteria	CAMP	Campylobacter spp.	2010	Mortality	Rate per 100,000	USA	United States	Americas	All ages	309527200	0.0637006	0.0239546	0.125561
Other bacteria	CAMP	Campylobacter spp.	2010	Mortality	Rate per 100,000	UZB	Uzbekistan	Europe	<5 years	2877103	4.3911	1.54449	8.77161
Other bacteria	CAMP	Campylobacter spp.	2010	Mortality	Rate per 100,000	UZB	Uzbekistan	Europe	≥5 years	25287953	0.0149039	0.00701525	0.0251548
Other bacteria	CAMP	Campylobacter spp.	2010	Mortality	Rate per 100,000	UZB	Uzbekistan	Europe	All ages	28165056	0.461938	0.165146	0.91799
Other bacteria	CAMP	Campylobacter spp.	2010	Mortality	Rate per 100,000	VCT	Saint Vincent and the Grenadines	Americas	<5 years	8905	0.000317124	0.000152113	0.000580919
Other bacteria	CAMP	Campylobacter spp.	2010	Mortality	Rate per 100,000	VCT	Saint Vincent and the Grenadines	Americas	≥5 years	101337	0.0922995	0.0398727	0.161895
Other bacteria	CAMP	Campylobacter spp.	2010	Mortality	Rate per 100,000	VCT	Saint Vincent and the Grenadines	Americas	All ages	110242	0.0848695	0.0366861	0.148843
Other bacteria	CAMP	Campylobacter spp.	2010	Mortality	Rate per 100,000	VEN	Venezuela	Americas	<5 years	2915670	1.6524	0.585302	3.30156
Other bacteria	CAMP	Campylobacter spp.	2010	Mortality	Rate per 100,000	VEN	Venezuela	Americas	≥5 years	25711115	0.165813	0.0510564	0.365972
Other bacteria	CAMP	Campylobacter spp.	2010	Mortality	Rate per 100,000	VEN	Venezuela	Americas	All ages	28626785	0.317223	0.105203	0.662958
Other bacteria	CAMP	Campylobacter spp.	2010	Mortality	Rate per 100,000	VNM	Vietnam	Western Pacific	<5 years	7408350	1.84071	0.769247	3.41982
Other bacteria	CAMP	Campylobacter spp.	2010	Mortality	Rate per 100,000	VNM	Vietnam	Western Pacific	≥5 years	79546247	0.101732	0.037454	0.222397
Other bacteria	CAMP	Campylobacter spp.	2010	Mortality	Rate per 100,000	VNM	Vietnam	Western Pacific	All ages	86954597	0.249889	0.100806	0.493136
Other bacteria	CAMP	Campylobacter spp.	2010	Mortality	Rate per 100,000	VUT	Vanuatu	Western Pacific	<5 years	34163	3.12835	1.30574	5.9484
Other bacteria	CAMP	Campylobacter spp.	2010	Mortality	Rate per 100,000	VUT	Vanuatu	Western Pacific	≥5 years	201513	0.823842	0.258448	1.70077
Other bacteria	CAMP	Campylobacter spp.	2010	Mortality	Rate per 100,000	VUT	Vanuatu	Western Pacific	All ages	235676	1.1579	0.410416	2.24464
Other bacteria	CAMP	Campylobacter spp.	2010	Mortality	Rate per 100,000	WPR	Western Pacific Region	Western Pacific	<5 years	120493229	1.68719	0.824024	2.87252
Other bacteria	CAMP	Campylobacter spp.	2010	Mortality	Rate per 100,000	WPR	Western Pacific Region	Western Pacific	≥5 years	1679007187	0.0431185	0.021864	0.0754486
Other bacteria	CAMP	Campylobacter spp.	2010	Mortality	Rate per 100,000	WPR	Western Pacific Region	Western Pacific	All ages	1799500416	0.153204	0.0749461	0.259846
Other bacteria	CAMP	Campylobacter spp.	2010	Mortality	Rate per 100,000	WSM	Samoa	Western Pacific	<5 years	26819	1.52177	0.688334	2.843
Other bacteria	CAMP	Campylobacter spp.	2010	Mortality	Rate per 100,000	WSM	Samoa	Western Pacific	≥5 years	165410	0.236608	0.0891601	0.445319
Other bacteria	CAMP	Campylobacter spp.	2010	Mortality	Rate per 100,000	WSM	Samoa	Western Pacific	All ages	192229	0.415909	0.174058	0.764522
Other bacteria	CAMP	Campylobacter spp.	2010	Mortality	Rate per 100,000	YEM	Yemen	Eastern Mediterranean	<5 years	4317781	12.4999	5.47009	22.2811
Other bacteria	CAMP	Campylobacter spp.	2010	Mortality	Rate per 100,000	YEM	Yemen	Eastern Mediterranean	≥5 years	22024855	0.16784	0.070951	0.325629
Other bacteria	CAMP	Campylobacter spp.	2010	Mortality	Rate per 100,000	YEM	Yemen	Eastern Mediterranean	All ages	26342636	2.18917	0.956512	3.95495
Other bacteria	CAMP	Campylobacter spp.	2010	Mortality	Rate per 100,000	ZAF	South Africa	Africa	<5 years	5554920	11.0407	5.06867	19.4993
Other bacteria	CAMP	Campylobacter spp.	2010	Mortality	Rate per 100,000	ZAF	South Africa	Africa	≥5 years	46471427	2.12363	0.91236	4.03026
Other bacteria	CAMP	Campylobacter spp.	2010	Mortality	Rate per 100,000	ZAF	South Africa	Africa	All ages	52026347	3.07572	1.39978	5.79261
Other bacteria	CAMP	Campylobacter spp.	2010	Mortality	Rate per 100,000	ZMB	Zambia	Africa	<5 years	2517165	15.2843	6.48046	27.3126
Other bacteria	CAMP	Campylobacter spp.	2010	Mortality	Rate per 100,000	ZMB	Zambia	Africa	≥5 years	11212884	1.69484	0.664437	3.36729
Other bacteria	CAMP	Campylobacter spp.	2010	Mortality	Rate per 100,000	ZMB	Zambia	Africa	All ages	13730049	4.18624	1.72705	7.91502
Other bacteria	CAMP	Campylobacter spp.	2010	Mortality	Rate per 100,000	ZWE	Zimbabwe	Africa	<5 years	2125990	15.0788	6.69553	29.3269
Other bacteria	CAMP	Campylobacter spp.	2010	Mortality	Rate per 100,000	ZWE	Zimbabwe	Africa	≥5 years	11117107	2.32685	0.981113	4.76697
Other bacteria	CAMP	Campylobacter spp.	2010	Mortality	Rate per 100,000	ZWE	Zimbabwe	Africa	All ages	13243097	4.374	1.96191	8.48657
Other bacteria	CAMP	Campylobacter spp.	2011	Incidence	Number	AFG	Afghanistan	Eastern Mediterranean	<5 years	5194640	721903	394364	1.14753e+06
Other bacteria	CAMP	Campylobacter spp.	2011	Incidence	Number	AFG	Afghanistan	Eastern Mediterranean	≥5 years	23477456	661109	311972	1.1559e+06
Other bacteria	CAMP	Campylobacter spp.	2011	Incidence	Number	AFG	Afghanistan	Eastern Mediterranean	All ages	28672096	1.38301e+06	730386	2.29939e+06
Other bacteria	CAMP	Campylobacter spp.	2011	Incidence	Number	AFR	African Region	Africa	<5 years	150690186	3.81188e+07	2.52122e+07	5.38787e+07
Other bacteria	CAMP	Campylobacter spp.	2011	Incidence	Number	AFR	African Region	Africa	≥5 years	744751662	7.72482e+07	4.64391e+07	1.17374e+08
Other bacteria	CAMP	Campylobacter spp.	2011	Incidence	Number	AFR	African Region	Africa	All ages	895441848	1.15367e+08	7.30137e+07	1.67149e+08
Other bacteria	CAMP	Campylobacter spp.	2011	Incidence	Number	AGO	Angola	Africa	<5 years	4413196	1.17229e+06	504178	2.15268e+06
Other bacteria	CAMP	Campylobacter spp.	2011	Incidence	Number	AGO	Angola	Africa	≥5 years	19334000	1.64847e+06	664369	3.2198e+06
Other bacteria	CAMP	Campylobacter spp.	2011	Incidence	Number	AGO	Angola	Africa	All ages	23747196	2.82076e+06	1.19215e+06	5.2467e+06
Other bacteria	CAMP	Campylobacter spp.	2011	Incidence	Number	ALB	Albania	Europe	<5 years	172852	5810.82	2230.63	10770
Other bacteria	CAMP	Campylobacter spp.	2011	Incidence	Number	ALB	Albania	Europe	≥5 years	2739164	4269.49	1592.61	8757.19
Other bacteria	CAMP	Campylobacter spp.	2011	Incidence	Number	ALB	Albania	Europe	All ages	2912016	10080.3	3883.2	19152.8
Other bacteria	CAMP	Campylobacter spp.	2011	Incidence	Number	AMR	Region of the Americas	Americas	<5 years	75295701	4.59876e+06	2.93055e+06	6.67349e+06
Other bacteria	CAMP	Campylobacter spp.	2011	Incidence	Number	AMR	Region of the Americas	Americas	≥5 years	858384396	1.47361e+07	9.54024e+06	2.1684e+07
Other bacteria	CAMP	Campylobacter spp.	2011	Incidence	Number	AMR	Region of the Americas	Americas	All ages	933680097	1.93348e+07	1.24333e+07	2.8522e+07
Other bacteria	CAMP	Campylobacter spp.	2011	Incidence	Number	AND	Andorra	Europe	<5 years	3719	76.4315	51.8652	101.816
Other bacteria	CAMP	Campylobacter spp.	2011	Incidence	Number	AND	Andorra	Europe	≥5 years	74075	550.523	373.576	733.367
Other bacteria	CAMP	Campylobacter spp.	2011	Incidence	Number	AND	Andorra	Europe	All ages	77794	626.955	425.441	835.184
Other bacteria	CAMP	Campylobacter spp.	2011	Incidence	Number	ARE	United Arab Emirates	Eastern Mediterranean	<5 years	398800	8023.45	4140.76	16067.9
Other bacteria	CAMP	Campylobacter spp.	2011	Incidence	Number	ARE	United Arab Emirates	Eastern Mediterranean	≥5 years	6655790	57791.5	29825.2	115735
Other bacteria	CAMP	Campylobacter spp.	2011	Incidence	Number	ARE	United Arab Emirates	Eastern Mediterranean	All ages	7054590	65815	33965.9	131802
Other bacteria	CAMP	Campylobacter spp.	2011	Incidence	Number	ARG	Argentina	Americas	<5 years	3629812	659491	317612	1.21043e+06
Other bacteria	CAMP	Campylobacter spp.	2011	Incidence	Number	ARG	Argentina	Americas	≥5 years	37877037	1.92395e+06	859844	3.66498e+06
Other bacteria	CAMP	Campylobacter spp.	2011	Incidence	Number	ARG	Argentina	Americas	All ages	41506849	2.58344e+06	1.21102e+06	4.77429e+06
Other bacteria	CAMP	Campylobacter spp.	2011	Incidence	Number	ARM	Armenia	Europe	<5 years	205393	15459.5	7789.15	25697.9
Other bacteria	CAMP	Campylobacter spp.	2011	Incidence	Number	ARM	Armenia	Europe	≥5 years	2718507	32234.2	15265.4	57317.8
Other bacteria	CAMP	Campylobacter spp.	2011	Incidence	Number	ARM	Armenia	Europe	All ages	2923900	47693.8	23146.5	82467.1
Other bacteria	CAMP	Campylobacter spp.	2011	Incidence	Number	ATG	Antigua and Barbuda	Americas	<5 years	6572	88.6151	53.8242	128.886
Other bacteria	CAMP	Campylobacter spp.	2011	Incidence	Number	ATG	Antigua and Barbuda	Americas	≥5 years	79270	638.28	387.687	928.346
Other bacteria	CAMP	Campylobacter spp.	2011	Incidence	Number	ATG	Antigua and Barbuda	Americas	All ages	85842	726.895	441.511	1057.23
Other bacteria	CAMP	Campylobacter spp.	2011	Incidence	Number	AUS	Australia	Western Pacific	<5 years	1464295	28292.6	19651.3	42665.5
Other bacteria	CAMP	Campylobacter spp.	2011	Incidence	Number	AUS	Australia	Western Pacific	≥5 years	20839565	203787	141545	307313
Other bacteria	CAMP	Campylobacter spp.	2011	Incidence	Number	AUS	Australia	Western Pacific	All ages	22303860	232079	161196	349978
Other bacteria	CAMP	Campylobacter spp.	2011	Incidence	Number	AUT	Austria	Europe	<5 years	393183	8230.11	5584.82	10963.5
Other bacteria	CAMP	Campylobacter spp.	2011	Incidence	Number	AUT	Austria	Europe	≥5 years	7983637	59280.1	40226.5	78968.6
Other bacteria	CAMP	Campylobacter spp.	2011	Incidence	Number	AUT	Austria	Europe	All ages	8376820	67510.2	45811.3	89932.2
Other bacteria	CAMP	Campylobacter spp.	2011	Incidence	Number	AZE	Azerbaijan	Europe	<5 years	784692	53391.2	27471.6	85519.8
Other bacteria	CAMP	Campylobacter spp.	2011	Incidence	Number	AZE	Azerbaijan	Europe	≥5 years	8415331	71447.3	34217.1	128375
Other bacteria	CAMP	Campylobacter spp.	2011	Incidence	Number	AZE	Azerbaijan	Europe	All ages	9200023	124839	62711.3	210601
Other bacteria	CAMP	Campylobacter spp.	2011	Incidence	Number	BDI	Burundi	Africa	<5 years	1864248	589853	364529	863565
Other bacteria	CAMP	Campylobacter spp.	2011	Incidence	Number	BDI	Burundi	Africa	≥5 years	7689020	860543	472724	1.41384e+06
Other bacteria	CAMP	Campylobacter spp.	2011	Incidence	Number	BDI	Burundi	Africa	All ages	9553268	1.4504e+06	844909	2.22431e+06
Other bacteria	CAMP	Campylobacter spp.	2011	Incidence	Number	BEL	Belgium	Europe	<5 years	645515	10808.3	7334.31	14398
Other bacteria	CAMP	Campylobacter spp.	2011	Incidence	Number	BEL	Belgium	Europe	≥5 years	10355418	77850.1	52827.8	103706
Other bacteria	CAMP	Campylobacter spp.	2011	Incidence	Number	BEL	Belgium	Europe	All ages	11000933	88658.4	60162.1	118104
Other bacteria	CAMP	Campylobacter spp.	2011	Incidence	Number	BEN	Benin	Africa	<5 years	1707983	275518	174442	403303
Other bacteria	CAMP	Campylobacter spp.	2011	Incidence	Number	BEN	Benin	Africa	≥5 years	8235325	816385	471859	1.27878e+06
Other bacteria	CAMP	Campylobacter spp.	2011	Incidence	Number	BEN	Benin	Africa	All ages	9943308	1.0919e+06	669045	1.65662e+06
Other bacteria	CAMP	Campylobacter spp.	2011	Incidence	Number	BFA	Burkina Faso	Africa	<5 years	3006815	750186	318135	1.29309e+06
Other bacteria	CAMP	Campylobacter spp.	2011	Incidence	Number	BFA	Burkina Faso	Africa	≥5 years	13406395	1.2509e+06	494940	2.36286e+06
Other bacteria	CAMP	Campylobacter spp.	2011	Incidence	Number	BFA	Burkina Faso	Africa	All ages	16413210	2.00108e+06	813312	3.60696e+06
Other bacteria	CAMP	Campylobacter spp.	2011	Incidence	Number	BGD	Bangladesh	South-East Asia	<5 years	16649816	1.64698e+06	931369	2.56052e+06
Other bacteria	CAMP	Campylobacter spp.	2011	Incidence	Number	BGD	Bangladesh	South-East Asia	≥5 years	136199623	9.84753e+06	5.00783e+06	1.62879e+07
Other bacteria	CAMP	Campylobacter spp.	2011	Incidence	Number	BGD	Bangladesh	South-East Asia	All ages	152849439	1.14945e+07	6.05953e+06	1.87475e+07
Other bacteria	CAMP	Campylobacter spp.	2011	Incidence	Number	BGR	Bulgaria	Europe	<5 years	363118	6413.09	2697.91	12066.2
Other bacteria	CAMP	Campylobacter spp.	2011	Incidence	Number	BGR	Bulgaria	Europe	≥5 years	7046892	4971.13	1887.27	9923.94
Other bacteria	CAMP	Campylobacter spp.	2011	Incidence	Number	BGR	Bulgaria	Europe	All ages	7410010	11384.2	4769.85	21804.5
Other bacteria	CAMP	Campylobacter spp.	2011	Incidence	Number	BHR	Bahrain	Eastern Mediterranean	<5 years	90121	1378.13	711.227	2759.87
Other bacteria	CAMP	Campylobacter spp.	2011	Incidence	Number	BHR	Bahrain	Eastern Mediterranean	≥5 years	1121593	9926.42	5122.85	19878.8
Other bacteria	CAMP	Campylobacter spp.	2011	Incidence	Number	BHR	Bahrain	Eastern Mediterranean	All ages	1211714	11304.5	5834.08	22638.7
Other bacteria	CAMP	Campylobacter spp.	2011	Incidence	Number	BHS	Bahamas	Americas	<5 years	28104	381.699	231.841	555.162
Other bacteria	CAMP	Campylobacter spp.	2011	Incidence	Number	BHS	Bahamas	Americas	≥5 years	341650	2749.31	1669.91	3998.74
Other bacteria	CAMP	Campylobacter spp.	2011	Incidence	Number	BHS	Bahamas	Americas	All ages	369754	3131.01	1901.76	4553.9
Other bacteria	CAMP	Campylobacter spp.	2011	Incidence	Number	BIH	Bosnia and Herzegovina	Europe	<5 years	174706	7160.9	3657.34	11765.7
Other bacteria	CAMP	Campylobacter spp.	2011	Incidence	Number	BIH	Bosnia and Herzegovina	Europe	≥5 years	3602206	5363.35	2527.51	9488.23
Other bacteria	CAMP	Campylobacter spp.	2011	Incidence	Number	BIH	Bosnia and Herzegovina	Europe	All ages	3776912	12524.2	6234.83	21029.5
Other bacteria	CAMP	Campylobacter spp.	2011	Incidence	Number	BLR	Belarus	Europe	<5 years	518348	35485.7	18104.6	57641.4
Other bacteria	CAMP	Campylobacter spp.	2011	Incidence	Number	BLR	Belarus	Europe	≥5 years	8963105	59457.3	28778.8	104987
Other bacteria	CAMP	Campylobacter spp.	2011	Incidence	Number	BLR	Belarus	Europe	All ages	9481453	94943	47023.1	160980
Other bacteria	CAMP	Campylobacter spp.	2011	Incidence	Number	BLZ	Belize	Americas	<5 years	37248	2067.2	1103.38	3217.39
Other bacteria	CAMP	Campylobacter spp.	2011	Incidence	Number	BLZ	Belize	Americas	≥5 years	286510	8938.57	4645.68	15255.4
Other bacteria	CAMP	Campylobacter spp.	2011	Incidence	Number	BLZ	Belize	Americas	All ages	323758	11005.8	5785.87	18082.9
Other bacteria	CAMP	Campylobacter spp.	2011	Incidence	Number	BOL	Bolivia	Americas	<5 years	1227561	136912	69716	238617
Other bacteria	CAMP	Campylobacter spp.	2011	Incidence	Number	BOL	Bolivia	Americas	≥5 years	9038009	140632	64976.1	254546
Other bacteria	CAMP	Campylobacter spp.	2011	Incidence	Number	BOL	Bolivia	Americas	All ages	10265570	277545	138434	486334
Other bacteria	CAMP	Campylobacter spp.	2011	Incidence	Number	BRA	Brazil	Americas	<5 years	14818577	740959	343913	1.37905e+06
Other bacteria	CAMP	Campylobacter spp.	2011	Incidence	Number	BRA	Brazil	Americas	≥5 years	179676213	2.74443e+06	1.18597e+06	5.53183e+06
Other bacteria	CAMP	Campylobacter spp.	2011	Incidence	Number	BRA	Brazil	Americas	All ages	194494790	3.48539e+06	1.53756e+06	6.68658e+06
Other bacteria	CAMP	Campylobacter spp.	2011	Incidence	Number	BRB	Barbados	Americas	<5 years	18249	284.622	172.877	413.968
Other bacteria	CAMP	Campylobacter spp.	2011	Incidence	Number	BRB	Barbados	Americas	≥5 years	257466	2050.08	1245.21	2981.74
Other bacteria	CAMP	Campylobacter spp.	2011	Incidence	Number	BRB	Barbados	Americas	All ages	275715	2334.71	1418.08	3395.71
Other bacteria	CAMP	Campylobacter spp.	2011	Incidence	Number	BRN	Brunei	Western Pacific	<5 years	31551	502.417	348.965	757.65
Other bacteria	CAMP	Campylobacter spp.	2011	Incidence	Number	BRN	Brunei	Western Pacific	≥5 years	364519	3618.83	2513.54	5457.23
Other bacteria	CAMP	Campylobacter spp.	2011	Incidence	Number	BRN	Brunei	Western Pacific	All ages	396070	4121.25	2862.51	6214.88
Other bacteria	CAMP	Campylobacter spp.	2011	Incidence	Number	BTN	Bhutan	South-East Asia	<5 years	64021	6079.83	3609.68	9525.72
Other bacteria	CAMP	Campylobacter spp.	2011	Incidence	Number	BTN	Bhutan	South-East Asia	≥5 years	641450	30186.5	16596.7	49220.9
Other bacteria	CAMP	Campylobacter spp.	2011	Incidence	Number	BTN	Bhutan	South-East Asia	All ages	705471	36266.4	20241.6	58891
Other bacteria	CAMP	Campylobacter spp.	2011	Incidence	Number	BWA	Botswana	Africa	<5 years	262535	50936.3	29171.8	79308.8
Other bacteria	CAMP	Campylobacter spp.	2011	Incidence	Number	BWA	Botswana	Africa	≥5 years	1792199	183057	100099	297863
Other bacteria	CAMP	Campylobacter spp.	2011	Incidence	Number	BWA	Botswana	Africa	All ages	2054734	233993	131905	370580
Other bacteria	CAMP	Campylobacter spp.	2011	Incidence	Number	CAF	Central African Republic	Africa	<5 years	790336	223555	100489	437542
Other bacteria	CAMP	Campylobacter spp.	2011	Incidence	Number	CAF	Central African Republic	Africa	≥5 years	3746369	291680	116753	607000
Other bacteria	CAMP	Campylobacter spp.	2011	Incidence	Number	CAF	Central African Republic	Africa	All ages	4536705	515235	218550	1.02123e+06
Other bacteria	CAMP	Campylobacter spp.	2011	Incidence	Number	CAN	Canada	Americas	<5 years	1897859	35486.9	21554.5	51613.9
Other bacteria	CAMP	Campylobacter spp.	2011	Incidence	Number	CAN	Canada	Americas	≥5 years	32478503	255606	155253	371766
Other bacteria	CAMP	Campylobacter spp.	2011	Incidence	Number	CAN	Canada	Americas	All ages	34376362	291093	176808	423380
Other bacteria	CAMP	Campylobacter spp.	2011	Incidence	Number	CHE	Switzerland	Europe	<5 years	390624	7734.2	5248.3	10302.9
Other bacteria	CAMP	Campylobacter spp.	2011	Incidence	Number	CHE	Switzerland	Europe	≥5 years	7481453	55708.2	37802.7	74210.4
Other bacteria	CAMP	Campylobacter spp.	2011	Incidence	Number	CHE	Switzerland	Europe	All ages	7872077	63442.4	43051	84513.3
Other bacteria	CAMP	Campylobacter spp.	2011	Incidence	Number	CHL	Chile	Americas	<5 years	1192752	17825.1	10826.8	25925.7
Other bacteria	CAMP	Campylobacter spp.	2011	Incidence	Number	CHL	Chile	Americas	≥5 years	16074499	128391	77983.8	186738
Other bacteria	CAMP	Campylobacter spp.	2011	Incidence	Number	CHL	Chile	Americas	All ages	17267251	146216	88810.6	212664
Other bacteria	CAMP	Campylobacter spp.	2011	Incidence	Number	CHN	China	Western Pacific	<5 years	86211745	1.63416e+06	820591	2.95911e+06
Other bacteria	CAMP	Campylobacter spp.	2011	Incidence	Number	CHN	China	Western Pacific	≥5 years	1269819488	4.75396e+06	2.29079e+06	8.17062e+06
Other bacteria	CAMP	Campylobacter spp.	2011	Incidence	Number	CHN	China	Western Pacific	All ages	1356031233	6.38812e+06	3.1336e+06	1.10693e+07
Other bacteria	CAMP	Campylobacter spp.	2011	Incidence	Number	CIV	Cote d'Ivoire	Africa	<5 years	3867830	811304	512828	1.16753e+06
Other bacteria	CAMP	Campylobacter spp.	2011	Incidence	Number	CIV	Cote d'Ivoire	Africa	≥5 years	18867155	1.65899e+06	985490	2.57036e+06
Other bacteria	CAMP	Campylobacter spp.	2011	Incidence	Number	CIV	Cote d'Ivoire	Africa	All ages	22734985	2.4703e+06	1.52617e+06	3.74594e+06
Other bacteria	CAMP	Campylobacter spp.	2011	Incidence	Number	CMR	Cameroon	Africa	<5 years	3427347	1.15839e+06	592715	2.02399e+06
Other bacteria	CAMP	Campylobacter spp.	2011	Incidence	Number	CMR	Cameroon	Africa	≥5 years	16520991	1.89525e+06	863046	3.61485e+06
Other bacteria	CAMP	Campylobacter spp.	2011	Incidence	Number	CMR	Cameroon	Africa	All ages	19948338	3.05364e+06	1.48127e+06	5.57471e+06
Other bacteria	CAMP	Campylobacter spp.	2011	Incidence	Number	COD	Democratic Republic of Congo	Africa	<5 years	12884348	3.82663e+06	2.36004e+06	5.75522e+06
Other bacteria	CAMP	Campylobacter spp.	2011	Incidence	Number	COD	Democratic Republic of Congo	Africa	≥5 years	56789213	4.10557e+06	2.25102e+06	6.62869e+06
Other bacteria	CAMP	Campylobacter spp.	2011	Incidence	Number	COD	Democratic Republic of Congo	Africa	All ages	69673561	7.9322e+06	4.6343e+06	1.21274e+07
Other bacteria	CAMP	Campylobacter spp.	2011	Incidence	Number	COG	Congo	Africa	<5 years	746474	224221	141801	324072
Other bacteria	CAMP	Campylobacter spp.	2011	Incidence	Number	COG	Congo	Africa	≥5 years	3790428	372528	221030	577181
Other bacteria	CAMP	Campylobacter spp.	2011	Incidence	Number	COG	Congo	Africa	All ages	4536902	596750	369779	893227
Other bacteria	CAMP	Campylobacter spp.	2011	Incidence	Number	COK	Cook Islands	Western Pacific	<5 years	1568	21.8526	15.1782	32.9539
Other bacteria	CAMP	Campylobacter spp.	2011	Incidence	Number	COK	Cook Islands	Western Pacific	≥5 years	15659	157.4	109.326	237.361
Other bacteria	CAMP	Campylobacter spp.	2011	Incidence	Number	COK	Cook Islands	Western Pacific	All ages	17227	179.253	124.504	270.315
Other bacteria	CAMP	Campylobacter spp.	2011	Incidence	Number	COL	Colombia	Americas	<5 years	3867113	289846	142092	493646
Other bacteria	CAMP	Campylobacter spp.	2011	Incidence	Number	COL	Colombia	Americas	≥5 years	41159928	907702	398921	1.61775e+06
Other bacteria	CAMP	Campylobacter spp.	2011	Incidence	Number	COL	Colombia	Americas	All ages	45027041	1.19755e+06	559556	2.07093e+06
Other bacteria	CAMP	Campylobacter spp.	2011	Incidence	Number	COM	Comoros	Africa	<5 years	99007	26391.3	16636	38090.9
Other bacteria	CAMP	Campylobacter spp.	2011	Incidence	Number	COM	Comoros	Africa	≥5 years	562336	58098.9	34761.5	91045.1
Other bacteria	CAMP	Campylobacter spp.	2011	Incidence	Number	COM	Comoros	Africa	All ages	661343	84490.2	53333.5	126782
Other bacteria	CAMP	Campylobacter spp.	2011	Incidence	Number	CPV	Cape Verde	Africa	<5 years	52446	3476.88	1620.11	6416.26
Other bacteria	CAMP	Campylobacter spp.	2011	Incidence	Number	CPV	Cape Verde	Africa	≥5 years	458682	28624.6	12132.4	52123.9
Other bacteria	CAMP	Campylobacter spp.	2011	Incidence	Number	CPV	Cape Verde	Africa	All ages	511128	32101.5	13955.6	57258.3
Other bacteria	CAMP	Campylobacter spp.	2011	Incidence	Number	CRI	Costa Rica	Americas	<5 years	360218	26994.3	14088.2	44100
Other bacteria	CAMP	Campylobacter spp.	2011	Incidence	Number	CRI	Costa Rica	Americas	≥5 years	4222326	168690	89921.9	280042
Other bacteria	CAMP	Campylobacter spp.	2011	Incidence	Number	CRI	Costa Rica	Americas	All ages	4582544	195684	106483	324573
Other bacteria	CAMP	Campylobacter spp.	2011	Incidence	Number	CUB	Cuba	Americas	<5 years	610940	31336.8	10939.1	60266.3
Other bacteria	CAMP	Campylobacter spp.	2011	Incidence	Number	CUB	Cuba	Americas	≥5 years	10687913	254519	90365.5	502263
Other bacteria	CAMP	Campylobacter spp.	2011	Incidence	Number	CUB	Cuba	Americas	All ages	11298853	285856	102667	559687
Other bacteria	CAMP	Campylobacter spp.	2011	Incidence	Number	CYP	Cyprus	Europe	<5 years	62372	1117.16	758.085	1488.2
Other bacteria	CAMP	Campylobacter spp.	2011	Incidence	Number	CYP	Cyprus	Europe	≥5 years	1074701	8046.7	5460.36	10719.2
Other bacteria	CAMP	Campylobacter spp.	2011	Incidence	Number	CYP	Cyprus	Europe	All ages	1137073	9163.86	6218.45	12207.4
Other bacteria	CAMP	Campylobacter spp.	2011	Incidence	Number	CZE	Czechia	Europe	<5 years	589932	10302.6	6991.19	13724.4
Other bacteria	CAMP	Campylobacter spp.	2011	Incidence	Number	CZE	Czechia	Europe	≥5 years	9896348	74208.1	50356.4	98854.6
Other bacteria	CAMP	Campylobacter spp.	2011	Incidence	Number	CZE	Czechia	Europe	All ages	10486280	84510.7	57347.6	112579
Other bacteria	CAMP	Campylobacter spp.	2011	Incidence	Number	DEU	Germany	Europe	<5 years	3497499	79388.2	53871.6	105755
Other bacteria	CAMP	Campylobacter spp.	2011	Incidence	Number	DEU	Germany	Europe	≥5 years	77305935	571820	388028	761737
Other bacteria	CAMP	Campylobacter spp.	2011	Incidence	Number	DEU	Germany	Europe	All ages	80803434	651208	441899	867492
Other bacteria	CAMP	Campylobacter spp.	2011	Incidence	Number	DJI	Djibouti	Eastern Mediterranean	<5 years	116654	16038.6	9212.42	25578.1
Other bacteria	CAMP	Campylobacter spp.	2011	Incidence	Number	DJI	Djibouti	Eastern Mediterranean	≥5 years	822777	65467.2	34335	110608
Other bacteria	CAMP	Campylobacter spp.	2011	Incidence	Number	DJI	Djibouti	Eastern Mediterranean	All ages	939431	81505.8	43554.8	135298
Other bacteria	CAMP	Campylobacter spp.	2011	Incidence	Number	DMA	Dominica	Americas	<5 years	4957	184.136	95.0657	305.037
Other bacteria	CAMP	Campylobacter spp.	2011	Incidence	Number	DMA	Dominica	Americas	≥5 years	63884	1654.68	881.463	2780.72
Other bacteria	CAMP	Campylobacter spp.	2011	Incidence	Number	DMA	Dominica	Americas	All ages	68841	1838.82	981.411	3012.84
Other bacteria	CAMP	Campylobacter spp.	2011	Incidence	Number	DNK	Denmark	Europe	<5 years	325484	5463.53	3707.46	7278.11
Other bacteria	CAMP	Campylobacter spp.	2011	Incidence	Number	DNK	Denmark	Europe	≥5 years	5235438	39352.9	26704.2	52423
Other bacteria	CAMP	Campylobacter spp.	2011	Incidence	Number	DNK	Denmark	Europe	All ages	5560922	44816.4	30411.7	59701.2
Other bacteria	CAMP	Campylobacter spp.	2011	Incidence	Number	DOM	Dominican Republic	Americas	<5 years	1015970	145166	81229.8	226671
Other bacteria	CAMP	Campylobacter spp.	2011	Incidence	Number	DOM	Dominican Republic	Americas	≥5 years	8866953	290693	152958	489387
Other bacteria	CAMP	Campylobacter spp.	2011	Incidence	Number	DOM	Dominican Republic	Americas	All ages	9882923	435859	242593	709275
Other bacteria	CAMP	Campylobacter spp.	2011	Incidence	Number	DZA	Algeria	Africa	<5 years	3985400	357798	223621	519767
Other bacteria	CAMP	Campylobacter spp.	2011	Incidence	Number	DZA	Algeria	Africa	≥5 years	32557117	667315	381702	1.06945e+06
Other bacteria	CAMP	Campylobacter spp.	2011	Incidence	Number	DZA	Algeria	Africa	All ages	36542517	1.02511e+06	632581	1.55112e+06
Other bacteria	CAMP	Campylobacter spp.	2011	Incidence	Number	ECU	Ecuador	Americas	<5 years	1606455	139562	76770.9	221101
Other bacteria	CAMP	Campylobacter spp.	2011	Incidence	Number	ECU	Ecuador	Americas	≥5 years	13594773	315873	165209	536912
Other bacteria	CAMP	Campylobacter spp.	2011	Incidence	Number	ECU	Ecuador	Americas	All ages	15201228	455435	245868	748333
Other bacteria	CAMP	Campylobacter spp.	2011	Incidence	Number	EGY	Egypt	Eastern Mediterranean	<5 years	11265201	1.66436e+06	745170	3.03789e+06
Other bacteria	CAMP	Campylobacter spp.	2011	Incidence	Number	EGY	Egypt	Eastern Mediterranean	≥5 years	78788866	1.46922e+06	564718	2.79062e+06
Other bacteria	CAMP	Campylobacter spp.	2011	Incidence	Number	EGY	Egypt	Eastern Mediterranean	All ages	90054067	3.13358e+06	1.36496e+06	5.60267e+06
Other bacteria	CAMP	Campylobacter spp.	2011	Incidence	Number	EMR	Eastern Mediterranean Region	Eastern Mediterranean	<5 years	83185316	2.03072e+07	1.15468e+07	3.10048e+07
Other bacteria	CAMP	Campylobacter spp.	2011	Incidence	Number	EMR	Eastern Mediterranean Region	Eastern Mediterranean	≥5 years	549619321	3.17715e+07	1.63246e+07	5.29104e+07
Other bacteria	CAMP	Campylobacter spp.	2011	Incidence	Number	EMR	Eastern Mediterranean Region	Eastern Mediterranean	All ages	632804637	5.20787e+07	2.88792e+07	8.06303e+07
Other bacteria	CAMP	Campylobacter spp.	2011	Incidence	Number	ERI	Eritrea	Africa	<5 years	461598	117039	71362.3	175652
Other bacteria	CAMP	Campylobacter spp.	2011	Incidence	Number	ERI	Eritrea	Africa	≥5 years	2514958	330416	179675	532191
Other bacteria	CAMP	Campylobacter spp.	2011	Incidence	Number	ERI	Eritrea	Africa	All ages	2976556	447455	257909	693002
Other bacteria	CAMP	Campylobacter spp.	2011	Incidence	Number	ESP	Spain	Europe	<5 years	2489645	46104.5	31285.8	61417.1
Other bacteria	CAMP	Campylobacter spp.	2011	Incidence	Number	ESP	Spain	Europe	≥5 years	44436743	332083	225346	442377
Other bacteria	CAMP	Campylobacter spp.	2011	Incidence	Number	ESP	Spain	Europe	All ages	46926388	378188	256632	503794
Other bacteria	CAMP	Campylobacter spp.	2011	Incidence	Number	EST	Estonia	Europe	<5 years	78060	1306.29	886.428	1740.15
Other bacteria	CAMP	Campylobacter spp.	2011	Incidence	Number	EST	Estonia	Europe	≥5 years	1251518	9409	6384.79	12534
Other bacteria	CAMP	Campylobacter spp.	2011	Incidence	Number	EST	Estonia	Europe	All ages	1329578	10715.3	7271.22	14274.1
Other bacteria	CAMP	Campylobacter spp.	2011	Incidence	Number	ETH	Ethiopia	Africa	<5 years	15429671	4.93759e+06	2.26545e+06	8.4019e+06
Other bacteria	CAMP	Campylobacter spp.	2011	Incidence	Number	ETH	Ethiopia	Africa	≥5 years	76398006	9.98578e+06	4.05967e+06	1.93228e+07
Other bacteria	CAMP	Campylobacter spp.	2011	Incidence	Number	ETH	Ethiopia	Africa	All ages	91827677	1.49234e+07	6.44828e+06	2.71134e+07
Other bacteria	CAMP	Campylobacter spp.	2011	Incidence	Number	EUR	European Region	Europe	<5 years	54958381	2.34731e+06	1.48255e+06	3.38809e+06
Other bacteria	CAMP	Campylobacter spp.	2011	Incidence	Number	EUR	European Region	Europe	≥5 years	844428310	7.57173e+06	5.3809e+06	1.05218e+07
Other bacteria	CAMP	Campylobacter spp.	2011	Incidence	Number	EUR	European Region	Europe	All ages	899386691	9.91904e+06	6.91225e+06	1.40044e+07
Other bacteria	CAMP	Campylobacter spp.	2011	Incidence	Number	FIN	Finland	Europe	<5 years	301625	5281.12	3583.68	7035.13
Other bacteria	CAMP	Campylobacter spp.	2011	Incidence	Number	FIN	Finland	Europe	≥5 years	5073641	38039	25812.7	50672.9
Other bacteria	CAMP	Campylobacter spp.	2011	Incidence	Number	FIN	Finland	Europe	All ages	5375266	43320.2	29396.4	57708
Other bacteria	CAMP	Campylobacter spp.	2011	Incidence	Number	FJI	Fiji	Western Pacific	<5 years	100255	10901.7	5619.6	17548.4
Other bacteria	CAMP	Campylobacter spp.	2011	Incidence	Number	FJI	Fiji	Western Pacific	≥5 years	811600	29883.7	14789	50609.5
Other bacteria	CAMP	Campylobacter spp.	2011	Incidence	Number	FJI	Fiji	Western Pacific	All ages	911855	40785.4	20687.1	67445
Other bacteria	CAMP	Campylobacter spp.	2011	Incidence	Number	FRA	France	Europe	<5 years	3908551	62459.2	42383.8	83203.6
Other bacteria	CAMP	Campylobacter spp.	2011	Incidence	Number	FRA	France	Europe	≥5 years	59664109	449884	305284	599302
Other bacteria	CAMP	Campylobacter spp.	2011	Incidence	Number	FRA	France	Europe	All ages	63572660	512343	347667	682506
Other bacteria	CAMP	Campylobacter spp.	2011	Incidence	Number	FSM	Micronesia	Western Pacific	<5 years	12624	907.106	449.576	1449.79
Other bacteria	CAMP	Campylobacter spp.	2011	Incidence	Number	FSM	Micronesia	Western Pacific	≥5 years	94988	2753.27	1204.37	4796.73
Other bacteria	CAMP	Campylobacter spp.	2011	Incidence	Number	FSM	Micronesia	Western Pacific	All ages	107612	3660.38	1704.38	6072.12
Other bacteria	CAMP	Campylobacter spp.	2011	Incidence	Number	GAB	Gabon	Africa	<5 years	251657	40346.2	17304.2	71020.4
Other bacteria	CAMP	Campylobacter spp.	2011	Incidence	Number	GAB	Gabon	Africa	≥5 years	1498381	95146.2	37213.7	178313
Other bacteria	CAMP	Campylobacter spp.	2011	Incidence	Number	GAB	Gabon	Africa	All ages	1750038	135492	56124.6	247043
Other bacteria	CAMP	Campylobacter spp.	2011	Incidence	Number	GBR	United Kingdom	Europe	<5 years	3956066	62158	42179.4	82802.4
Other bacteria	CAMP	Campylobacter spp.	2011	Incidence	Number	GBR	United Kingdom	Europe	≥5 years	59310004	447714	303811	596412
Other bacteria	CAMP	Campylobacter spp.	2011	Incidence	Number	GBR	United Kingdom	Europe	All ages	63266070	509872	345991	679214
Other bacteria	CAMP	Campylobacter spp.	2011	Incidence	Number	GEO	Georgia	Europe	<5 years	271155	22074.3	10989.1	37003.6
Other bacteria	CAMP	Campylobacter spp.	2011	Incidence	Number	GEO	Georgia	Europe	≥5 years	3611860	48695.2	23673	87013.3
Other bacteria	CAMP	Campylobacter spp.	2011	Incidence	Number	GEO	Georgia	Europe	All ages	3883015	70769.6	34879.9	120016
Other bacteria	CAMP	Campylobacter spp.	2011	Incidence	Number	GHA	Ghana	Africa	<5 years	3775870	782216	381209	1.29075e+06
Other bacteria	CAMP	Campylobacter spp.	2011	Incidence	Number	GHA	Ghana	Africa	≥5 years	22003829	1.82055e+06	823969	3.28769e+06
Other bacteria	CAMP	Campylobacter spp.	2011	Incidence	Number	GHA	Ghana	Africa	All ages	25779699	2.60276e+06	1.21288e+06	4.41964e+06
Other bacteria	CAMP	Campylobacter spp.	2011	Incidence	Number	GIN	Guinea	Africa	<5 years	1783944	335524	212123	491372
Other bacteria	CAMP	Campylobacter spp.	2011	Incidence	Number	GIN	Guinea	Africa	≥5 years	8740736	880645	511688	1.39888e+06
Other bacteria	CAMP	Campylobacter spp.	2011	Incidence	Number	GIN	Guinea	Africa	All ages	10524680	1.21617e+06	736240	1.87242e+06
Other bacteria	CAMP	Campylobacter spp.	2011	Incidence	Number	GLOBAL	Global	All WHO Member States	<5 years	671227486	1.02558e+08	6.78867e+07	1.46145e+08
Other bacteria	CAMP	Campylobacter spp.	2011	Incidence	Number	GLOBAL	Global	All WHO Member States	≥5 years	6350130222	2.9849e+08	1.7904e+08	4.4833e+08
Other bacteria	CAMP	Campylobacter spp.	2011	Incidence	Number	GLOBAL	Global	All WHO Member States	All ages	7021357708	4.01048e+08	2.51162e+08	5.77103e+08
Other bacteria	CAMP	Campylobacter spp.	2011	Incidence	Number	GMB	Gambia	Africa	<5 years	335380	68472.7	35077.7	115547
Other bacteria	CAMP	Campylobacter spp.	2011	Incidence	Number	GMB	Gambia	Africa	≥5 years	1619300	148588	68367	267588
Other bacteria	CAMP	Campylobacter spp.	2011	Incidence	Number	GMB	Gambia	Africa	All ages	1954680	217060	103905	374492
Other bacteria	CAMP	Campylobacter spp.	2011	Incidence	Number	GNB	Guinea-Bissau	Africa	<5 years	262966	59645.6	29151	102531
Other bacteria	CAMP	Campylobacter spp.	2011	Incidence	Number	GNB	Guinea-Bissau	Africa	≥5 years	1323786	170437	74837.6	329447
Other bacteria	CAMP	Campylobacter spp.	2011	Incidence	Number	GNB	Guinea-Bissau	Africa	All ages	1586752	230083	105252	426591
Other bacteria	CAMP	Campylobacter spp.	2011	Incidence	Number	GNQ	Equatorial Guinea	Africa	<5 years	194128	35699.2	20643.9	55781
Other bacteria	CAMP	Campylobacter spp.	2011	Incidence	Number	GNQ	Equatorial Guinea	Africa	≥5 years	1022159	86302.1	47680.6	137918
Other bacteria	CAMP	Campylobacter spp.	2011	Incidence	Number	GNQ	Equatorial Guinea	Africa	All ages	1216287	122001	69495.8	192592
Other bacteria	CAMP	Campylobacter spp.	2011	Incidence	Number	GRC	Greece	Europe	<5 years	557149	10933	7418.95	14564.1
Other bacteria	CAMP	Campylobacter spp.	2011	Incidence	Number	GRC	Greece	Europe	≥5 years	10570739	78748.5	53437.5	104903
Other bacteria	CAMP	Campylobacter spp.	2011	Incidence	Number	GRC	Greece	Europe	All ages	11127888	89681.5	60856.4	119467
Other bacteria	CAMP	Campylobacter spp.	2011	Incidence	Number	GRD	Grenada	Americas	<5 years	8803	478.338	228.373	833.202
Other bacteria	CAMP	Campylobacter spp.	2011	Incidence	Number	GRD	Grenada	Americas	≥5 years	102940	5530.95	2971.15	9499.79
Other bacteria	CAMP	Campylobacter spp.	2011	Incidence	Number	GRD	Grenada	Americas	All ages	111743	6009.29	3225.5	10199.6
Other bacteria	CAMP	Campylobacter spp.	2011	Incidence	Number	GTM	Guatemala	Americas	<5 years	1932712	201484	91513.3	357416
Other bacteria	CAMP	Campylobacter spp.	2011	Incidence	Number	GTM	Guatemala	Americas	≥5 years	12711765	579588	232189	1.08702e+06
Other bacteria	CAMP	Campylobacter spp.	2011	Incidence	Number	GTM	Guatemala	Americas	All ages	14644477	781072	332432	1.45497e+06
Other bacteria	CAMP	Campylobacter spp.	2011	Incidence	Number	GUY	Guyana	Americas	<5 years	77869	771.913	468.855	1122.71
Other bacteria	CAMP	Campylobacter spp.	2011	Incidence	Number	GUY	Guyana	Americas	≥5 years	669888	5559.96	3377.08	8086.68
Other bacteria	CAMP	Campylobacter spp.	2011	Incidence	Number	GUY	Guyana	Americas	All ages	747757	6331.87	3845.94	9209.39
Other bacteria	CAMP	Campylobacter spp.	2011	Incidence	Number	HND	Honduras	Americas	<5 years	1074883	81284.6	40775.6	140125
Other bacteria	CAMP	Campylobacter spp.	2011	Incidence	Number	HND	Honduras	Americas	≥5 years	7378447	261448	123300	482408
Other bacteria	CAMP	Campylobacter spp.	2011	Incidence	Number	HND	Honduras	Americas	All ages	8453330	342733	164516	614599
Other bacteria	CAMP	Campylobacter spp.	2011	Incidence	Number	HRV	Croatia	Europe	<5 years	213096	4219.66	2863.39	5621.12
Other bacteria	CAMP	Campylobacter spp.	2011	Incidence	Number	HRV	Croatia	Europe	≥5 years	4081781	30393.5	20624.5	40488
Other bacteria	CAMP	Campylobacter spp.	2011	Incidence	Number	HRV	Croatia	Europe	All ages	4294877	34613.1	23487.9	46109.1
Other bacteria	CAMP	Campylobacter spp.	2011	Incidence	Number	HTI	Haiti	Americas	<5 years	1232457	133825	67102.8	228710
Other bacteria	CAMP	Campylobacter spp.	2011	Incidence	Number	HTI	Haiti	Americas	≥5 years	8604608	337640	161268	575895
Other bacteria	CAMP	Campylobacter spp.	2011	Incidence	Number	HTI	Haiti	Americas	All ages	9837065	471465	227713	794383
Other bacteria	CAMP	Campylobacter spp.	2011	Incidence	Number	HUN	Hungary	Europe	<5 years	482504	9790.44	6643.63	13042.1
Other bacteria	CAMP	Campylobacter spp.	2011	Incidence	Number	HUN	Hungary	Europe	≥5 years	9482465	70518.9	47853	93940.2
Other bacteria	CAMP	Campylobacter spp.	2011	Incidence	Number	HUN	Hungary	Europe	All ages	9964969	80309.4	54496.6	106982
Other bacteria	CAMP	Campylobacter spp.	2011	Incidence	Number	IDN	Indonesia	South-East Asia	<5 years	23966924	4.32837e+06	2.01487e+06	8.17236e+06
Other bacteria	CAMP	Campylobacter spp.	2011	Incidence	Number	IDN	Indonesia	South-East Asia	≥5 years	223890079	6.76157e+06	2.76346e+06	1.31281e+07
Other bacteria	CAMP	Campylobacter spp.	2011	Incidence	Number	IDN	Indonesia	South-East Asia	All ages	247857003	1.10899e+07	4.83948e+06	2.08147e+07
Other bacteria	CAMP	Campylobacter spp.	2011	Incidence	Number	IND	India	South-East Asia	<5 years	128749407	2.30707e+07	1.29321e+07	3.62328e+07
Other bacteria	CAMP	Campylobacter spp.	2011	Incidence	Number	IND	India	South-East Asia	≥5 years	1123702758	1.29571e+08	6.63262e+07	2.10757e+08
Other bacteria	CAMP	Campylobacter spp.	2011	Incidence	Number	IND	India	South-East Asia	All ages	1252452165	1.52641e+08	8.1448e+07	2.45023e+08
Other bacteria	CAMP	Campylobacter spp.	2011	Incidence	Number	IRL	Ireland	Europe	<5 years	353445	4489.61	3046.57	5980.73
Other bacteria	CAMP	Campylobacter spp.	2011	Incidence	Number	IRL	Ireland	Europe	≥5 years	4216194	32337.9	21944	43078.2
Other bacteria	CAMP	Campylobacter spp.	2011	Incidence	Number	IRL	Ireland	Europe	All ages	4569639	36827.5	24990.5	49058.9
Other bacteria	CAMP	Campylobacter spp.	2011	Incidence	Number	IRN	Iran	Eastern Mediterranean	<5 years	6504147	321204	132831	613575
Other bacteria	CAMP	Campylobacter spp.	2011	Incidence	Number	IRN	Iran	Eastern Mediterranean	≥5 years	71400479	1.09023e+06	414963	2.21197e+06
Other bacteria	CAMP	Campylobacter spp.	2011	Incidence	Number	IRN	Iran	Eastern Mediterranean	All ages	77904626	1.41144e+06	554720	2.78056e+06
Other bacteria	CAMP	Campylobacter spp.	2011	Incidence	Number	IRQ	Iraq	Eastern Mediterranean	<5 years	4862303	657527	374939	1.01076e+06
Other bacteria	CAMP	Campylobacter spp.	2011	Incidence	Number	IRQ	Iraq	Eastern Mediterranean	≥5 years	26682638	799761	418211	1.4027e+06
Other bacteria	CAMP	Campylobacter spp.	2011	Incidence	Number	IRQ	Iraq	Eastern Mediterranean	All ages	31544941	1.45729e+06	812751	2.36645e+06
Other bacteria	CAMP	Campylobacter spp.	2011	Incidence	Number	ISL	Iceland	Europe	<5 years	23616	312.992	212.392	416.946
Other bacteria	CAMP	Campylobacter spp.	2011	Incidence	Number	ISL	Iceland	Europe	≥5 years	294956	2254.43	1529.82	3003.19
Other bacteria	CAMP	Campylobacter spp.	2011	Incidence	Number	ISL	Iceland	Europe	All ages	318572	2567.43	1742.21	3420.14
Other bacteria	CAMP	Campylobacter spp.	2011	Incidence	Number	ISR	Israel	Europe	<5 years	756242	7275.02	4936.71	9691.25
Other bacteria	CAMP	Campylobacter spp.	2011	Incidence	Number	ISR	Israel	Europe	≥5 years	6648462	52400.7	35558.3	69804.4
Other bacteria	CAMP	Campylobacter spp.	2011	Incidence	Number	ISR	Israel	Europe	All ages	7404704	59675.8	40495	79495.7
Other bacteria	CAMP	Campylobacter spp.	2011	Incidence	Number	ITA	Italy	Europe	<5 years	2824503	59235.2	40196	78908.8
Other bacteria	CAMP	Campylobacter spp.	2011	Incidence	Number	ITA	Italy	Europe	≥5 years	57466646	426661	289525	568367
Other bacteria	CAMP	Campylobacter spp.	2011	Incidence	Number	ITA	Italy	Europe	All ages	60291149	485897	329721	647276
Other bacteria	CAMP	Campylobacter spp.	2011	Incidence	Number	JAM	Jamaica	Americas	<5 years	220896	10257.7	5445.33	16272.9
Other bacteria	CAMP	Campylobacter spp.	2011	Incidence	Number	JAM	Jamaica	Americas	≥5 years	2533566	61016.5	32021.4	99887.1
Other bacteria	CAMP	Campylobacter spp.	2011	Incidence	Number	JAM	Jamaica	Americas	All ages	2754462	71274.2	37999.6	116282
Other bacteria	CAMP	Campylobacter spp.	2011	Incidence	Number	JOR	Jordan	Eastern Mediterranean	<5 years	961275	91662.7	50065.2	144139
Other bacteria	CAMP	Campylobacter spp.	2011	Incidence	Number	JOR	Jordan	Eastern Mediterranean	≥5 years	6427077	167120	83331.9	298123
Other bacteria	CAMP	Campylobacter spp.	2011	Incidence	Number	JOR	Jordan	Eastern Mediterranean	All ages	7388352	258783	138152	437993
Other bacteria	CAMP	Campylobacter spp.	2011	Incidence	Number	JPN	Japan	Western Pacific	<5 years	5421907	162583	112926	245177
Other bacteria	CAMP	Campylobacter spp.	2011	Incidence	Number	JPN	Japan	Western Pacific	≥5 years	122746823	1.17106e+06	813385	1.76597e+06
Other bacteria	CAMP	Campylobacter spp.	2011	Incidence	Number	JPN	Japan	Western Pacific	All ages	128168730	1.33364e+06	926310	2.01114e+06
Other bacteria	CAMP	Campylobacter spp.	2011	Incidence	Number	KAZ	Kazakhstan	Europe	<5 years	1772327	59049.2	30036.8	98281
Other bacteria	CAMP	Campylobacter spp.	2011	Incidence	Number	KAZ	Kazakhstan	Europe	≥5 years	15176312	99511.3	47897.7	181318
Other bacteria	CAMP	Campylobacter spp.	2011	Incidence	Number	KAZ	Kazakhstan	Europe	All ages	16948639	158561	78691.2	269439
Other bacteria	CAMP	Campylobacter spp.	2011	Incidence	Number	KEN	Kenya	Africa	<5 years	7009750	2.10387e+06	1.23606e+06	3.17918e+06
Other bacteria	CAMP	Campylobacter spp.	2011	Incidence	Number	KEN	Kenya	Africa	≥5 years	35178169	5.70513e+06	3.21347e+06	8.99593e+06
Other bacteria	CAMP	Campylobacter spp.	2011	Incidence	Number	KEN	Kenya	Africa	All ages	42187919	7.809e+06	4.58845e+06	1.20351e+07
Other bacteria	CAMP	Campylobacter spp.	2011	Incidence	Number	KGZ	Kyrgyzstan	Europe	<5 years	637640	35251.6	19739.5	55871.1
Other bacteria	CAMP	Campylobacter spp.	2011	Incidence	Number	KGZ	Kyrgyzstan	Europe	≥5 years	4905617	39841.8	20744.3	68254.8
Other bacteria	CAMP	Campylobacter spp.	2011	Incidence	Number	KGZ	Kyrgyzstan	Europe	All ages	5543257	75093.4	40831.1	123505
Other bacteria	CAMP	Campylobacter spp.	2011	Incidence	Number	KHM	Cambodia	Western Pacific	<5 years	1715865	317810	155350	589582
Other bacteria	CAMP	Campylobacter spp.	2011	Incidence	Number	KHM	Cambodia	Western Pacific	≥5 years	12896104	381538	163207	721196
Other bacteria	CAMP	Campylobacter spp.	2011	Incidence	Number	KHM	Cambodia	Western Pacific	All ages	14611969	699347	320696	1.26636e+06
Other bacteria	CAMP	Campylobacter spp.	2011	Incidence	Number	KIR	Kiribati	Western Pacific	<5 years	14988	1719.16	932.692	2807.59
Other bacteria	CAMP	Campylobacter spp.	2011	Incidence	Number	KIR	Kiribati	Western Pacific	≥5 years	94813	4882.51	2416.73	8530.16
Other bacteria	CAMP	Campylobacter spp.	2011	Incidence	Number	KIR	Kiribati	Western Pacific	All ages	109801	6601.67	3388.11	11151.4
Other bacteria	CAMP	Campylobacter spp.	2011	Incidence	Number	KNA	Saint Kitts and Nevis	Americas	<5 years	3190	48.2685	29.318	70.2041
Other bacteria	CAMP	Campylobacter spp.	2011	Incidence	Number	KNA	Saint Kitts and Nevis	Americas	≥5 years	43568	347.67	211.172	505.668
Other bacteria	CAMP	Campylobacter spp.	2011	Incidence	Number	KNA	Saint Kitts and Nevis	Americas	All ages	46758	395.938	240.49	575.873
Other bacteria	CAMP	Campylobacter spp.	2011	Incidence	Number	KOR	South Korea	Western Pacific	<5 years	2275561	62021.3	43078.3	93528.7
Other bacteria	CAMP	Campylobacter spp.	2011	Incidence	Number	KOR	South Korea	Western Pacific	≥5 years	46617576	446729	310286	673672
Other bacteria	CAMP	Campylobacter spp.	2011	Incidence	Number	KOR	South Korea	Western Pacific	All ages	48893137	508750	353364	767200
Other bacteria	CAMP	Campylobacter spp.	2011	Incidence	Number	KWT	Kuwait	Eastern Mediterranean	<5 years	266999	3433.71	1772.08	6876.42
Other bacteria	CAMP	Campylobacter spp.	2011	Incidence	Number	KWT	Kuwait	Eastern Mediterranean	≥5 years	2752081	24732.5	12764	49529.7
Other bacteria	CAMP	Campylobacter spp.	2011	Incidence	Number	KWT	Kuwait	Eastern Mediterranean	All ages	3019080	28166.2	14536.1	56406.1
Other bacteria	CAMP	Campylobacter spp.	2011	Incidence	Number	LAO	Laos	Western Pacific	<5 years	776723	139790	74457.1	234297
Other bacteria	CAMP	Campylobacter spp.	2011	Incidence	Number	LAO	Laos	Western Pacific	≥5 years	5603706	170551	83875.2	297715
Other bacteria	CAMP	Campylobacter spp.	2011	Incidence	Number	LAO	Laos	Western Pacific	All ages	6380429	310341	164608	514596
Other bacteria	CAMP	Campylobacter spp.	2011	Incidence	Number	LBN	Lebanon	Eastern Mediterranean	<5 years	437306	50058	23920.2	88584.2
Other bacteria	CAMP	Campylobacter spp.	2011	Incidence	Number	LBN	Lebanon	Eastern Mediterranean	≥5 years	4619832	123382	53932	235808
Other bacteria	CAMP	Campylobacter spp.	2011	Incidence	Number	LBN	Lebanon	Eastern Mediterranean	All ages	5057138	173440	79031.4	326366
Other bacteria	CAMP	Campylobacter spp.	2011	Incidence	Number	LBR	Liberia	Africa	<5 years	689774	219995	134391	328886
Other bacteria	CAMP	Campylobacter spp.	2011	Incidence	Number	LBR	Liberia	Africa	≥5 years	3427671	473840	261495	764317
Other bacteria	CAMP	Campylobacter spp.	2011	Incidence	Number	LBR	Liberia	Africa	All ages	4117445	693836	400558	1.05602e+06
Other bacteria	CAMP	Campylobacter spp.	2011	Incidence	Number	LBY	Libya	Eastern Mediterranean	<5 years	723679	57776.1	31122.5	92278.9
Other bacteria	CAMP	Campylobacter spp.	2011	Incidence	Number	LBY	Libya	Eastern Mediterranean	≥5 years	5840430	155756	79833.6	269452
Other bacteria	CAMP	Campylobacter spp.	2011	Incidence	Number	LBY	Libya	Eastern Mediterranean	All ages	6564109	213532	114429	352684
Other bacteria	CAMP	Campylobacter spp.	2011	Incidence	Number	LCA	Saint Lucia	Americas	<5 years	12255	732.577	387.982	1182.77
Other bacteria	CAMP	Campylobacter spp.	2011	Incidence	Number	LCA	Saint Lucia	Americas	≥5 years	159151	6417.41	3385.18	10824.2
Other bacteria	CAMP	Campylobacter spp.	2011	Incidence	Number	LCA	Saint Lucia	Americas	All ages	171406	7149.99	3803.6	11864.9
Other bacteria	CAMP	Campylobacter spp.	2011	Incidence	Number	LKA	Sri Lanka	South-East Asia	<5 years	1825866	212615	119816	343931
Other bacteria	CAMP	Campylobacter spp.	2011	Incidence	Number	LKA	Sri Lanka	South-East Asia	≥5 years	19116362	639871	337543	1.06182e+06
Other bacteria	CAMP	Campylobacter spp.	2011	Incidence	Number	LKA	Sri Lanka	South-East Asia	All ages	20942228	852487	472836	1.41762e+06
Other bacteria	CAMP	Campylobacter spp.	2011	Incidence	Number	LSO	Lesotho	Africa	<5 years	261993	44654.2	28730.4	64557.8
Other bacteria	CAMP	Campylobacter spp.	2011	Incidence	Number	LSO	Lesotho	Africa	≥5 years	1742257	210403	123230	323399
Other bacteria	CAMP	Campylobacter spp.	2011	Incidence	Number	LSO	Lesotho	Africa	All ages	2004250	255058	156601	383283
Other bacteria	CAMP	Campylobacter spp.	2011	Incidence	Number	LTU	Lithuania	Europe	<5 years	147642	2999.62	2035.49	3995.88
Other bacteria	CAMP	Campylobacter spp.	2011	Incidence	Number	LTU	Lithuania	Europe	≥5 years	2905453	21605.8	14661.3	28781.7
Other bacteria	CAMP	Campylobacter spp.	2011	Incidence	Number	LTU	Lithuania	Europe	All ages	3053095	24605.4	16696.8	32777.5
Other bacteria	CAMP	Campylobacter spp.	2011	Incidence	Number	LUX	Luxembourg	Europe	<5 years	29318	503.345	341.562	670.52
Other bacteria	CAMP	Campylobacter spp.	2011	Incidence	Number	LUX	Luxembourg	Europe	≥5 years	483000	3625.51	2460.21	4829.64
Other bacteria	CAMP	Campylobacter spp.	2011	Incidence	Number	LUX	Luxembourg	Europe	All ages	512318	4128.86	2801.77	5500.16
Other bacteria	CAMP	Campylobacter spp.	2011	Incidence	Number	LVA	Latvia	Europe	<5 years	107864	2038.45	1383.26	2715.47
Other bacteria	CAMP	Campylobacter spp.	2011	Incidence	Number	LVA	Latvia	Europe	≥5 years	1966920	14682.6	9963.36	19559.1
Other bacteria	CAMP	Campylobacter spp.	2011	Incidence	Number	LVA	Latvia	Europe	All ages	2074784	16721	11346.6	22274.5
Other bacteria	CAMP	Campylobacter spp.	2011	Incidence	Number	MAR	Morocco	Eastern Mediterranean	<5 years	3339262	452333	193648	831260
Other bacteria	CAMP	Campylobacter spp.	2011	Incidence	Number	MAR	Morocco	Eastern Mediterranean	≥5 years	29350401	644268	258658	1.31616e+06
Other bacteria	CAMP	Campylobacter spp.	2011	Incidence	Number	MAR	Morocco	Eastern Mediterranean	All ages	32689663	1.0966e+06	468339	2.21356e+06
Other bacteria	CAMP	Campylobacter spp.	2011	Incidence	Number	MCO	Monaco	Europe	<5 years	1490	32.9722	22.3744	43.9232
Other bacteria	CAMP	Campylobacter spp.	2011	Incidence	Number	MCO	Monaco	Europe	≥5 years	32070	237.493	161.159	316.371
Other bacteria	CAMP	Campylobacter spp.	2011	Incidence	Number	MCO	Monaco	Europe	All ages	33560	270.466	183.534	360.295
Other bacteria	CAMP	Campylobacter spp.	2011	Incidence	Number	MDA	Moldova	Europe	<5 years	218419	21718	11442.8	35045
Other bacteria	CAMP	Campylobacter spp.	2011	Incidence	Number	MDA	Moldova	Europe	≥5 years	3376281	27394.5	12975	48807.5
Other bacteria	CAMP	Campylobacter spp.	2011	Incidence	Number	MDA	Moldova	Europe	All ages	3594700	49112.4	24283.7	82300.8
Other bacteria	CAMP	Campylobacter spp.	2011	Incidence	Number	MDG	Madagascar	Africa	<5 years	3692575	1.07579e+06	400777	1.93296e+06
Other bacteria	CAMP	Campylobacter spp.	2011	Incidence	Number	MDG	Madagascar	Africa	≥5 years	18810546	2.59997e+06	886800	5.05131e+06
Other bacteria	CAMP	Campylobacter spp.	2011	Incidence	Number	MDG	Madagascar	Africa	All ages	22503121	3.67576e+06	1.31553e+06	6.89871e+06
Other bacteria	CAMP	Campylobacter spp.	2011	Incidence	Number	MDV	Maldives	South-East Asia	<5 years	32934	5870.53	3478.59	9166.28
Other bacteria	CAMP	Campylobacter spp.	2011	Incidence	Number	MDV	Maldives	South-East Asia	≥5 years	334217	10741.2	5555.96	17752.1
Other bacteria	CAMP	Campylobacter spp.	2011	Incidence	Number	MDV	Maldives	South-East Asia	All ages	367151	16611.7	9257.74	26869.5
Other bacteria	CAMP	Campylobacter spp.	2011	Incidence	Number	MEX	Mexico	Americas	<5 years	11291267	607509	279338	1.08522e+06
Other bacteria	CAMP	Campylobacter spp.	2011	Incidence	Number	MEX	Mexico	Americas	≥5 years	103141586	1.52622e+06	696772	2.8335e+06
Other bacteria	CAMP	Campylobacter spp.	2011	Incidence	Number	MEX	Mexico	Americas	All ages	114432853	2.13373e+06	978421	3.80261e+06
Other bacteria	CAMP	Campylobacter spp.	2011	Incidence	Number	MHL	Marshall Islands	Western Pacific	<5 years	7562	577.005	277.148	945.148
Other bacteria	CAMP	Campylobacter spp.	2011	Incidence	Number	MHL	Marshall Islands	Western Pacific	≥5 years	44508	1400.68	641.337	2338.34
Other bacteria	CAMP	Campylobacter spp.	2011	Incidence	Number	MHL	Marshall Islands	Western Pacific	All ages	52070	1977.69	936.18	3168.67
Other bacteria	CAMP	Campylobacter spp.	2011	Incidence	Number	MKD	North Macedonia	Europe	<5 years	120629	6055.99	3072.2	9941.89
Other bacteria	CAMP	Campylobacter spp.	2011	Incidence	Number	MKD	North Macedonia	Europe	≥5 years	1926182	3232.85	1499.04	5785.19
Other bacteria	CAMP	Campylobacter spp.	2011	Incidence	Number	MKD	North Macedonia	Europe	All ages	2046811	9288.84	4598.36	15777.2
Other bacteria	CAMP	Campylobacter spp.	2011	Incidence	Number	MLI	Mali	Africa	<5 years	3145492	713173	314868	1.19683e+06
Other bacteria	CAMP	Campylobacter spp.	2011	Incidence	Number	MLI	Mali	Africa	≥5 years	13059692	1.69928e+06	690683	3.1787e+06
Other bacteria	CAMP	Campylobacter spp.	2011	Incidence	Number	MLI	Mali	Africa	All ages	16205184	2.41246e+06	997198	4.38046e+06
Other bacteria	CAMP	Campylobacter spp.	2011	Incidence	Number	MLT	Malta	Europe	<5 years	20281	416.171	282.407	554.393
Other bacteria	CAMP	Campylobacter spp.	2011	Incidence	Number	MLT	Malta	Europe	≥5 years	403309	2997.61	2034.13	3993.2
Other bacteria	CAMP	Campylobacter spp.	2011	Incidence	Number	MLT	Malta	Europe	All ages	423590	3413.78	2316.54	4547.59
Other bacteria	CAMP	Campylobacter spp.	2011	Incidence	Number	MMR	Myanmar	South-East Asia	<5 years	4507875	914118	561803	1.43878e+06
Other bacteria	CAMP	Campylobacter spp.	2011	Incidence	Number	MMR	Myanmar	South-East Asia	≥5 years	44707149	1.25869e+06	670336	2.06862e+06
Other bacteria	CAMP	Campylobacter spp.	2011	Incidence	Number	MMR	Myanmar	South-East Asia	All ages	49215024	2.17281e+06	1.25912e+06	3.46399e+06
Other bacteria	CAMP	Campylobacter spp.	2011	Incidence	Number	MNE	Montenegro	Europe	<5 years	39525	1376.45	718.14	2267.47
Other bacteria	CAMP	Campylobacter spp.	2011	Incidence	Number	MNE	Montenegro	Europe	≥5 years	592392	774.699	359.936	1381.38
Other bacteria	CAMP	Campylobacter spp.	2011	Incidence	Number	MNE	Montenegro	Europe	All ages	631917	2151.15	1088.28	3670.32
Other bacteria	CAMP	Campylobacter spp.	2011	Incidence	Number	MNG	Mongolia	Western Pacific	<5 years	299492	15890.1	8358.51	26477.6
Other bacteria	CAMP	Campylobacter spp.	2011	Incidence	Number	MNG	Mongolia	Western Pacific	≥5 years	2421947	10039.2	4733.76	17464.3
Other bacteria	CAMP	Campylobacter spp.	2011	Incidence	Number	MNG	Mongolia	Western Pacific	All ages	2721439	25929.3	13473.9	43464.9
Other bacteria	CAMP	Campylobacter spp.	2011	Incidence	Number	MOZ	Mozambique	Africa	<5 years	4166881	742519	382489	1.27506e+06
Other bacteria	CAMP	Campylobacter spp.	2011	Incidence	Number	MOZ	Mozambique	Africa	≥5 years	19143328	1.61917e+06	720811	3.01184e+06
Other bacteria	CAMP	Campylobacter spp.	2011	Incidence	Number	MOZ	Mozambique	Africa	All ages	23310209	2.36169e+06	1.09561e+06	4.25005e+06
Other bacteria	CAMP	Campylobacter spp.	2011	Incidence	Number	MRT	Mauritania	Africa	<5 years	597040	166715	103653	238344
Other bacteria	CAMP	Campylobacter spp.	2011	Incidence	Number	MRT	Mauritania	Africa	≥5 years	2848548	364963	214954	562355
Other bacteria	CAMP	Campylobacter spp.	2011	Incidence	Number	MRT	Mauritania	Africa	All ages	3445588	531678	333171	797997
Other bacteria	CAMP	Campylobacter spp.	2011	Incidence	Number	MUS	Mauritius	Africa	<5 years	78696	16206.4	9304.07	25258.2
Other bacteria	CAMP	Campylobacter spp.	2011	Incidence	Number	MUS	Mauritius	Africa	≥5 years	1205784	48206.7	26461.2	78456.1
Other bacteria	CAMP	Campylobacter spp.	2011	Incidence	Number	MUS	Mauritius	Africa	All ages	1284480	64413.1	36225.1	102894
Other bacteria	CAMP	Campylobacter spp.	2011	Incidence	Number	MWI	Malawi	Africa	<5 years	2741036	753366	359291	1.29388e+06
Other bacteria	CAMP	Campylobacter spp.	2011	Incidence	Number	MWI	Malawi	Africa	≥5 years	12302996	1.26983e+06	554663	2.37459e+06
Other bacteria	CAMP	Campylobacter spp.	2011	Incidence	Number	MWI	Malawi	Africa	All ages	15044032	2.02319e+06	906666	3.5716e+06
Other bacteria	CAMP	Campylobacter spp.	2011	Incidence	Number	MYS	Malaysia	Western Pacific	<5 years	2521078	183260	72635.6	364125
Other bacteria	CAMP	Campylobacter spp.	2011	Incidence	Number	MYS	Malaysia	Western Pacific	≥5 years	26393412	817529	300659	1.62167e+06
Other bacteria	CAMP	Campylobacter spp.	2011	Incidence	Number	MYS	Malaysia	Western Pacific	All ages	28914490	1.00079e+06	382179	1.98882e+06
Other bacteria	CAMP	Campylobacter spp.	2011	Incidence	Number	NAM	Namibia	Africa	<5 years	288077	50771.1	29181.7	78532.3
Other bacteria	CAMP	Campylobacter spp.	2011	Incidence	Number	NAM	Namibia	Africa	≥5 years	1838502	230322	126051	368095
Other bacteria	CAMP	Campylobacter spp.	2011	Incidence	Number	NAM	Namibia	Africa	All ages	2126579	281093	155186	439953
Other bacteria	CAMP	Campylobacter spp.	2011	Incidence	Number	NER	Niger	Africa	<5 years	3439186	1.07155e+06	636091	1.57987e+06
Other bacteria	CAMP	Campylobacter spp.	2011	Incidence	Number	NER	Niger	Africa	≥5 years	13417981	1.56609e+06	857511	2.54895e+06
Other bacteria	CAMP	Campylobacter spp.	2011	Incidence	Number	NER	Niger	Africa	All ages	16857167	2.63764e+06	1.52449e+06	4.0166e+06
Other bacteria	CAMP	Campylobacter spp.	2011	Incidence	Number	NGA	Nigeria	Africa	<5 years	30130447	7.50294e+06	4.70047e+06	1.10252e+07
Other bacteria	CAMP	Campylobacter spp.	2011	Incidence	Number	NGA	Nigeria	Africa	≥5 years	138851010	1.36958e+07	8.15088e+06	2.13511e+07
Other bacteria	CAMP	Campylobacter spp.	2011	Incidence	Number	NGA	Nigeria	Africa	All ages	168981457	2.11988e+07	1.34107e+07	3.23316e+07
Other bacteria	CAMP	Campylobacter spp.	2011	Incidence	Number	NIC	Nicaragua	Americas	<5 years	671999	28416.8	10173.5	54910.9
Other bacteria	CAMP	Campylobacter spp.	2011	Incidence	Number	NIC	Nicaragua	Americas	≥5 years	5106153	79673.5	27914.5	171168
Other bacteria	CAMP	Campylobacter spp.	2011	Incidence	Number	NIC	Nicaragua	Americas	All ages	5778152	108090	38431.2	224925
Other bacteria	CAMP	Campylobacter spp.	2011	Incidence	Number	NIU	Niue	Western Pacific	<5 years	159	2.23257	1.55068	3.36674
Other bacteria	CAMP	Campylobacter spp.	2011	Incidence	Number	NIU	Niue	Western Pacific	≥5 years	1601	16.0808	11.1693	24.2501
Other bacteria	CAMP	Campylobacter spp.	2011	Incidence	Number	NIU	Niue	Western Pacific	All ages	1760	18.3134	12.72	27.6168
Other bacteria	CAMP	Campylobacter spp.	2011	Incidence	Number	NLD	Netherlands	Europe	<5 years	932890	16518.2	11209	22004.4
Other bacteria	CAMP	Campylobacter spp.	2011	Incidence	Number	NLD	Netherlands	Europe	≥5 years	15879779	118978	80736.5	158494
Other bacteria	CAMP	Campylobacter spp.	2011	Incidence	Number	NLD	Netherlands	Europe	All ages	16812669	135496	91945.4	180498
Other bacteria	CAMP	Campylobacter spp.	2011	Incidence	Number	NOR	Norway	Europe	<5 years	308828	4834.03	3280.29	6439.54
Other bacteria	CAMP	Campylobacter spp.	2011	Incidence	Number	NOR	Norway	Europe	≥5 years	4611375	34818.7	23627.4	46383
Other bacteria	CAMP	Campylobacter spp.	2011	Incidence	Number	NOR	Norway	Europe	All ages	4920203	39652.7	26907.7	52822.5
Other bacteria	CAMP	Campylobacter spp.	2011	Incidence	Number	NPL	Nepal	South-East Asia	<5 years	3044464	430817	227778	701068
Other bacteria	CAMP	Campylobacter spp.	2011	Incidence	Number	NPL	Nepal	South-East Asia	≥5 years	24378824	1.41773e+06	666958	2.49326e+06
Other bacteria	CAMP	Campylobacter spp.	2011	Incidence	Number	NPL	Nepal	South-East Asia	All ages	27423288	1.84855e+06	918592	3.1949e+06
Other bacteria	CAMP	Campylobacter spp.	2011	Incidence	Number	NRU	Nauru	Western Pacific	<5 years	1531	12.7599	8.86268	19.2421
Other bacteria	CAMP	Campylobacter spp.	2011	Incidence	Number	NRU	Nauru	Western Pacific	≥5 years	8528	91.9075	63.8364	138.597
Other bacteria	CAMP	Campylobacter spp.	2011	Incidence	Number	NRU	Nauru	Western Pacific	All ages	10059	104.667	72.6991	157.839
Other bacteria	CAMP	Campylobacter spp.	2011	Incidence	Number	NZL	New Zealand	Western Pacific	<5 years	315917	5541.35	3848.87	8356.41
Other bacteria	CAMP	Campylobacter spp.	2011	Incidence	Number	NZL	New Zealand	Western Pacific	≥5 years	4052490	39913.4	27722.8	60189.9
Other bacteria	CAMP	Campylobacter spp.	2011	Incidence	Number	NZL	New Zealand	Western Pacific	All ages	4368407	45454.8	31571.7	68546.3
Other bacteria	CAMP	Campylobacter spp.	2011	Incidence	Number	OMN	Oman	Eastern Mediterranean	<5 years	296217	3185.24	1643.85	6378.83
Other bacteria	CAMP	Campylobacter spp.	2011	Incidence	Number	OMN	Oman	Eastern Mediterranean	≥5 years	2504398	22942.8	11840.4	45945.7
Other bacteria	CAMP	Campylobacter spp.	2011	Incidence	Number	OMN	Oman	Eastern Mediterranean	All ages	2800615	26128	13484.2	52324.5
Other bacteria	CAMP	Campylobacter spp.	2011	Incidence	Number	PAK	Pakistan	Eastern Mediterranean	<5 years	29197973	1.15271e+07	5.99334e+06	1.86219e+07
Other bacteria	CAMP	Campylobacter spp.	2011	Incidence	Number	PAK	Pakistan	Eastern Mediterranean	≥5 years	172398722	2.19166e+07	1.00494e+07	3.92766e+07
Other bacteria	CAMP	Campylobacter spp.	2011	Incidence	Number	PAK	Pakistan	Eastern Mediterranean	All ages	201596695	3.34437e+07	1.64307e+07	5.57482e+07
Other bacteria	CAMP	Campylobacter spp.	2011	Incidence	Number	PAN	Panama	Americas	<5 years	368899	3778.98	2295.32	5496.33
Other bacteria	CAMP	Campylobacter spp.	2011	Incidence	Number	PAN	Panama	Americas	≥5 years	3291819	27219.3	16532.8	39589.2
Other bacteria	CAMP	Campylobacter spp.	2011	Incidence	Number	PAN	Panama	Americas	All ages	3660718	30998.3	18828.2	45085.5
Other bacteria	CAMP	Campylobacter spp.	2011	Incidence	Number	PER	Peru	Americas	<5 years	2907780	679640	328575	1.14539e+06
Other bacteria	CAMP	Campylobacter spp.	2011	Incidence	Number	PER	Peru	Americas	≥5 years	26278843	1.14974e+06	505713	2.09381e+06
Other bacteria	CAMP	Campylobacter spp.	2011	Incidence	Number	PER	Peru	Americas	All ages	29186623	1.82938e+06	857315	3.21364e+06
Other bacteria	CAMP	Campylobacter spp.	2011	Incidence	Number	PHL	Philippines	Western Pacific	<5 years	12166302	2.05249e+06	1.08267e+06	3.32123e+06
Other bacteria	CAMP	Campylobacter spp.	2011	Incidence	Number	PHL	Philippines	Western Pacific	≥5 years	85193086	2.61342e+06	1.27466e+06	4.61344e+06
Other bacteria	CAMP	Campylobacter spp.	2011	Incidence	Number	PHL	Philippines	Western Pacific	All ages	97359388	4.66591e+06	2.41728e+06	7.80971e+06
Other bacteria	CAMP	Campylobacter spp.	2011	Incidence	Number	PLW	Palau	Western Pacific	<5 years	1231	105.899	43.2854	178.23
Other bacteria	CAMP	Campylobacter spp.	2011	Incidence	Number	PLW	Palau	Western Pacific	≥5 years	17007	518.847	221.746	915.34
Other bacteria	CAMP	Campylobacter spp.	2011	Incidence	Number	PLW	Palau	Western Pacific	All ages	18238	624.746	265.229	1100.86
Other bacteria	CAMP	Campylobacter spp.	2011	Incidence	Number	PNG	Papua New Guinea	Western Pacific	<5 years	1064626	197501	107414	326605
Other bacteria	CAMP	Campylobacter spp.	2011	Incidence	Number	PNG	Papua New Guinea	Western Pacific	≥5 years	6683448	292791	150917	506212
Other bacteria	CAMP	Campylobacter spp.	2011	Incidence	Number	PNG	Papua New Guinea	Western Pacific	All ages	7748074	490292	261234	822395
Other bacteria	CAMP	Campylobacter spp.	2011	Incidence	Number	POL	Poland	Europe	<5 years	2027773	37507.9	25452.3	49965.3
Other bacteria	CAMP	Campylobacter spp.	2011	Incidence	Number	POL	Poland	Europe	≥5 years	36148769	270163	183328	359892
Other bacteria	CAMP	Campylobacter spp.	2011	Incidence	Number	POL	Poland	Europe	All ages	38176542	307671	208781	409857
Other bacteria	CAMP	Campylobacter spp.	2011	Incidence	Number	PRK	North Korea	South-East Asia	<5 years	1649985	316094	188553	493503
Other bacteria	CAMP	Campylobacter spp.	2011	Incidence	Number	PRK	North Korea	South-East Asia	≥5 years	23391967	1.01582e+06	550767	1.73338e+06
Other bacteria	CAMP	Campylobacter spp.	2011	Incidence	Number	PRK	North Korea	South-East Asia	All ages	25041952	1.33191e+06	762717	2.21215e+06
Other bacteria	CAMP	Campylobacter spp.	2011	Incidence	Number	PRT	Portugal	Europe	<5 years	499557	10389.5	7050.18	13840.2
Other bacteria	CAMP	Campylobacter spp.	2011	Incidence	Number	PRT	Portugal	Europe	≥5 years	10075197	74834.2	50781.2	99688.6
Other bacteria	CAMP	Campylobacter spp.	2011	Incidence	Number	PRT	Portugal	Europe	All ages	10574754	85223.7	57831.4	113529
Other bacteria	CAMP	Campylobacter spp.	2011	Incidence	Number	PRY	Paraguay	Americas	<5 years	619454	40164	22494.2	63529.6
Other bacteria	CAMP	Campylobacter spp.	2011	Incidence	Number	PRY	Paraguay	Americas	≥5 years	5155161	80034.4	44002.8	139107
Other bacteria	CAMP	Campylobacter spp.	2011	Incidence	Number	PRY	Paraguay	Americas	All ages	5774615	120198	68764.7	195526
Other bacteria	CAMP	Campylobacter spp.	2011	Incidence	Number	QAT	Qatar	Eastern Mediterranean	<5 years	95460	2005.25	1034.88	4015.76
Other bacteria	CAMP	Campylobacter spp.	2011	Incidence	Number	QAT	Qatar	Eastern Mediterranean	≥5 years	1667654	14443.5	7454.04	28924.9
Other bacteria	CAMP	Campylobacter spp.	2011	Incidence	Number	QAT	Qatar	Eastern Mediterranean	All ages	1763114	16448.8	8488.92	32940.6
Other bacteria	CAMP	Campylobacter spp.	2011	Incidence	Number	ROU	Romania	Europe	<5 years	1061591	20001.1	13572.4	26644
Other bacteria	CAMP	Campylobacter spp.	2011	Incidence	Number	ROU	Romania	Europe	≥5 years	19296059	144065	97759.9	191912
Other bacteria	CAMP	Campylobacter spp.	2011	Incidence	Number	ROU	Romania	Europe	All ages	20357650	164066	111332	218556
Other bacteria	CAMP	Campylobacter spp.	2011	Incidence	Number	RUS	Russia	Europe	<5 years	8107125	660470	333678	1.07262e+06
Other bacteria	CAMP	Campylobacter spp.	2011	Incidence	Number	RUS	Russia	Europe	≥5 years	135837926	1.43267e+06	675436	2.57735e+06
Other bacteria	CAMP	Campylobacter spp.	2011	Incidence	Number	RUS	Russia	Europe	All ages	143945051	2.09314e+06	1.01482e+06	3.62564e+06
Other bacteria	CAMP	Campylobacter spp.	2011	Incidence	Number	RWA	Rwanda	Africa	<5 years	1665649	434579	263372	634246
Other bacteria	CAMP	Campylobacter spp.	2011	Incidence	Number	RWA	Rwanda	Africa	≥5 years	8780576	818858	444634	1.33068e+06
Other bacteria	CAMP	Campylobacter spp.	2011	Incidence	Number	RWA	Rwanda	Africa	All ages	10446225	1.25344e+06	715992	1.91551e+06
Other bacteria	CAMP	Campylobacter spp.	2011	Incidence	Number	SAU	Saudi Arabia	Eastern Mediterranean	<5 years	2561587	29149.1	15043.3	58374.5
Other bacteria	CAMP	Campylobacter spp.	2011	Incidence	Number	SAU	Saudi Arabia	Eastern Mediterranean	≥5 years	23067632	209956	108354	420462
Other bacteria	CAMP	Campylobacter spp.	2011	Incidence	Number	SAU	Saudi Arabia	Eastern Mediterranean	All ages	25629219	239105	123398	478836
Other bacteria	CAMP	Campylobacter spp.	2011	Incidence	Number	SDN	Sudan	Eastern Mediterranean	<5 years	6041782	2.01512e+06	855720	3.67357e+06
Other bacteria	CAMP	Campylobacter spp.	2011	Incidence	Number	SDN	Sudan	Eastern Mediterranean	≥5 years	29737089	1.652e+06	626277	3.41967e+06
Other bacteria	CAMP	Campylobacter spp.	2011	Incidence	Number	SDN	Sudan	Eastern Mediterranean	All ages	35778871	3.66712e+06	1.58893e+06	7.09664e+06
Other bacteria	CAMP	Campylobacter spp.	2011	Incidence	Number	SEAR	South-East Asian Region	South-East Asia	<5 years	184841642	3.16249e+07	1.91576e+07	4.72169e+07
Other bacteria	CAMP	Campylobacter spp.	2011	Incidence	Number	SEAR	South-East Asian Region	South-East Asia	≥5 years	1661900834	1.53665e+08	8.32095e+07	2.45303e+08
Other bacteria	CAMP	Campylobacter spp.	2011	Incidence	Number	SEAR	South-East Asian Region	South-East Asia	All ages	1846742476	1.85289e+08	1.03354e+08	2.89411e+08
Other bacteria	CAMP	Campylobacter spp.	2011	Incidence	Number	SEN	Senegal	Africa	<5 years	2100518	536480	188913	973495
Other bacteria	CAMP	Campylobacter spp.	2011	Incidence	Number	SEN	Senegal	Africa	≥5 years	10686411	1.0695e+06	349363	2.08275e+06
Other bacteria	CAMP	Campylobacter spp.	2011	Incidence	Number	SEN	Senegal	Africa	All ages	12786929	1.60598e+06	537380	2.97256e+06
Other bacteria	CAMP	Campylobacter spp.	2011	Incidence	Number	SGP	Singapore	Western Pacific	<5 years	224368	6500.8	4515.28	9803.27
Other bacteria	CAMP	Campylobacter spp.	2011	Incidence	Number	SGP	Singapore	Western Pacific	≥5 years	4900399	46824.2	32522.8	70611.3
Other bacteria	CAMP	Campylobacter spp.	2011	Incidence	Number	SGP	Singapore	Western Pacific	All ages	5124767	53325	37038.1	80414.6
Other bacteria	CAMP	Campylobacter spp.	2011	Incidence	Number	SLB	Solomon Islands	Western Pacific	<5 years	83151	6533.37	3541.14	10643.5
Other bacteria	CAMP	Campylobacter spp.	2011	Incidence	Number	SLB	Solomon Islands	Western Pacific	≥5 years	459635	17575.6	8873.55	30464.9
Other bacteria	CAMP	Campylobacter spp.	2011	Incidence	Number	SLB	Solomon Islands	Western Pacific	All ages	542786	24109	12599.4	40763.2
Other bacteria	CAMP	Campylobacter spp.	2011	Incidence	Number	SLE	Sierra Leone	Africa	<5 years	1030903	251182	155038	372620
Other bacteria	CAMP	Campylobacter spp.	2011	Incidence	Number	SLE	Sierra Leone	Africa	≥5 years	5273473	593635	328505	964679
Other bacteria	CAMP	Campylobacter spp.	2011	Incidence	Number	SLE	Sierra Leone	Africa	All ages	6304376	844817	484645	1.31628e+06
Other bacteria	CAMP	Campylobacter spp.	2011	Incidence	Number	SLV	El Salvador	Americas	<5 years	582480	36932.1	20588.4	57806
Other bacteria	CAMP	Campylobacter spp.	2011	Incidence	Number	SLV	El Salvador	Americas	≥5 years	5496274	99440.4	53808.3	170022
Other bacteria	CAMP	Campylobacter spp.	2011	Incidence	Number	SLV	El Salvador	Americas	All ages	6078754	136373	75033.7	219363
Other bacteria	CAMP	Campylobacter spp.	2011	Incidence	Number	SMR	San Marino	Europe	<5 years	1643	30.4217	20.6437	40.5256
Other bacteria	CAMP	Campylobacter spp.	2011	Incidence	Number	SMR	San Marino	Europe	≥5 years	29321	219.122	148.693	291.899
Other bacteria	CAMP	Campylobacter spp.	2011	Incidence	Number	SMR	San Marino	Europe	All ages	30964	249.544	169.337	332.424
Other bacteria	CAMP	Campylobacter spp.	2011	Incidence	Number	SOM	Somalia	Eastern Mediterranean	<5 years	2425580	576604	311815	937175
Other bacteria	CAMP	Campylobacter spp.	2011	Incidence	Number	SOM	Somalia	Eastern Mediterranean	≥5 years	9984733	775736	387194	1.39273e+06
Other bacteria	CAMP	Campylobacter spp.	2011	Incidence	Number	SOM	Somalia	Eastern Mediterranean	All ages	12410313	1.35234e+06	715786	2.27024e+06
Other bacteria	CAMP	Campylobacter spp.	2011	Incidence	Number	SRB	Serbia	Europe	<5 years	342485	14005.2	6975.6	23265.7
Other bacteria	CAMP	Campylobacter spp.	2011	Incidence	Number	SRB	Serbia	Europe	≥5 years	7038437	11916.9	5628.42	20914.7
Other bacteria	CAMP	Campylobacter spp.	2011	Incidence	Number	SRB	Serbia	Europe	All ages	7380922	25922.1	12725.8	44069.1
Other bacteria	CAMP	Campylobacter spp.	2011	Incidence	Number	SSD	South Sudan	Africa	<5 years	1706566	590437	354626	852622
Other bacteria	CAMP	Campylobacter spp.	2011	Incidence	Number	SSD	South Sudan	Africa	≥5 years	8332784	1.15199e+06	640785	1.87081e+06
Other bacteria	CAMP	Campylobacter spp.	2011	Incidence	Number	SSD	South Sudan	Africa	All ages	10039350	1.74243e+06	1.00165e+06	2.66496e+06
Other bacteria	CAMP	Campylobacter spp.	2011	Incidence	Number	STP	Sao Tome and Principe	Africa	<5 years	29513	3804.45	2343.9	5469.39
Other bacteria	CAMP	Campylobacter spp.	2011	Incidence	Number	STP	Sao Tome and Principe	Africa	≥5 years	154226	11495.8	6714.94	18011.8
Other bacteria	CAMP	Campylobacter spp.	2011	Incidence	Number	STP	Sao Tome and Principe	Africa	All ages	183739	15300.2	9456.8	23319.6
Other bacteria	CAMP	Campylobacter spp.	2011	Incidence	Number	SUR	Suriname	Americas	<5 years	55621	3063.98	1706.27	4867.81
Other bacteria	CAMP	Campylobacter spp.	2011	Incidence	Number	SUR	Suriname	Americas	≥5 years	497480	13590.6	7126.45	22797.5
Other bacteria	CAMP	Campylobacter spp.	2011	Incidence	Number	SUR	Suriname	Americas	All ages	553101	16654.6	8905.76	27434.6
Other bacteria	CAMP	Campylobacter spp.	2011	Incidence	Number	SVK	Slovakia	Europe	<5 years	284864	5300.21	3596.64	7060.56
Other bacteria	CAMP	Campylobacter spp.	2011	Incidence	Number	SVK	Slovakia	Europe	≥5 years	5109833	38176.6	25906	50856
Other bacteria	CAMP	Campylobacter spp.	2011	Incidence	Number	SVK	Slovakia	Europe	All ages	5394697	43476.8	29502.6	57916.6
Other bacteria	CAMP	Campylobacter spp.	2011	Incidence	Number	SVN	Slovenia	Europe	<5 years	106578	2010.36	1364.2	2678.05
Other bacteria	CAMP	Campylobacter spp.	2011	Incidence	Number	SVN	Slovenia	Europe	≥5 years	1939617	14480.3	9826.08	19289.6
Other bacteria	CAMP	Campylobacter spp.	2011	Incidence	Number	SVN	Slovenia	Europe	All ages	2046195	16490.6	11190.3	21967.6
Other bacteria	CAMP	Campylobacter spp.	2011	Incidence	Number	SWE	Sweden	Europe	<5 years	561788	9250.7	6277.38	12323.1
Other bacteria	CAMP	Campylobacter spp.	2011	Incidence	Number	SWE	Sweden	Europe	≥5 years	8853821	66631.3	45214.9	88761.3
Other bacteria	CAMP	Campylobacter spp.	2011	Incidence	Number	SWE	Sweden	Europe	All ages	9415609	75882	51492.3	101084
Other bacteria	CAMP	Campylobacter spp.	2011	Incidence	Number	SWZ	Eswatini	Africa	<5 years	151570	27897.6	17540.3	40985.2
Other bacteria	CAMP	Campylobacter spp.	2011	Incidence	Number	SWZ	Eswatini	Africa	≥5 years	963241	127192	76367.1	192455
Other bacteria	CAMP	Campylobacter spp.	2011	Incidence	Number	SWZ	Eswatini	Africa	All ages	1114811	155090	96197.9	229196
Other bacteria	CAMP	Campylobacter spp.	2011	Incidence	Number	SYC	Seychelles	Africa	<5 years	7354	653.069	364.83	1047.14
Other bacteria	CAMP	Campylobacter spp.	2011	Incidence	Number	SYC	Seychelles	Africa	≥5 years	88417	2674.4	1418.47	4370.85
Other bacteria	CAMP	Campylobacter spp.	2011	Incidence	Number	SYC	Seychelles	Africa	All ages	95771	3327.47	1857.36	5313.44
Other bacteria	CAMP	Campylobacter spp.	2011	Incidence	Number	SYR	Syria	Eastern Mediterranean	<5 years	3068739	269565	141639	430635
Other bacteria	CAMP	Campylobacter spp.	2011	Incidence	Number	SYR	Syria	Eastern Mediterranean	≥5 years	19665826	477760	228189	841090
Other bacteria	CAMP	Campylobacter spp.	2011	Incidence	Number	SYR	Syria	Eastern Mediterranean	All ages	22734565	747324	380530	1.25262e+06
Other bacteria	CAMP	Campylobacter spp.	2011	Incidence	Number	TCD	Chad	Africa	<5 years	2531341	822642	496370	1.21469e+06
Other bacteria	CAMP	Campylobacter spp.	2011	Incidence	Number	TCD	Chad	Africa	≥5 years	9994536	1.14184e+06	621520	1.85683e+06
Other bacteria	CAMP	Campylobacter spp.	2011	Incidence	Number	TCD	Chad	Africa	All ages	12525877	1.96448e+06	1.13599e+06	3.00437e+06
Other bacteria	CAMP	Campylobacter spp.	2011	Incidence	Number	TGO	Togo	Africa	<5 years	1121323	307269	187503	450730
Other bacteria	CAMP	Campylobacter spp.	2011	Incidence	Number	TGO	Togo	Africa	≥5 years	5702930	614175	331146	1.0019e+06
Other bacteria	CAMP	Campylobacter spp.	2011	Incidence	Number	TGO	Togo	Africa	All ages	6824253	921444	522765	1.44265e+06
Other bacteria	CAMP	Campylobacter spp.	2011	Incidence	Number	THA	Thailand	South-East Asia	<5 years	4193211	651198	329474	1.07747e+06
Other bacteria	CAMP	Campylobacter spp.	2011	Incidence	Number	THA	Thailand	South-East Asia	≥5 years	64597873	3.06261e+06	1.47195e+06	5.4464e+06
Other bacteria	CAMP	Campylobacter spp.	2011	Incidence	Number	THA	Thailand	South-East Asia	All ages	68791084	3.71381e+06	1.80751e+06	6.49429e+06
Other bacteria	CAMP	Campylobacter spp.	2011	Incidence	Number	TJK	Tajikistan	Europe	<5 years	1072577	137665	78250.8	216386
Other bacteria	CAMP	Campylobacter spp.	2011	Incidence	Number	TJK	Tajikistan	Europe	≥5 years	6663388	147839	75800.7	255822
Other bacteria	CAMP	Campylobacter spp.	2011	Incidence	Number	TJK	Tajikistan	Europe	All ages	7735965	285503	157966	458591
Other bacteria	CAMP	Campylobacter spp.	2011	Incidence	Number	TKM	Turkmenistan	Europe	<5 years	609711	29604.1	15464.3	49238.6
Other bacteria	CAMP	Campylobacter spp.	2011	Incidence	Number	TKM	Turkmenistan	Europe	≥5 years	5012619	38698.5	18516.5	68472.1
Other bacteria	CAMP	Campylobacter spp.	2011	Incidence	Number	TKM	Turkmenistan	Europe	All ages	5622330	68302.6	34168.3	115365
Other bacteria	CAMP	Campylobacter spp.	2011	Incidence	Number	TLS	Timor-Leste	South-East Asia	<5 years	157139	42012	25221	67710.7
Other bacteria	CAMP	Campylobacter spp.	2011	Incidence	Number	TLS	Timor-Leste	South-East Asia	≥5 years	940532	49150.4	26005	80482.2
Other bacteria	CAMP	Campylobacter spp.	2011	Incidence	Number	TLS	Timor-Leste	South-East Asia	All ages	1097671	91162.4	52732.3	145207
Other bacteria	CAMP	Campylobacter spp.	2011	Incidence	Number	TON	Tonga	Western Pacific	<5 years	14168	860.489	398.81	1394.49
Other bacteria	CAMP	Campylobacter spp.	2011	Incidence	Number	TON	Tonga	Western Pacific	≥5 years	93352	3794.16	1832.37	6600.44
Other bacteria	CAMP	Campylobacter spp.	2011	Incidence	Number	TON	Tonga	Western Pacific	All ages	107520	4654.65	2311.35	7982.36
Other bacteria	CAMP	Campylobacter spp.	2011	Incidence	Number	TTO	Trinidad and Tobago	Americas	<5 years	95181	1435.57	871.954	2087.96
Other bacteria	CAMP	Campylobacter spp.	2011	Incidence	Number	TTO	Trinidad and Tobago	Americas	≥5 years	1295462	10340.2	6280.54	15039.2
Other bacteria	CAMP	Campylobacter spp.	2011	Incidence	Number	TTO	Trinidad and Tobago	Americas	All ages	1390643	11775.7	7152.49	17127.2
Other bacteria	CAMP	Campylobacter spp.	2011	Incidence	Number	TUN	Tunisia	Eastern Mediterranean	<5 years	935752	80908.7	42762.8	128028
Other bacteria	CAMP	Campylobacter spp.	2011	Incidence	Number	TUN	Tunisia	Eastern Mediterranean	≥5 years	9889548	201758	105280	350300
Other bacteria	CAMP	Campylobacter spp.	2011	Incidence	Number	TUN	Tunisia	Eastern Mediterranean	All ages	10825300	282667	151710	464145
Other bacteria	CAMP	Campylobacter spp.	2011	Incidence	Number	TUR	Turkey	Europe	<5 years	6163911	557954	261856	943490
Other bacteria	CAMP	Campylobacter spp.	2011	Incidence	Number	TUR	Turkey	Europe	≥5 years	67622363	1.49584e+06	655668	2.70073e+06
Other bacteria	CAMP	Campylobacter spp.	2011	Incidence	Number	TUR	Turkey	Europe	All ages	73786274	2.05379e+06	993952	3.5378e+06
Other bacteria	CAMP	Campylobacter spp.	2011	Incidence	Number	TUV	Tuvalu	Western Pacific	<5 years	1251	67.2987	33.1313	108.212
Other bacteria	CAMP	Campylobacter spp.	2011	Incidence	Number	TUV	Tuvalu	Western Pacific	≥5 years	9446	279.551	137.575	474.576
Other bacteria	CAMP	Campylobacter spp.	2011	Incidence	Number	TUV	Tuvalu	Western Pacific	All ages	10697	346.85	173.68	577.572
Other bacteria	CAMP	Campylobacter spp.	2011	Incidence	Number	TZA	Tanzania	Africa	<5 years	7894723	1.31876e+06	730000	2.18959e+06
Other bacteria	CAMP	Campylobacter spp.	2011	Incidence	Number	TZA	Tanzania	Africa	≥5 years	37484486	3.43369e+06	1.63646e+06	6.26273e+06
Other bacteria	CAMP	Campylobacter spp.	2011	Incidence	Number	TZA	Tanzania	Africa	All ages	45379209	4.75244e+06	2.4055e+06	8.35131e+06
Other bacteria	CAMP	Campylobacter spp.	2011	Incidence	Number	UGA	Uganda	Africa	<5 years	6223903	1.51081e+06	919774	2.21941e+06
Other bacteria	CAMP	Campylobacter spp.	2011	Incidence	Number	UGA	Uganda	Africa	≥5 years	26643518	2.90483e+06	1.58787e+06	4.6893e+06
Other bacteria	CAMP	Campylobacter spp.	2011	Incidence	Number	UGA	Uganda	Africa	All ages	32867421	4.41564e+06	2.52159e+06	6.78133e+06
Other bacteria	CAMP	Campylobacter spp.	2011	Incidence	Number	UKR	Ukraine	Europe	<5 years	2457827	111345	57168.2	185381
Other bacteria	CAMP	Campylobacter spp.	2011	Incidence	Number	UKR	Ukraine	Europe	≥5 years	43915989	253380	133424	437632
Other bacteria	CAMP	Campylobacter spp.	2011	Incidence	Number	UKR	Ukraine	Europe	All ages	46373816	364725	192608	616152
Other bacteria	CAMP	Campylobacter spp.	2011	Incidence	Number	URY	Uruguay	Americas	<5 years	235065	3430.19	2083.47	4989.04
Other bacteria	CAMP	Campylobacter spp.	2011	Incidence	Number	URY	Uruguay	Americas	≥5 years	3087782	24707.1	15006.9	35935.2
Other bacteria	CAMP	Campylobacter spp.	2011	Incidence	Number	URY	Uruguay	Americas	All ages	3322847	28137.3	17090.4	40924.3
Other bacteria	CAMP	Campylobacter spp.	2011	Incidence	Number	USA	United States	Americas	<5 years	20673350	322697	196004	469346
Other bacteria	CAMP	Campylobacter spp.	2011	Incidence	Number	USA	United States	Americas	≥5 years	291925030	2.32433e+06	1.41178e+06	3.38062e+06
Other bacteria	CAMP	Campylobacter spp.	2011	Incidence	Number	USA	United States	Americas	All ages	312598380	2.64703e+06	1.60779e+06	3.84997e+06
Other bacteria	CAMP	Campylobacter spp.	2011	Incidence	Number	UZB	Uzbekistan	Europe	<5 years	2981004	58500.6	31759.4	94685.9
Other bacteria	CAMP	Campylobacter spp.	2011	Incidence	Number	UZB	Uzbekistan	Europe	≥5 years	25624953	131419	67727.3	227248
Other bacteria	CAMP	Campylobacter spp.	2011	Incidence	Number	UZB	Uzbekistan	Europe	All ages	28605957	189920	102389	315124
Other bacteria	CAMP	Campylobacter spp.	2011	Incidence	Number	VCT	Saint Vincent and the Grenadines	Americas	<5 years	8866	368.49	195.182	597.12
Other bacteria	CAMP	Campylobacter spp.	2011	Incidence	Number	VCT	Saint Vincent and the Grenadines	Americas	≥5 years	100809	2976.12	1611.78	4996.23
Other bacteria	CAMP	Campylobacter spp.	2011	Incidence	Number	VCT	Saint Vincent and the Grenadines	Americas	All ages	109675	3344.61	1823.05	5513.09
Other bacteria	CAMP	Campylobacter spp.	2011	Incidence	Number	VEN	Venezuela	Americas	<5 years	2900287	215853	94178	388521
Other bacteria	CAMP	Campylobacter spp.	2011	Incidence	Number	VEN	Venezuela	Americas	≥5 years	26099130	993747	403897	1.96308e+06
Other bacteria	CAMP	Campylobacter spp.	2011	Incidence	Number	VEN	Venezuela	Americas	All ages	28999417	1.2096e+06	514823	2.33451e+06
Other bacteria	CAMP	Campylobacter spp.	2011	Incidence	Number	VNM	Vietnam	Western Pacific	<5 years	7465357	727059	351708	1.24167e+06
Other bacteria	CAMP	Campylobacter spp.	2011	Incidence	Number	VNM	Vietnam	Western Pacific	≥5 years	80490349	2.47018e+06	1.15868e+06	4.67452e+06
Other bacteria	CAMP	Campylobacter spp.	2011	Incidence	Number	VNM	Vietnam	Western Pacific	All ages	87955706	3.19724e+06	1.56088e+06	5.92755e+06
Other bacteria	CAMP	Campylobacter spp.	2011	Incidence	Number	VUT	Vanuatu	Western Pacific	<5 years	35492	3947.56	2107.04	6418.1
Other bacteria	CAMP	Campylobacter spp.	2011	Incidence	Number	VUT	Vanuatu	Western Pacific	≥5 years	205327	8668.23	4256.23	14912
Other bacteria	CAMP	Campylobacter spp.	2011	Incidence	Number	VUT	Vanuatu	Western Pacific	All ages	240819	12615.8	6520.38	21383.3
Other bacteria	CAMP	Campylobacter spp.	2011	Incidence	Number	WPR	Western Pacific Region	Western Pacific	<5 years	122256260	5.56107e+06	3.15133e+06	8.33216e+06
Other bacteria	CAMP	Campylobacter spp.	2011	Incidence	Number	WPR	Western Pacific Region	Western Pacific	≥5 years	1691045699	1.34982e+07	8.02522e+06	2.16212e+07
Other bacteria	CAMP	Campylobacter spp.	2011	Incidence	Number	WPR	Western Pacific Region	Western Pacific	All ages	1813301959	1.90593e+07	1.14862e+07	2.96071e+07
Other bacteria	CAMP	Campylobacter spp.	2011	Incidence	Number	WSM	Samoa	Western Pacific	<5 years	27493	2014.8	1018.56	3293.91
Other bacteria	CAMP	Campylobacter spp.	2011	Incidence	Number	WSM	Samoa	Western Pacific	≥5 years	166323	6236.7	2966.58	11217.4
Other bacteria	CAMP	Campylobacter spp.	2011	Incidence	Number	WSM	Samoa	Western Pacific	All ages	193816	8251.5	4167.85	14187.1
Other bacteria	CAMP	Campylobacter spp.	2011	Incidence	Number	YEM	Yemen	Eastern Mediterranean	<5 years	4401839	1.75784e+06	978143	2.77976e+06
Other bacteria	CAMP	Campylobacter spp.	2011	Incidence	Number	YEM	Yemen	Eastern Mediterranean	≥5 years	22764299	1.23147e+06	609661	2.19601e+06
Other bacteria	CAMP	Campylobacter spp.	2011	Incidence	Number	YEM	Yemen	Eastern Mediterranean	All ages	27166138	2.98931e+06	1.60816e+06	4.81073e+06
Other bacteria	CAMP	Campylobacter spp.	2011	Incidence	Number	ZAF	South Africa	Africa	<5 years	5611570	854003	426614	1.3943e+06
Other bacteria	CAMP	Campylobacter spp.	2011	Incidence	Number	ZAF	South Africa	Africa	≥5 years	47050185	6.17771e+06	3.08833e+06	1.08467e+07
Other bacteria	CAMP	Campylobacter spp.	2011	Incidence	Number	ZAF	South Africa	Africa	All ages	52661755	7.03172e+06	3.53249e+06	1.20961e+07
Other bacteria	CAMP	Campylobacter spp.	2011	Incidence	Number	ZMB	Zambia	Africa	<5 years	2586032	772074	380515	1.3087e+06
Other bacteria	CAMP	Campylobacter spp.	2011	Incidence	Number	ZMB	Zambia	Africa	≥5 years	11615107	1.3432e+06	606166	2.46603e+06
Other bacteria	CAMP	Campylobacter spp.	2011	Incidence	Number	ZMB	Zambia	Africa	All ages	14201139	2.11527e+06	999833	3.73687e+06
Other bacteria	CAMP	Campylobacter spp.	2011	Incidence	Number	ZWE	Zimbabwe	Africa	<5 years	2185095	379567	198556	671118
Other bacteria	CAMP	Campylobacter spp.	2011	Incidence	Number	ZWE	Zimbabwe	Africa	≥5 years	11284903	1.01912e+06	483543	2.00123e+06
Other bacteria	CAMP	Campylobacter spp.	2011	Incidence	Number	ZWE	Zimbabwe	Africa	All ages	13469998	1.39869e+06	693742	2.68289e+06
Other bacteria	CAMP	Campylobacter spp.	2011	Incidence	Rate per 100,000	AFG	Afghanistan	Eastern Mediterranean	<5 years	5194640	13897.1	7591.74	22090.7
Other bacteria	CAMP	Campylobacter spp.	2011	Incidence	Rate per 100,000	AFG	Afghanistan	Eastern Mediterranean	≥5 years	23477456	2815.93	1328.82	4923.46
Other bacteria	CAMP	Campylobacter spp.	2011	Incidence	Rate per 100,000	AFG	Afghanistan	Eastern Mediterranean	All ages	28672096	4823.55	2547.38	8019.61
Other bacteria	CAMP	Campylobacter spp.	2011	Incidence	Rate per 100,000	AFR	African Region	Africa	<5 years	150690186	25296.1	16731.2	35754.6
Other bacteria	CAMP	Campylobacter spp.	2011	Incidence	Rate per 100,000	AFR	African Region	Africa	≥5 years	744751662	10372.3	6235.51	15760.2
Other bacteria	CAMP	Campylobacter spp.	2011	Incidence	Rate per 100,000	AFR	African Region	Africa	All ages	895441848	12883.8	8153.93	18666.6
Other bacteria	CAMP	Campylobacter spp.	2011	Incidence	Rate per 100,000	AGO	Angola	Africa	<5 years	4413196	26563.3	11424.3	48778.2
Other bacteria	CAMP	Campylobacter spp.	2011	Incidence	Rate per 100,000	AGO	Angola	Africa	≥5 years	19334000	8526.26	3436.27	16653.6
Other bacteria	CAMP	Campylobacter spp.	2011	Incidence	Rate per 100,000	AGO	Angola	Africa	All ages	23747196	11878.3	5020.17	22094
Other bacteria	CAMP	Campylobacter spp.	2011	Incidence	Rate per 100,000	ALB	Albania	Europe	<5 years	172852	3361.73	1290.48	6230.78
Other bacteria	CAMP	Campylobacter spp.	2011	Incidence	Rate per 100,000	ALB	Albania	Europe	≥5 years	2739164	155.868	58.1422	319.703
Other bacteria	CAMP	Campylobacter spp.	2011	Incidence	Rate per 100,000	ALB	Albania	Europe	All ages	2912016	346.163	133.351	657.715
Other bacteria	CAMP	Campylobacter spp.	2011	Incidence	Rate per 100,000	AMR	Region of the Americas	Americas	<5 years	75295701	6107.6	3892.05	8863.04
Other bacteria	CAMP	Campylobacter spp.	2011	Incidence	Rate per 100,000	AMR	Region of the Americas	Americas	≥5 years	858384396	1716.72	1111.42	2526.14
Other bacteria	CAMP	Campylobacter spp.	2011	Incidence	Rate per 100,000	AMR	Region of the Americas	Americas	All ages	933680097	2070.82	1331.64	3054.8
Other bacteria	CAMP	Campylobacter spp.	2011	Incidence	Rate per 100,000	AND	Andorra	Europe	<5 years	3719	2055.16	1394.6	2737.74
Other bacteria	CAMP	Campylobacter spp.	2011	Incidence	Rate per 100,000	AND	Andorra	Europe	≥5 years	74075	743.197	504.322	990.033
Other bacteria	CAMP	Campylobacter spp.	2011	Incidence	Rate per 100,000	AND	Andorra	Europe	All ages	77794	805.917	546.882	1073.58
Other bacteria	CAMP	Campylobacter spp.	2011	Incidence	Rate per 100,000	ARE	United Arab Emirates	Eastern Mediterranean	<5 years	398800	2011.9	1038.3	4029.07
Other bacteria	CAMP	Campylobacter spp.	2011	Incidence	Rate per 100,000	ARE	United Arab Emirates	Eastern Mediterranean	≥5 years	6655790	868.29	448.109	1738.85
Other bacteria	CAMP	Campylobacter spp.	2011	Incidence	Rate per 100,000	ARE	United Arab Emirates	Eastern Mediterranean	All ages	7054590	932.939	481.473	1868.32
Other bacteria	CAMP	Campylobacter spp.	2011	Incidence	Rate per 100,000	ARG	Argentina	Americas	<5 years	3629812	18168.7	8750.08	33346.9
Other bacteria	CAMP	Campylobacter spp.	2011	Incidence	Rate per 100,000	ARG	Argentina	Americas	≥5 years	37877037	5079.47	2270.09	9675.99
Other bacteria	CAMP	Campylobacter spp.	2011	Incidence	Rate per 100,000	ARG	Argentina	Americas	All ages	41506849	6224.14	2917.63	11502.4
Other bacteria	CAMP	Campylobacter spp.	2011	Incidence	Rate per 100,000	ARM	Armenia	Europe	<5 years	205393	7526.8	3792.32	12511.6
Other bacteria	CAMP	Campylobacter spp.	2011	Incidence	Rate per 100,000	ARM	Armenia	Europe	≥5 years	2718507	1185.73	561.537	2108.43
Other bacteria	CAMP	Campylobacter spp.	2011	Incidence	Rate per 100,000	ARM	Armenia	Europe	All ages	2923900	1631.17	791.63	2820.45
Other bacteria	CAMP	Campylobacter spp.	2011	Incidence	Rate per 100,000	ATG	Antigua and Barbuda	Americas	<5 years	6572	1348.37	818.993	1961.14
Other bacteria	CAMP	Campylobacter spp.	2011	Incidence	Rate per 100,000	ATG	Antigua and Barbuda	Americas	≥5 years	79270	805.197	489.071	1171.12
Other bacteria	CAMP	Campylobacter spp.	2011	Incidence	Rate per 100,000	ATG	Antigua and Barbuda	Americas	All ages	85842	846.782	514.33	1231.6
Other bacteria	CAMP	Campylobacter spp.	2011	Incidence	Rate per 100,000	AUS	Australia	Western Pacific	<5 years	1464295	1932.17	1342.03	2913.72
Other bacteria	CAMP	Campylobacter spp.	2011	Incidence	Rate per 100,000	AUS	Australia	Western Pacific	≥5 years	20839565	977.884	679.212	1474.66
Other bacteria	CAMP	Campylobacter spp.	2011	Incidence	Rate per 100,000	AUS	Australia	Western Pacific	All ages	22303860	1040.53	722.727	1569.14
Other bacteria	CAMP	Campylobacter spp.	2011	Incidence	Rate per 100,000	AUT	Austria	Europe	<5 years	393183	2093.2	1420.41	2788.41
Other bacteria	CAMP	Campylobacter spp.	2011	Incidence	Rate per 100,000	AUT	Austria	Europe	≥5 years	7983637	742.52	503.862	989.131
Other bacteria	CAMP	Campylobacter spp.	2011	Incidence	Rate per 100,000	AUT	Austria	Europe	All ages	8376820	805.917	546.882	1073.58
Other bacteria	CAMP	Campylobacter spp.	2011	Incidence	Rate per 100,000	AZE	Azerbaijan	Europe	<5 years	784692	6804.1	3500.94	10898.5
Other bacteria	CAMP	Campylobacter spp.	2011	Incidence	Rate per 100,000	AZE	Azerbaijan	Europe	≥5 years	8415331	849.014	406.604	1525.48
Other bacteria	CAMP	Campylobacter spp.	2011	Incidence	Rate per 100,000	AZE	Azerbaijan	Europe	All ages	9200023	1356.94	681.643	2289.14
Other bacteria	CAMP	Campylobacter spp.	2011	Incidence	Rate per 100,000	BDI	Burundi	Africa	<5 years	1864248	31640.3	19553.7	46322.5
Other bacteria	CAMP	Campylobacter spp.	2011	Incidence	Rate per 100,000	BDI	Burundi	Africa	≥5 years	7689020	11191.8	6148.04	18387.7
Other bacteria	CAMP	Campylobacter spp.	2011	Incidence	Rate per 100,000	BDI	Burundi	Africa	All ages	9553268	15182.2	8844.19	23283.2
Other bacteria	CAMP	Campylobacter spp.	2011	Incidence	Rate per 100,000	BEL	Belgium	Europe	<5 years	645515	1674.36	1136.19	2230.46
Other bacteria	CAMP	Campylobacter spp.	2011	Incidence	Rate per 100,000	BEL	Belgium	Europe	≥5 years	10355418	751.781	510.147	1001.47
Other bacteria	CAMP	Campylobacter spp.	2011	Incidence	Rate per 100,000	BEL	Belgium	Europe	All ages	11000933	805.917	546.882	1073.58
Other bacteria	CAMP	Campylobacter spp.	2011	Incidence	Rate per 100,000	BEN	Benin	Africa	<5 years	1707983	16131.2	10213.4	23612.8
Other bacteria	CAMP	Campylobacter spp.	2011	Incidence	Rate per 100,000	BEN	Benin	Africa	≥5 years	8235325	9913.21	5729.69	15528
Other bacteria	CAMP	Campylobacter spp.	2011	Incidence	Rate per 100,000	BEN	Benin	Africa	All ages	9943308	10981.3	6728.6	16660.7
Other bacteria	CAMP	Campylobacter spp.	2011	Incidence	Rate per 100,000	BFA	Burkina Faso	Africa	<5 years	3006815	24949.5	10580.5	43005.2
Other bacteria	CAMP	Campylobacter spp.	2011	Incidence	Rate per 100,000	BFA	Burkina Faso	Africa	≥5 years	13406395	9330.59	3691.82	17624.9
Other bacteria	CAMP	Campylobacter spp.	2011	Incidence	Rate per 100,000	BFA	Burkina Faso	Africa	All ages	16413210	12191.9	4955.23	21975.9
Other bacteria	CAMP	Campylobacter spp.	2011	Incidence	Rate per 100,000	BGD	Bangladesh	South-East Asia	<5 years	16649816	9891.85	5593.87	15378.7
Other bacteria	CAMP	Campylobacter spp.	2011	Incidence	Rate per 100,000	BGD	Bangladesh	South-East Asia	≥5 years	136199623	7230.22	3676.83	11958.8
Other bacteria	CAMP	Campylobacter spp.	2011	Incidence	Rate per 100,000	BGD	Bangladesh	South-East Asia	All ages	152849439	7520.15	3964.38	12265.3
Other bacteria	CAMP	Campylobacter spp.	2011	Incidence	Rate per 100,000	BGR	Bulgaria	Europe	<5 years	363118	1766.12	742.984	3322.94
Other bacteria	CAMP	Campylobacter spp.	2011	Incidence	Rate per 100,000	BGR	Bulgaria	Europe	≥5 years	7046892	70.5436	26.7816	140.827
Other bacteria	CAMP	Campylobacter spp.	2011	Incidence	Rate per 100,000	BGR	Bulgaria	Europe	All ages	7410010	153.633	64.3704	294.257
Other bacteria	CAMP	Campylobacter spp.	2011	Incidence	Rate per 100,000	BHR	Bahrain	Eastern Mediterranean	<5 years	90121	1529.2	789.191	3062.4
Other bacteria	CAMP	Campylobacter spp.	2011	Incidence	Rate per 100,000	BHR	Bahrain	Eastern Mediterranean	≥5 years	1121593	885.029	456.748	1772.38
Other bacteria	CAMP	Campylobacter spp.	2011	Incidence	Rate per 100,000	BHR	Bahrain	Eastern Mediterranean	All ages	1211714	932.939	481.473	1868.32
Other bacteria	CAMP	Campylobacter spp.	2011	Incidence	Rate per 100,000	BHS	Bahamas	Americas	<5 years	28104	1358.17	824.94	1975.38
Other bacteria	CAMP	Campylobacter spp.	2011	Incidence	Rate per 100,000	BHS	Bahamas	Americas	≥5 years	341650	804.716	488.779	1170.42
Other bacteria	CAMP	Campylobacter spp.	2011	Incidence	Rate per 100,000	BHS	Bahamas	Americas	All ages	369754	846.782	514.33	1231.6
Other bacteria	CAMP	Campylobacter spp.	2011	Incidence	Rate per 100,000	BIH	Bosnia and Herzegovina	Europe	<5 years	174706	4098.83	2093.43	6734.54
Other bacteria	CAMP	Campylobacter spp.	2011	Incidence	Rate per 100,000	BIH	Bosnia and Herzegovina	Europe	≥5 years	3602206	148.891	70.1655	263.401
Other bacteria	CAMP	Campylobacter spp.	2011	Incidence	Rate per 100,000	BIH	Bosnia and Herzegovina	Europe	All ages	3776912	331.6	165.077	556.792
Other bacteria	CAMP	Campylobacter spp.	2011	Incidence	Rate per 100,000	BLR	Belarus	Europe	<5 years	518348	6845.92	3492.74	11120.2
Other bacteria	CAMP	Campylobacter spp.	2011	Incidence	Rate per 100,000	BLR	Belarus	Europe	≥5 years	8963105	663.356	321.081	1171.33
Other bacteria	CAMP	Campylobacter spp.	2011	Incidence	Rate per 100,000	BLR	Belarus	Europe	All ages	9481453	1001.36	495.949	1697.84
Other bacteria	CAMP	Campylobacter spp.	2011	Incidence	Rate per 100,000	BLZ	Belize	Americas	<5 years	37248	5549.83	2962.26	8637.76
Other bacteria	CAMP	Campylobacter spp.	2011	Incidence	Rate per 100,000	BLZ	Belize	Americas	≥5 years	286510	3119.81	1621.47	5324.58
Other bacteria	CAMP	Campylobacter spp.	2011	Incidence	Rate per 100,000	BLZ	Belize	Americas	All ages	323758	3399.38	1787.1	5585.32
Other bacteria	CAMP	Campylobacter spp.	2011	Incidence	Rate per 100,000	BOL	Bolivia	Americas	<5 years	1227561	11153.2	5679.23	19438.3
Other bacteria	CAMP	Campylobacter spp.	2011	Incidence	Rate per 100,000	BOL	Bolivia	Americas	≥5 years	9038009	1556.01	718.921	2816.4
Other bacteria	CAMP	Campylobacter spp.	2011	Incidence	Rate per 100,000	BOL	Bolivia	Americas	All ages	10265570	2703.65	1348.53	4737.52
Other bacteria	CAMP	Campylobacter spp.	2011	Incidence	Rate per 100,000	BRA	Brazil	Americas	<5 years	14818577	5000.21	2320.82	9306.24
Other bacteria	CAMP	Campylobacter spp.	2011	Incidence	Rate per 100,000	BRA	Brazil	Americas	≥5 years	179676213	1527.43	660.057	3078.78
Other bacteria	CAMP	Campylobacter spp.	2011	Incidence	Rate per 100,000	BRA	Brazil	Americas	All ages	194494790	1792.02	790.541	3437.92
Other bacteria	CAMP	Campylobacter spp.	2011	Incidence	Rate per 100,000	BRB	Barbados	Americas	<5 years	18249	1559.66	947.325	2268.44
Other bacteria	CAMP	Campylobacter spp.	2011	Incidence	Rate per 100,000	BRB	Barbados	Americas	≥5 years	257466	796.254	483.639	1158.11
Other bacteria	CAMP	Campylobacter spp.	2011	Incidence	Rate per 100,000	BRB	Barbados	Americas	All ages	275715	846.782	514.33	1231.6
Other bacteria	CAMP	Campylobacter spp.	2011	Incidence	Rate per 100,000	BRN	Brunei	Western Pacific	<5 years	31551	1592.4	1106.04	2401.35
Other bacteria	CAMP	Campylobacter spp.	2011	Incidence	Rate per 100,000	BRN	Brunei	Western Pacific	≥5 years	364519	992.768	689.55	1497.1
Other bacteria	CAMP	Campylobacter spp.	2011	Incidence	Rate per 100,000	BRN	Brunei	Western Pacific	All ages	396070	1040.53	722.727	1569.14
Other bacteria	CAMP	Campylobacter spp.	2011	Incidence	Rate per 100,000	BTN	Bhutan	South-East Asia	<5 years	64021	9496.62	5638.28	14879.1
Other bacteria	CAMP	Campylobacter spp.	2011	Incidence	Rate per 100,000	BTN	Bhutan	South-East Asia	≥5 years	641450	4705.98	2587.38	7673.38
Other bacteria	CAMP	Campylobacter spp.	2011	Incidence	Rate per 100,000	BTN	Bhutan	South-East Asia	All ages	705471	5140.73	2869.24	8347.76
Other bacteria	CAMP	Campylobacter spp.	2011	Incidence	Rate per 100,000	BWA	Botswana	Africa	<5 years	262535	19401.7	11111.6	30208.8
Other bacteria	CAMP	Campylobacter spp.	2011	Incidence	Rate per 100,000	BWA	Botswana	Africa	≥5 years	1792199	10214.1	5585.27	16620
Other bacteria	CAMP	Campylobacter spp.	2011	Incidence	Rate per 100,000	BWA	Botswana	Africa	All ages	2054734	11388	6419.56	18035.4
Other bacteria	CAMP	Campylobacter spp.	2011	Incidence	Rate per 100,000	CAF	Central African Republic	Africa	<5 years	790336	28286.1	12714.7	55361.5
Other bacteria	CAMP	Campylobacter spp.	2011	Incidence	Rate per 100,000	CAF	Central African Republic	Africa	≥5 years	3746369	7785.66	3116.44	16202.3
Other bacteria	CAMP	Campylobacter spp.	2011	Incidence	Rate per 100,000	CAF	Central African Republic	Africa	All ages	4536705	11357	4817.38	22510.5
Other bacteria	CAMP	Campylobacter spp.	2011	Incidence	Rate per 100,000	CAN	Canada	Americas	<5 years	1897859	1869.84	1135.73	2719.58
Other bacteria	CAMP	Campylobacter spp.	2011	Incidence	Rate per 100,000	CAN	Canada	Americas	≥5 years	32478503	787.001	478.019	1144.65
Other bacteria	CAMP	Campylobacter spp.	2011	Incidence	Rate per 100,000	CAN	Canada	Americas	All ages	34376362	846.782	514.33	1231.6
Other bacteria	CAMP	Campylobacter spp.	2011	Incidence	Rate per 100,000	CHE	Switzerland	Europe	<5 years	390624	1979.96	1343.57	2637.56
Other bacteria	CAMP	Campylobacter spp.	2011	Incidence	Rate per 100,000	CHE	Switzerland	Europe	≥5 years	7481453	744.617	505.285	991.925
Other bacteria	CAMP	Campylobacter spp.	2011	Incidence	Rate per 100,000	CHE	Switzerland	Europe	All ages	7872077	805.917	546.882	1073.58
Other bacteria	CAMP	Campylobacter spp.	2011	Incidence	Rate per 100,000	CHL	Chile	Americas	<5 years	1192752	1494.45	907.718	2173.6
Other bacteria	CAMP	Campylobacter spp.	2011	Incidence	Rate per 100,000	CHL	Chile	Americas	≥5 years	16074499	798.725	485.14	1161.7
Other bacteria	CAMP	Campylobacter spp.	2011	Incidence	Rate per 100,000	CHL	Chile	Americas	All ages	17267251	846.782	514.33	1231.6
Other bacteria	CAMP	Campylobacter spp.	2011	Incidence	Rate per 100,000	CHN	China	Western Pacific	<5 years	86211745	1895.52	951.833	3432.37
Other bacteria	CAMP	Campylobacter spp.	2011	Incidence	Rate per 100,000	CHN	China	Western Pacific	≥5 years	1269819488	374.381	180.403	643.447
Other bacteria	CAMP	Campylobacter spp.	2011	Incidence	Rate per 100,000	CHN	China	Western Pacific	All ages	1356031233	471.09	231.086	816.301
Other bacteria	CAMP	Campylobacter spp.	2011	Incidence	Rate per 100,000	CIV	Cote d'Ivoire	Africa	<5 years	3867830	20975.7	13258.8	30185.7
Other bacteria	CAMP	Campylobacter spp.	2011	Incidence	Rate per 100,000	CIV	Cote d'Ivoire	Africa	≥5 years	18867155	8793.02	5223.31	13623.5
Other bacteria	CAMP	Campylobacter spp.	2011	Incidence	Rate per 100,000	CIV	Cote d'Ivoire	Africa	All ages	22734985	10865.6	6712.87	16476.5
Other bacteria	CAMP	Campylobacter spp.	2011	Incidence	Rate per 100,000	CMR	Cameroon	Africa	<5 years	3427347	33798.6	17293.7	59054
Other bacteria	CAMP	Campylobacter spp.	2011	Incidence	Rate per 100,000	CMR	Cameroon	Africa	≥5 years	16520991	11471.7	5223.94	21880.4
Other bacteria	CAMP	Campylobacter spp.	2011	Incidence	Rate per 100,000	CMR	Cameroon	Africa	All ages	19948338	15307.7	7425.52	27945.7
Other bacteria	CAMP	Campylobacter spp.	2011	Incidence	Rate per 100,000	COD	Democratic Republic of Congo	Africa	<5 years	12884348	29699.8	18317.1	44668.3
Other bacteria	CAMP	Campylobacter spp.	2011	Incidence	Rate per 100,000	COD	Democratic Republic of Congo	Africa	≥5 years	56789213	7229.49	3963.81	11672.4
Other bacteria	CAMP	Campylobacter spp.	2011	Incidence	Rate per 100,000	COD	Democratic Republic of Congo	Africa	All ages	69673561	11384.8	6651.45	17406
Other bacteria	CAMP	Campylobacter spp.	2011	Incidence	Rate per 100,000	COG	Congo	Africa	<5 years	746474	30037.4	18996.1	43413.7
Other bacteria	CAMP	Campylobacter spp.	2011	Incidence	Rate per 100,000	COG	Congo	Africa	≥5 years	3790428	9828.13	5831.26	15227.3
Other bacteria	CAMP	Campylobacter spp.	2011	Incidence	Rate per 100,000	COG	Congo	Africa	All ages	4536902	13153.2	8150.48	19688
Other bacteria	CAMP	Campylobacter spp.	2011	Incidence	Rate per 100,000	COK	Cook Islands	Western Pacific	<5 years	1568	1393.66	967.997	2101.65
Other bacteria	CAMP	Campylobacter spp.	2011	Incidence	Rate per 100,000	COK	Cook Islands	Western Pacific	≥5 years	15659	1005.18	698.167	1515.81
Other bacteria	CAMP	Campylobacter spp.	2011	Incidence	Rate per 100,000	COK	Cook Islands	Western Pacific	All ages	17227	1040.53	722.727	1569.14
Other bacteria	CAMP	Campylobacter spp.	2011	Incidence	Rate per 100,000	COL	Colombia	Americas	<5 years	3867113	7495.15	3674.36	12765.2
Other bacteria	CAMP	Campylobacter spp.	2011	Incidence	Rate per 100,000	COL	Colombia	Americas	≥5 years	41159928	2205.31	969.197	3930.4
Other bacteria	CAMP	Campylobacter spp.	2011	Incidence	Rate per 100,000	COL	Colombia	Americas	All ages	45027041	2659.62	1242.71	4599.3
Other bacteria	CAMP	Campylobacter spp.	2011	Incidence	Rate per 100,000	COM	Comoros	Africa	<5 years	99007	26656	16802.9	38473
Other bacteria	CAMP	Campylobacter spp.	2011	Incidence	Rate per 100,000	COM	Comoros	Africa	≥5 years	562336	10331.7	6181.62	16190.5
Other bacteria	CAMP	Campylobacter spp.	2011	Incidence	Rate per 100,000	COM	Comoros	Africa	All ages	661343	12775.5	8064.42	19170.4
Other bacteria	CAMP	Campylobacter spp.	2011	Incidence	Rate per 100,000	CPV	Cape Verde	Africa	<5 years	52446	6629.45	3089.11	12234
Other bacteria	CAMP	Campylobacter spp.	2011	Incidence	Rate per 100,000	CPV	Cape Verde	Africa	≥5 years	458682	6240.63	2645.06	11363.9
Other bacteria	CAMP	Campylobacter spp.	2011	Incidence	Rate per 100,000	CPV	Cape Verde	Africa	All ages	511128	6280.52	2730.35	11202.3
Other bacteria	CAMP	Campylobacter spp.	2011	Incidence	Rate per 100,000	CRI	Costa Rica	Americas	<5 years	360218	7493.89	3911.02	12242.6
Other bacteria	CAMP	Campylobacter spp.	2011	Incidence	Rate per 100,000	CRI	Costa Rica	Americas	≥5 years	4222326	3995.18	2129.68	6632.41
Other bacteria	CAMP	Campylobacter spp.	2011	Incidence	Rate per 100,000	CRI	Costa Rica	Americas	All ages	4582544	4270.2	2323.66	7082.82
Other bacteria	CAMP	Campylobacter spp.	2011	Incidence	Rate per 100,000	CUB	Cuba	Americas	<5 years	610940	5129.28	1790.53	9864.53
Other bacteria	CAMP	Campylobacter spp.	2011	Incidence	Rate per 100,000	CUB	Cuba	Americas	≥5 years	10687913	2381.37	845.492	4699.35
Other bacteria	CAMP	Campylobacter spp.	2011	Incidence	Rate per 100,000	CUB	Cuba	Americas	All ages	11298853	2529.95	908.654	4953.49
Other bacteria	CAMP	Campylobacter spp.	2011	Incidence	Rate per 100,000	CYP	Cyprus	Europe	<5 years	62372	1791.12	1215.43	2386
Other bacteria	CAMP	Campylobacter spp.	2011	Incidence	Rate per 100,000	CYP	Cyprus	Europe	≥5 years	1074701	748.739	508.082	997.415
Other bacteria	CAMP	Campylobacter spp.	2011	Incidence	Rate per 100,000	CYP	Cyprus	Europe	All ages	1137073	805.917	546.882	1073.58
Other bacteria	CAMP	Campylobacter spp.	2011	Incidence	Rate per 100,000	CZE	Czechia	Europe	<5 years	589932	1746.41	1185.08	2326.44
Other bacteria	CAMP	Campylobacter spp.	2011	Incidence	Rate per 100,000	CZE	Czechia	Europe	≥5 years	9896348	749.853	508.838	998.9
Other bacteria	CAMP	Campylobacter spp.	2011	Incidence	Rate per 100,000	CZE	Czechia	Europe	All ages	10486280	805.917	546.882	1073.58
Other bacteria	CAMP	Campylobacter spp.	2011	Incidence	Rate per 100,000	DEU	Germany	Europe	<5 years	3497499	2269.86	1540.29	3023.74
Other bacteria	CAMP	Campylobacter spp.	2011	Incidence	Rate per 100,000	DEU	Germany	Europe	≥5 years	77305935	739.685	501.938	985.354
Other bacteria	CAMP	Campylobacter spp.	2011	Incidence	Rate per 100,000	DEU	Germany	Europe	All ages	80803434	805.917	546.882	1073.58
Other bacteria	CAMP	Campylobacter spp.	2011	Incidence	Rate per 100,000	DJI	Djibouti	Eastern Mediterranean	<5 years	116654	13748.9	7897.21	21926.5
Other bacteria	CAMP	Campylobacter spp.	2011	Incidence	Rate per 100,000	DJI	Djibouti	Eastern Mediterranean	≥5 years	822777	7956.85	4173.07	13443.2
Other bacteria	CAMP	Campylobacter spp.	2011	Incidence	Rate per 100,000	DJI	Djibouti	Eastern Mediterranean	All ages	939431	8676.08	4636.3	14402.1
Other bacteria	CAMP	Campylobacter spp.	2011	Incidence	Rate per 100,000	DMA	Dominica	Americas	<5 years	4957	3714.66	1917.81	6153.66
Other bacteria	CAMP	Campylobacter spp.	2011	Incidence	Rate per 100,000	DMA	Dominica	Americas	≥5 years	63884	2590.14	1379.79	4352.76
Other bacteria	CAMP	Campylobacter spp.	2011	Incidence	Rate per 100,000	DMA	Dominica	Americas	All ages	68841	2671.11	1425.62	4376.51
Other bacteria	CAMP	Campylobacter spp.	2011	Incidence	Rate per 100,000	DNK	Denmark	Europe	<5 years	325484	1678.59	1139.06	2236.09
Other bacteria	CAMP	Campylobacter spp.	2011	Incidence	Rate per 100,000	DNK	Denmark	Europe	≥5 years	5235438	751.664	510.067	1001.31
Other bacteria	CAMP	Campylobacter spp.	2011	Incidence	Rate per 100,000	DNK	Denmark	Europe	All ages	5560922	805.917	546.882	1073.58
Other bacteria	CAMP	Campylobacter spp.	2011	Incidence	Rate per 100,000	DOM	Dominican Republic	Americas	<5 years	1015970	14288.4	7995.3	22310.8
Other bacteria	CAMP	Campylobacter spp.	2011	Incidence	Rate per 100,000	DOM	Dominican Republic	Americas	≥5 years	8866953	3278.38	1725.03	5519.23
Other bacteria	CAMP	Campylobacter spp.	2011	Incidence	Rate per 100,000	DOM	Dominican Republic	Americas	All ages	9882923	4410.22	2454.67	7176.77
Other bacteria	CAMP	Campylobacter spp.	2011	Incidence	Rate per 100,000	DZA	Algeria	Africa	<5 years	3985400	8977.71	5611.01	13041.8
Other bacteria	CAMP	Campylobacter spp.	2011	Incidence	Rate per 100,000	DZA	Algeria	Africa	≥5 years	32557117	2049.67	1172.41	3284.84
Other bacteria	CAMP	Campylobacter spp.	2011	Incidence	Rate per 100,000	DZA	Algeria	Africa	All ages	36542517	2805.26	1731.08	4244.69
Other bacteria	CAMP	Campylobacter spp.	2011	Incidence	Rate per 100,000	ECU	Ecuador	Americas	<5 years	1606455	8687.58	4778.9	13763.3
Other bacteria	CAMP	Campylobacter spp.	2011	Incidence	Rate per 100,000	ECU	Ecuador	Americas	≥5 years	13594773	2323.49	1215.24	3949.4
Other bacteria	CAMP	Campylobacter spp.	2011	Incidence	Rate per 100,000	ECU	Ecuador	Americas	All ages	15201228	2996.04	1617.42	4922.84
Other bacteria	CAMP	Campylobacter spp.	2011	Incidence	Rate per 100,000	EGY	Egypt	Eastern Mediterranean	<5 years	11265201	14774.4	6614.79	26967.1
Other bacteria	CAMP	Campylobacter spp.	2011	Incidence	Rate per 100,000	EGY	Egypt	Eastern Mediterranean	≥5 years	78788866	1864.76	716.749	3541.9
Other bacteria	CAMP	Campylobacter spp.	2011	Incidence	Rate per 100,000	EGY	Egypt	Eastern Mediterranean	All ages	90054067	3479.67	1515.71	6221.45
Other bacteria	CAMP	Campylobacter spp.	2011	Incidence	Rate per 100,000	EMR	Eastern Mediterranean Region	Eastern Mediterranean	<5 years	83185316	24412	13880.9	37272
Other bacteria	CAMP	Campylobacter spp.	2011	Incidence	Rate per 100,000	EMR	Eastern Mediterranean Region	Eastern Mediterranean	≥5 years	549619321	5780.63	2970.17	9626.74
Other bacteria	CAMP	Campylobacter spp.	2011	Incidence	Rate per 100,000	EMR	Eastern Mediterranean Region	Eastern Mediterranean	All ages	632804637	8229.82	4563.68	12741.7
Other bacteria	CAMP	Campylobacter spp.	2011	Incidence	Rate per 100,000	ERI	Eritrea	Africa	<5 years	461598	25355.3	15459.8	38053
Other bacteria	CAMP	Campylobacter spp.	2011	Incidence	Rate per 100,000	ERI	Eritrea	Africa	≥5 years	2514958	13138	7144.27	21161
Other bacteria	CAMP	Campylobacter spp.	2011	Incidence	Rate per 100,000	ERI	Eritrea	Africa	All ages	2976556	15032.7	8664.67	23282
Other bacteria	CAMP	Campylobacter spp.	2011	Incidence	Rate per 100,000	ESP	Spain	Europe	<5 years	2489645	1851.85	1256.64	2466.9
Other bacteria	CAMP	Campylobacter spp.	2011	Incidence	Rate per 100,000	ESP	Spain	Europe	≥5 years	44436743	747.317	507.117	995.521
Other bacteria	CAMP	Campylobacter spp.	2011	Incidence	Rate per 100,000	ESP	Spain	Europe	All ages	46926388	805.917	546.882	1073.58
Other bacteria	CAMP	Campylobacter spp.	2011	Incidence	Rate per 100,000	EST	Estonia	Europe	<5 years	78060	1673.45	1135.57	2229.24
Other bacteria	CAMP	Campylobacter spp.	2011	Incidence	Rate per 100,000	EST	Estonia	Europe	≥5 years	1251518	751.807	510.164	1001.5
Other bacteria	CAMP	Campylobacter spp.	2011	Incidence	Rate per 100,000	EST	Estonia	Europe	All ages	1329578	805.917	546.882	1073.58
Other bacteria	CAMP	Campylobacter spp.	2011	Incidence	Rate per 100,000	ETH	Ethiopia	Africa	<5 years	15429671	32000.6	14682.4	54452.9
Other bacteria	CAMP	Campylobacter spp.	2011	Incidence	Rate per 100,000	ETH	Ethiopia	Africa	≥5 years	76398006	13070.7	5313.85	25292.3
Other bacteria	CAMP	Campylobacter spp.	2011	Incidence	Rate per 100,000	ETH	Ethiopia	Africa	All ages	91827677	16251.5	7022.16	29526.4
Other bacteria	CAMP	Campylobacter spp.	2011	Incidence	Rate per 100,000	EUR	European Region	Europe	<5 years	54958381	4271.07	2697.58	6164.82
Other bacteria	CAMP	Campylobacter spp.	2011	Incidence	Rate per 100,000	EUR	European Region	Europe	≥5 years	844428310	896.67	637.225	1246.03
Other bacteria	CAMP	Campylobacter spp.	2011	Incidence	Rate per 100,000	EUR	European Region	Europe	All ages	899386691	1102.87	768.552	1557.11
Other bacteria	CAMP	Campylobacter spp.	2011	Incidence	Rate per 100,000	FIN	Finland	Europe	<5 years	301625	1750.89	1188.13	2332.41
Other bacteria	CAMP	Campylobacter spp.	2011	Incidence	Rate per 100,000	FIN	Finland	Europe	≥5 years	5073641	749.739	508.76	998.747
Other bacteria	CAMP	Campylobacter spp.	2011	Incidence	Rate per 100,000	FIN	Finland	Europe	All ages	5375266	805.917	546.882	1073.58
Other bacteria	CAMP	Campylobacter spp.	2011	Incidence	Rate per 100,000	FJI	Fiji	Western Pacific	<5 years	100255	10874	5605.3	17503.8
Other bacteria	CAMP	Campylobacter spp.	2011	Incidence	Rate per 100,000	FJI	Fiji	Western Pacific	≥5 years	811600	3682.07	1822.2	6235.76
Other bacteria	CAMP	Campylobacter spp.	2011	Incidence	Rate per 100,000	FJI	Fiji	Western Pacific	All ages	911855	4472.8	2268.69	7396.46
Other bacteria	CAMP	Campylobacter spp.	2011	Incidence	Rate per 100,000	FRA	France	Europe	<5 years	3908551	1598.02	1084.39	2128.76
Other bacteria	CAMP	Campylobacter spp.	2011	Incidence	Rate per 100,000	FRA	France	Europe	≥5 years	59664109	754.027	511.67	1004.46
Other bacteria	CAMP	Campylobacter spp.	2011	Incidence	Rate per 100,000	FRA	France	Europe	All ages	63572660	805.917	546.882	1073.58
Other bacteria	CAMP	Campylobacter spp.	2011	Incidence	Rate per 100,000	FSM	Micronesia	Western Pacific	<5 years	12624	7185.57	3561.28	11484.4
Other bacteria	CAMP	Campylobacter spp.	2011	Incidence	Rate per 100,000	FSM	Micronesia	Western Pacific	≥5 years	94988	2898.55	1267.92	5049.83
Other bacteria	CAMP	Campylobacter spp.	2011	Incidence	Rate per 100,000	FSM	Micronesia	Western Pacific	All ages	107612	3401.46	1583.82	5642.61
Other bacteria	CAMP	Campylobacter spp.	2011	Incidence	Rate per 100,000	GAB	Gabon	Africa	<5 years	251657	16032.2	6876.1	28221.1
Other bacteria	CAMP	Campylobacter spp.	2011	Incidence	Rate per 100,000	GAB	Gabon	Africa	≥5 years	1498381	6349.93	2483.59	11900.4
Other bacteria	CAMP	Campylobacter spp.	2011	Incidence	Rate per 100,000	GAB	Gabon	Africa	All ages	1750038	7742.25	3207.05	14116.4
Other bacteria	CAMP	Campylobacter spp.	2011	Incidence	Rate per 100,000	GBR	United Kingdom	Europe	<5 years	3956066	1571.21	1066.2	2093.05
Other bacteria	CAMP	Campylobacter spp.	2011	Incidence	Rate per 100,000	GBR	United Kingdom	Europe	≥5 years	59310004	754.871	512.243	1005.58
Other bacteria	CAMP	Campylobacter spp.	2011	Incidence	Rate per 100,000	GBR	United Kingdom	Europe	All ages	63266070	805.917	546.882	1073.58
Other bacteria	CAMP	Campylobacter spp.	2011	Incidence	Rate per 100,000	GEO	Georgia	Europe	<5 years	271155	8140.85	4052.7	13646.6
Other bacteria	CAMP	Campylobacter spp.	2011	Incidence	Rate per 100,000	GEO	Georgia	Europe	≥5 years	3611860	1348.2	655.423	2409.1
Other bacteria	CAMP	Campylobacter spp.	2011	Incidence	Rate per 100,000	GEO	Georgia	Europe	All ages	3883015	1822.54	898.269	3090.8
Other bacteria	CAMP	Campylobacter spp.	2011	Incidence	Rate per 100,000	GHA	Ghana	Africa	<5 years	3775870	20716.2	10095.9	34184.1
Other bacteria	CAMP	Campylobacter spp.	2011	Incidence	Rate per 100,000	GHA	Ghana	Africa	≥5 years	22003829	8273.78	3744.66	14941.5
Other bacteria	CAMP	Campylobacter spp.	2011	Incidence	Rate per 100,000	GHA	Ghana	Africa	All ages	25779699	10096.2	4704.79	17143.9
Other bacteria	CAMP	Campylobacter spp.	2011	Incidence	Rate per 100,000	GIN	Guinea	Africa	<5 years	1783944	18808	11890.7	27544.2
Other bacteria	CAMP	Campylobacter spp.	2011	Incidence	Rate per 100,000	GIN	Guinea	Africa	≥5 years	8740736	10075.2	5854.06	16004.1
Other bacteria	CAMP	Campylobacter spp.	2011	Incidence	Rate per 100,000	GIN	Guinea	Africa	All ages	10524680	11555.4	6995.37	17790.7
Other bacteria	CAMP	Campylobacter spp.	2011	Incidence	Rate per 100,000	GLOBAL	Global	All WHO Member States	<5 years	671227486	15279.2	10113.8	21772.9
Other bacteria	CAMP	Campylobacter spp.	2011	Incidence	Rate per 100,000	GLOBAL	Global	All WHO Member States	≥5 years	6350130222	4700.54	2819.47	7060.18
Other bacteria	CAMP	Campylobacter spp.	2011	Incidence	Rate per 100,000	GLOBAL	Global	All WHO Member States	All ages	7021357708	5711.83	3577.11	8219.25
Other bacteria	CAMP	Campylobacter spp.	2011	Incidence	Rate per 100,000	GMB	Gambia	Africa	<5 years	335380	20416.5	10459.1	34452.5
Other bacteria	CAMP	Campylobacter spp.	2011	Incidence	Rate per 100,000	GMB	Gambia	Africa	≥5 years	1619300	9176.03	4222.01	16524.9
Other bacteria	CAMP	Campylobacter spp.	2011	Incidence	Rate per 100,000	GMB	Gambia	Africa	All ages	1954680	11104.6	5315.69	19158.7
Other bacteria	CAMP	Campylobacter spp.	2011	Incidence	Rate per 100,000	GNB	Guinea-Bissau	Africa	<5 years	262966	22681.9	11085.5	38990.1
Other bacteria	CAMP	Campylobacter spp.	2011	Incidence	Rate per 100,000	GNB	Guinea-Bissau	Africa	≥5 years	1323786	12875	5653.3	24886.7
Other bacteria	CAMP	Campylobacter spp.	2011	Incidence	Rate per 100,000	GNB	Guinea-Bissau	Africa	All ages	1586752	14500.2	6633.16	26884.5
Other bacteria	CAMP	Campylobacter spp.	2011	Incidence	Rate per 100,000	GNQ	Equatorial Guinea	Africa	<5 years	194128	18389.5	10634.2	28734.1
Other bacteria	CAMP	Campylobacter spp.	2011	Incidence	Rate per 100,000	GNQ	Equatorial Guinea	Africa	≥5 years	1022159	8443.12	4664.7	13492.8
Other bacteria	CAMP	Campylobacter spp.	2011	Incidence	Rate per 100,000	GNQ	Equatorial Guinea	Africa	All ages	1216287	10030.6	5713.76	15834.4
Other bacteria	CAMP	Campylobacter spp.	2011	Incidence	Rate per 100,000	GRC	Greece	Europe	<5 years	557149	1962.31	1331.59	2614.05
Other bacteria	CAMP	Campylobacter spp.	2011	Incidence	Rate per 100,000	GRC	Greece	Europe	≥5 years	10570739	744.967	505.522	992.391
Other bacteria	CAMP	Campylobacter spp.	2011	Incidence	Rate per 100,000	GRC	Greece	Europe	All ages	11127888	805.917	546.882	1073.58
Other bacteria	CAMP	Campylobacter spp.	2011	Incidence	Rate per 100,000	GRD	Grenada	Americas	<5 years	8803	5433.81	2594.26	9464.98
Other bacteria	CAMP	Campylobacter spp.	2011	Incidence	Rate per 100,000	GRD	Grenada	Americas	≥5 years	102940	5372.98	2886.29	9228.47
Other bacteria	CAMP	Campylobacter spp.	2011	Incidence	Rate per 100,000	GRD	Grenada	Americas	All ages	111743	5377.77	2886.54	9127.71
Other bacteria	CAMP	Campylobacter spp.	2011	Incidence	Rate per 100,000	GTM	Guatemala	Americas	<5 years	1932712	10424.9	4734.97	18493
Other bacteria	CAMP	Campylobacter spp.	2011	Incidence	Rate per 100,000	GTM	Guatemala	Americas	≥5 years	12711765	4559.46	1826.57	8551.32
Other bacteria	CAMP	Campylobacter spp.	2011	Incidence	Rate per 100,000	GTM	Guatemala	Americas	All ages	14644477	5333.56	2270.02	9935.29
Other bacteria	CAMP	Campylobacter spp.	2011	Incidence	Rate per 100,000	GUY	Guyana	Americas	<5 years	77869	991.297	602.107	1441.79
Other bacteria	CAMP	Campylobacter spp.	2011	Incidence	Rate per 100,000	GUY	Guyana	Americas	≥5 years	669888	829.984	504.127	1207.17
Other bacteria	CAMP	Campylobacter spp.	2011	Incidence	Rate per 100,000	GUY	Guyana	Americas	All ages	747757	846.782	514.33	1231.6
Other bacteria	CAMP	Campylobacter spp.	2011	Incidence	Rate per 100,000	HND	Honduras	Americas	<5 years	1074883	7562.18	3793.49	13036.3
Other bacteria	CAMP	Campylobacter spp.	2011	Incidence	Rate per 100,000	HND	Honduras	Americas	≥5 years	7378447	3543.4	1671.08	6538.07
Other bacteria	CAMP	Campylobacter spp.	2011	Incidence	Rate per 100,000	HND	Honduras	Americas	All ages	8453330	4054.41	1946.16	7270.49
Other bacteria	CAMP	Campylobacter spp.	2011	Incidence	Rate per 100,000	HRV	Croatia	Europe	<5 years	213096	1980.17	1343.71	2637.83
Other bacteria	CAMP	Campylobacter spp.	2011	Incidence	Rate per 100,000	HRV	Croatia	Europe	≥5 years	4081781	744.613	505.282	991.919
Other bacteria	CAMP	Campylobacter spp.	2011	Incidence	Rate per 100,000	HRV	Croatia	Europe	All ages	4294877	805.917	546.882	1073.58
Other bacteria	CAMP	Campylobacter spp.	2011	Incidence	Rate per 100,000	HTI	Haiti	Americas	<5 years	1232457	10858.4	5444.64	18557.2
Other bacteria	CAMP	Campylobacter spp.	2011	Incidence	Rate per 100,000	HTI	Haiti	Americas	≥5 years	8604608	3923.94	1874.2	6692.87
Other bacteria	CAMP	Campylobacter spp.	2011	Incidence	Rate per 100,000	HTI	Haiti	Americas	All ages	9837065	4792.74	2314.84	8075.41
Other bacteria	CAMP	Campylobacter spp.	2011	Incidence	Rate per 100,000	HUN	Hungary	Europe	<5 years	482504	2029.09	1376.91	2703.01
Other bacteria	CAMP	Campylobacter spp.	2011	Incidence	Rate per 100,000	HUN	Hungary	Europe	≥5 years	9482465	743.677	504.647	990.672
Other bacteria	CAMP	Campylobacter spp.	2011	Incidence	Rate per 100,000	HUN	Hungary	Europe	All ages	9964969	805.917	546.882	1073.58
Other bacteria	CAMP	Campylobacter spp.	2011	Incidence	Rate per 100,000	IDN	Indonesia	South-East Asia	<5 years	23966924	18059.8	8406.87	34098.5
Other bacteria	CAMP	Campylobacter spp.	2011	Incidence	Rate per 100,000	IDN	Indonesia	South-East Asia	≥5 years	223890079	3020.04	1234.29	5863.63
Other bacteria	CAMP	Campylobacter spp.	2011	Incidence	Rate per 100,000	IDN	Indonesia	South-East Asia	All ages	247857003	4474.33	1952.53	8397.86
Other bacteria	CAMP	Campylobacter spp.	2011	Incidence	Rate per 100,000	IND	India	South-East Asia	<5 years	128749407	17919.1	10044.4	28142.1
Other bacteria	CAMP	Campylobacter spp.	2011	Incidence	Rate per 100,000	IND	India	South-East Asia	≥5 years	1123702758	11530.7	5902.47	18755.6
Other bacteria	CAMP	Campylobacter spp.	2011	Incidence	Rate per 100,000	IND	India	South-East Asia	All ages	1252452165	12187.4	6503.09	19563.5
Other bacteria	CAMP	Campylobacter spp.	2011	Incidence	Rate per 100,000	IRL	Ireland	Europe	<5 years	353445	1270.24	861.965	1692.12
Other bacteria	CAMP	Campylobacter spp.	2011	Incidence	Rate per 100,000	IRL	Ireland	Europe	≥5 years	4216194	766.992	520.468	1021.73
Other bacteria	CAMP	Campylobacter spp.	2011	Incidence	Rate per 100,000	IRL	Ireland	Europe	All ages	4569639	805.917	546.882	1073.58
Other bacteria	CAMP	Campylobacter spp.	2011	Incidence	Rate per 100,000	IRN	Iran	Eastern Mediterranean	<5 years	6504147	4938.45	2042.26	9433.6
Other bacteria	CAMP	Campylobacter spp.	2011	Incidence	Rate per 100,000	IRN	Iran	Eastern Mediterranean	≥5 years	71400479	1526.93	581.177	3097.98
Other bacteria	CAMP	Campylobacter spp.	2011	Incidence	Rate per 100,000	IRN	Iran	Eastern Mediterranean	All ages	77904626	1811.75	712.05	3569.18
Other bacteria	CAMP	Campylobacter spp.	2011	Incidence	Rate per 100,000	IRQ	Iraq	Eastern Mediterranean	<5 years	4862303	13523	7711.14	20787.8
Other bacteria	CAMP	Campylobacter spp.	2011	Incidence	Rate per 100,000	IRQ	Iraq	Eastern Mediterranean	≥5 years	26682638	2997.31	1567.35	5256.99
Other bacteria	CAMP	Campylobacter spp.	2011	Incidence	Rate per 100,000	IRQ	Iraq	Eastern Mediterranean	All ages	31544941	4619.72	2576.48	7501.84
Other bacteria	CAMP	Campylobacter spp.	2011	Incidence	Rate per 100,000	ISL	Iceland	Europe	<5 years	23616	1325.34	899.355	1765.52
Other bacteria	CAMP	Campylobacter spp.	2011	Incidence	Rate per 100,000	ISL	Iceland	Europe	≥5 years	294956	764.329	518.661	1018.18
Other bacteria	CAMP	Campylobacter spp.	2011	Incidence	Rate per 100,000	ISL	Iceland	Europe	All ages	318572	805.917	546.882	1073.58
Other bacteria	CAMP	Campylobacter spp.	2011	Incidence	Rate per 100,000	ISR	Israel	Europe	<5 years	756242	961.996	652.795	1281.5
Other bacteria	CAMP	Campylobacter spp.	2011	Incidence	Rate per 100,000	ISR	Israel	Europe	≥5 years	6648462	788.163	534.835	1049.93
Other bacteria	CAMP	Campylobacter spp.	2011	Incidence	Rate per 100,000	ISR	Israel	Europe	All ages	7404704	805.917	546.882	1073.58
Other bacteria	CAMP	Campylobacter spp.	2011	Incidence	Rate per 100,000	ITA	Italy	Europe	<5 years	2824503	2097.19	1423.12	2793.72
Other bacteria	CAMP	Campylobacter spp.	2011	Incidence	Rate per 100,000	ITA	Italy	Europe	≥5 years	57466646	742.45	503.815	989.038
Other bacteria	CAMP	Campylobacter spp.	2011	Incidence	Rate per 100,000	ITA	Italy	Europe	All ages	60291149	805.917	546.882	1073.58
Other bacteria	CAMP	Campylobacter spp.	2011	Incidence	Rate per 100,000	JAM	Jamaica	Americas	<5 years	220896	4643.69	2465.11	7366.76
Other bacteria	CAMP	Campylobacter spp.	2011	Incidence	Rate per 100,000	JAM	Jamaica	Americas	≥5 years	2533566	2408.33	1263.89	3942.55
Other bacteria	CAMP	Campylobacter spp.	2011	Incidence	Rate per 100,000	JAM	Jamaica	Americas	All ages	2754462	2587.59	1379.56	4221.57
Other bacteria	CAMP	Campylobacter spp.	2011	Incidence	Rate per 100,000	JOR	Jordan	Eastern Mediterranean	<5 years	961275	9535.54	5208.21	14994.6
Other bacteria	CAMP	Campylobacter spp.	2011	Incidence	Rate per 100,000	JOR	Jordan	Eastern Mediterranean	≥5 years	6427077	2600.25	1296.58	4638.55
Other bacteria	CAMP	Campylobacter spp.	2011	Incidence	Rate per 100,000	JOR	Jordan	Eastern Mediterranean	All ages	7388352	3502.58	1869.86	5928.16
Other bacteria	CAMP	Campylobacter spp.	2011	Incidence	Rate per 100,000	JPN	Japan	Western Pacific	<5 years	5421907	2998.63	2082.77	4521.96
Other bacteria	CAMP	Campylobacter spp.	2011	Incidence	Rate per 100,000	JPN	Japan	Western Pacific	≥5 years	122746823	954.043	662.652	1438.71
Other bacteria	CAMP	Campylobacter spp.	2011	Incidence	Rate per 100,000	JPN	Japan	Western Pacific	All ages	128168730	1040.53	722.727	1569.14
Other bacteria	CAMP	Campylobacter spp.	2011	Incidence	Rate per 100,000	KAZ	Kazakhstan	Europe	<5 years	1772327	3331.74	1694.77	5545.31
Other bacteria	CAMP	Campylobacter spp.	2011	Incidence	Rate per 100,000	KAZ	Kazakhstan	Europe	≥5 years	15176312	655.701	315.608	1194.74
Other bacteria	CAMP	Campylobacter spp.	2011	Incidence	Rate per 100,000	KAZ	Kazakhstan	Europe	All ages	16948639	935.535	464.292	1589.74
Other bacteria	CAMP	Campylobacter spp.	2011	Incidence	Rate per 100,000	KEN	Kenya	Africa	<5 years	7009750	30013.5	17633.4	45353.8
Other bacteria	CAMP	Campylobacter spp.	2011	Incidence	Rate per 100,000	KEN	Kenya	Africa	≥5 years	35178169	16217.8	9134.83	25572.5
Other bacteria	CAMP	Campylobacter spp.	2011	Incidence	Rate per 100,000	KEN	Kenya	Africa	All ages	42187919	18510	10876.2	28527.3
Other bacteria	CAMP	Campylobacter spp.	2011	Incidence	Rate per 100,000	KGZ	Kyrgyzstan	Europe	<5 years	637640	5528.46	3095.72	8762.17
Other bacteria	CAMP	Campylobacter spp.	2011	Incidence	Rate per 100,000	KGZ	Kyrgyzstan	Europe	≥5 years	4905617	812.166	422.868	1391.36
Other bacteria	CAMP	Campylobacter spp.	2011	Incidence	Rate per 100,000	KGZ	Kyrgyzstan	Europe	All ages	5543257	1354.68	736.59	2228.02
Other bacteria	CAMP	Campylobacter spp.	2011	Incidence	Rate per 100,000	KHM	Cambodia	Western Pacific	<5 years	1715865	18521.8	9053.75	34360.6
Other bacteria	CAMP	Campylobacter spp.	2011	Incidence	Rate per 100,000	KHM	Cambodia	Western Pacific	≥5 years	12896104	2958.55	1265.55	5592.35
Other bacteria	CAMP	Campylobacter spp.	2011	Incidence	Rate per 100,000	KHM	Cambodia	Western Pacific	All ages	14611969	4786.13	2194.75	8666.62
Other bacteria	CAMP	Campylobacter spp.	2011	Incidence	Rate per 100,000	KIR	Kiribati	Western Pacific	<5 years	14988	11470.3	6222.92	18732.3
Other bacteria	CAMP	Campylobacter spp.	2011	Incidence	Rate per 100,000	KIR	Kiribati	Western Pacific	≥5 years	94813	5149.62	2548.94	8996.83
Other bacteria	CAMP	Campylobacter spp.	2011	Incidence	Rate per 100,000	KIR	Kiribati	Western Pacific	All ages	109801	6012.4	3085.69	10156
Other bacteria	CAMP	Campylobacter spp.	2011	Incidence	Rate per 100,000	KNA	Saint Kitts and Nevis	Americas	<5 years	3190	1513.12	919.058	2200.76
Other bacteria	CAMP	Campylobacter spp.	2011	Incidence	Rate per 100,000	KNA	Saint Kitts and Nevis	Americas	≥5 years	43568	797.994	484.696	1160.64
Other bacteria	CAMP	Campylobacter spp.	2011	Incidence	Rate per 100,000	KNA	Saint Kitts and Nevis	Americas	All ages	46758	846.782	514.33	1231.6
Other bacteria	CAMP	Campylobacter spp.	2011	Incidence	Rate per 100,000	KOR	South Korea	Western Pacific	<5 years	2275561	2725.54	1893.08	4110.14
Other bacteria	CAMP	Campylobacter spp.	2011	Incidence	Rate per 100,000	KOR	South Korea	Western Pacific	≥5 years	46617576	958.284	665.598	1445.1
Other bacteria	CAMP	Campylobacter spp.	2011	Incidence	Rate per 100,000	KOR	South Korea	Western Pacific	All ages	48893137	1040.53	722.727	1569.14
Other bacteria	CAMP	Campylobacter spp.	2011	Incidence	Rate per 100,000	KWT	Kuwait	Eastern Mediterranean	<5 years	266999	1286.04	663.702	2575.45
Other bacteria	CAMP	Campylobacter spp.	2011	Incidence	Rate per 100,000	KWT	Kuwait	Eastern Mediterranean	≥5 years	2752081	898.682	463.794	1799.72
Other bacteria	CAMP	Campylobacter spp.	2011	Incidence	Rate per 100,000	KWT	Kuwait	Eastern Mediterranean	All ages	3019080	932.939	481.473	1868.32
Other bacteria	CAMP	Campylobacter spp.	2011	Incidence	Rate per 100,000	LAO	Laos	Western Pacific	<5 years	776723	17997.3	9586.05	30164.8
Other bacteria	CAMP	Campylobacter spp.	2011	Incidence	Rate per 100,000	LAO	Laos	Western Pacific	≥5 years	5603706	3043.54	1496.78	5312.82
Other bacteria	CAMP	Campylobacter spp.	2011	Incidence	Rate per 100,000	LAO	Laos	Western Pacific	All ages	6380429	4863.95	2579.89	8065.22
Other bacteria	CAMP	Campylobacter spp.	2011	Incidence	Rate per 100,000	LBN	Lebanon	Eastern Mediterranean	<5 years	437306	11446.9	5469.91	20256.8
Other bacteria	CAMP	Campylobacter spp.	2011	Incidence	Rate per 100,000	LBN	Lebanon	Eastern Mediterranean	≥5 years	4619832	2670.71	1167.4	5104.26
Other bacteria	CAMP	Campylobacter spp.	2011	Incidence	Rate per 100,000	LBN	Lebanon	Eastern Mediterranean	All ages	5057138	3429.62	1562.77	6453.57
Other bacteria	CAMP	Campylobacter spp.	2011	Incidence	Rate per 100,000	LBR	Liberia	Africa	<5 years	689774	31893.8	19483.4	47680.2
Other bacteria	CAMP	Campylobacter spp.	2011	Incidence	Rate per 100,000	LBR	Liberia	Africa	≥5 years	3427671	13824	7628.94	22298.4
Other bacteria	CAMP	Campylobacter spp.	2011	Incidence	Rate per 100,000	LBR	Liberia	Africa	All ages	4117445	16851.1	9728.32	25647.5
Other bacteria	CAMP	Campylobacter spp.	2011	Incidence	Rate per 100,000	LBY	Libya	Eastern Mediterranean	<5 years	723679	7983.66	4300.6	12751.4
Other bacteria	CAMP	Campylobacter spp.	2011	Incidence	Rate per 100,000	LBY	Libya	Eastern Mediterranean	≥5 years	5840430	2666.85	1366.91	4613.56
Other bacteria	CAMP	Campylobacter spp.	2011	Incidence	Rate per 100,000	LBY	Libya	Eastern Mediterranean	All ages	6564109	3253.02	1743.25	5372.91
Other bacteria	CAMP	Campylobacter spp.	2011	Incidence	Rate per 100,000	LCA	Saint Lucia	Americas	<5 years	12255	5977.78	3165.91	9651.34
Other bacteria	CAMP	Campylobacter spp.	2011	Incidence	Rate per 100,000	LCA	Saint Lucia	Americas	≥5 years	159151	4032.28	2127.03	6801.25
Other bacteria	CAMP	Campylobacter spp.	2011	Incidence	Rate per 100,000	LCA	Saint Lucia	Americas	All ages	171406	4171.38	2219.06	6922.12
Other bacteria	CAMP	Campylobacter spp.	2011	Incidence	Rate per 100,000	LKA	Sri Lanka	South-East Asia	<5 years	1825866	11644.6	6562.15	18836.6
Other bacteria	CAMP	Campylobacter spp.	2011	Incidence	Rate per 100,000	LKA	Sri Lanka	South-East Asia	≥5 years	19116362	3347.25	1765.73	5554.53
Other bacteria	CAMP	Campylobacter spp.	2011	Incidence	Rate per 100,000	LKA	Sri Lanka	South-East Asia	All ages	20942228	4070.66	2257.81	6769.2
Other bacteria	CAMP	Campylobacter spp.	2011	Incidence	Rate per 100,000	LSO	Lesotho	Africa	<5 years	261993	17044	10966.1	24641
Other bacteria	CAMP	Campylobacter spp.	2011	Incidence	Rate per 100,000	LSO	Lesotho	Africa	≥5 years	1742257	12076.5	7072.98	18562.1
Other bacteria	CAMP	Campylobacter spp.	2011	Incidence	Rate per 100,000	LSO	Lesotho	Africa	All ages	2004250	12725.8	7813.43	19123.5
Other bacteria	CAMP	Campylobacter spp.	2011	Incidence	Rate per 100,000	LTU	Lithuania	Europe	<5 years	147642	2031.69	1378.67	2706.46
Other bacteria	CAMP	Campylobacter spp.	2011	Incidence	Rate per 100,000	LTU	Lithuania	Europe	≥5 years	2905453	743.629	504.614	990.608
Other bacteria	CAMP	Campylobacter spp.	2011	Incidence	Rate per 100,000	LTU	Lithuania	Europe	All ages	3053095	805.917	546.882	1073.58
Other bacteria	CAMP	Campylobacter spp.	2011	Incidence	Rate per 100,000	LUX	Luxembourg	Europe	<5 years	29318	1716.85	1165.02	2287.06
Other bacteria	CAMP	Campylobacter spp.	2011	Incidence	Rate per 100,000	LUX	Luxembourg	Europe	≥5 years	483000	750.624	509.361	999.926
Other bacteria	CAMP	Campylobacter spp.	2011	Incidence	Rate per 100,000	LUX	Luxembourg	Europe	All ages	512318	805.917	546.882	1073.58
Other bacteria	CAMP	Campylobacter spp.	2011	Incidence	Rate per 100,000	LVA	Latvia	Europe	<5 years	107864	1889.83	1282.41	2517.49
Other bacteria	CAMP	Campylobacter spp.	2011	Incidence	Rate per 100,000	LVA	Latvia	Europe	≥5 years	1966920	746.476	506.546	994.401
Other bacteria	CAMP	Campylobacter spp.	2011	Incidence	Rate per 100,000	LVA	Latvia	Europe	All ages	2074784	805.917	546.882	1073.58
Other bacteria	CAMP	Campylobacter spp.	2011	Incidence	Rate per 100,000	MAR	Morocco	Eastern Mediterranean	<5 years	3339262	13545.9	5799.13	24893.5
Other bacteria	CAMP	Campylobacter spp.	2011	Incidence	Rate per 100,000	MAR	Morocco	Eastern Mediterranean	≥5 years	29350401	2195.09	881.277	4484.31
Other bacteria	CAMP	Campylobacter spp.	2011	Incidence	Rate per 100,000	MAR	Morocco	Eastern Mediterranean	All ages	32689663	3354.58	1432.68	6771.43
Other bacteria	CAMP	Campylobacter spp.	2011	Incidence	Rate per 100,000	MCO	Monaco	Europe	<5 years	1490	2212.9	1501.64	2947.87
Other bacteria	CAMP	Campylobacter spp.	2011	Incidence	Rate per 100,000	MCO	Monaco	Europe	≥5 years	32070	740.547	502.523	986.503
Other bacteria	CAMP	Campylobacter spp.	2011	Incidence	Rate per 100,000	MCO	Monaco	Europe	All ages	33560	805.917	546.882	1073.58
Other bacteria	CAMP	Campylobacter spp.	2011	Incidence	Rate per 100,000	MDA	Moldova	Europe	<5 years	218419	9943.26	5238.94	16044.9
Other bacteria	CAMP	Campylobacter spp.	2011	Incidence	Rate per 100,000	MDA	Moldova	Europe	≥5 years	3376281	811.38	384.298	1445.6
Other bacteria	CAMP	Campylobacter spp.	2011	Incidence	Rate per 100,000	MDA	Moldova	Europe	All ages	3594700	1366.25	675.543	2289.5
Other bacteria	CAMP	Campylobacter spp.	2011	Incidence	Rate per 100,000	MDG	Madagascar	Africa	<5 years	3692575	29133.8	10853.6	52347.1
Other bacteria	CAMP	Campylobacter spp.	2011	Incidence	Rate per 100,000	MDG	Madagascar	Africa	≥5 years	18810546	13821.9	4714.38	26853.6
Other bacteria	CAMP	Campylobacter spp.	2011	Incidence	Rate per 100,000	MDG	Madagascar	Africa	All ages	22503121	16334.4	5845.98	30656.7
Other bacteria	CAMP	Campylobacter spp.	2011	Incidence	Rate per 100,000	MDV	Maldives	South-East Asia	<5 years	32934	17825.1	10562.3	27832.3
Other bacteria	CAMP	Campylobacter spp.	2011	Incidence	Rate per 100,000	MDV	Maldives	South-East Asia	≥5 years	334217	3213.84	1662.38	5311.54
Other bacteria	CAMP	Campylobacter spp.	2011	Incidence	Rate per 100,000	MDV	Maldives	South-East Asia	All ages	367151	4524.5	2521.51	7318.39
Other bacteria	CAMP	Campylobacter spp.	2011	Incidence	Rate per 100,000	MEX	Mexico	Americas	<5 years	11291267	5380.35	2473.93	9611.11
Other bacteria	CAMP	Campylobacter spp.	2011	Incidence	Rate per 100,000	MEX	Mexico	Americas	≥5 years	103141586	1479.74	675.549	2747.2
Other bacteria	CAMP	Campylobacter spp.	2011	Incidence	Rate per 100,000	MEX	Mexico	Americas	All ages	114432853	1864.62	855.017	3323.01
Other bacteria	CAMP	Campylobacter spp.	2011	Incidence	Rate per 100,000	MHL	Marshall Islands	Western Pacific	<5 years	7562	7630.33	3665.01	12498.6
Other bacteria	CAMP	Campylobacter spp.	2011	Incidence	Rate per 100,000	MHL	Marshall Islands	Western Pacific	≥5 years	44508	3147.04	1440.95	5253.75
Other bacteria	CAMP	Campylobacter spp.	2011	Incidence	Rate per 100,000	MHL	Marshall Islands	Western Pacific	All ages	52070	3798.14	1797.93	6085.4
Other bacteria	CAMP	Campylobacter spp.	2011	Incidence	Rate per 100,000	MKD	North Macedonia	Europe	<5 years	120629	5020.34	2546.82	8241.71
Other bacteria	CAMP	Campylobacter spp.	2011	Incidence	Rate per 100,000	MKD	North Macedonia	Europe	≥5 years	1926182	167.837	77.8245	300.345
Other bacteria	CAMP	Campylobacter spp.	2011	Incidence	Rate per 100,000	MKD	North Macedonia	Europe	All ages	2046811	453.82	224.66	770.818
Other bacteria	CAMP	Campylobacter spp.	2011	Incidence	Rate per 100,000	MLI	Mali	Africa	<5 years	3145492	22672.8	10010.1	38049.2
Other bacteria	CAMP	Campylobacter spp.	2011	Incidence	Rate per 100,000	MLI	Mali	Africa	≥5 years	13059692	13011.7	5288.66	24339.8
Other bacteria	CAMP	Campylobacter spp.	2011	Incidence	Rate per 100,000	MLI	Mali	Africa	All ages	16205184	14886.9	6153.57	27031.2
Other bacteria	CAMP	Campylobacter spp.	2011	Incidence	Rate per 100,000	MLT	Malta	Europe	<5 years	20281	2052.02	1392.47	2733.56
Other bacteria	CAMP	Campylobacter spp.	2011	Incidence	Rate per 100,000	MLT	Malta	Europe	≥5 years	403309	743.254	504.36	990.109
Other bacteria	CAMP	Campylobacter spp.	2011	Incidence	Rate per 100,000	MLT	Malta	Europe	All ages	423590	805.917	546.882	1073.58
Other bacteria	CAMP	Campylobacter spp.	2011	Incidence	Rate per 100,000	MMR	Myanmar	South-East Asia	<5 years	4507875	20278.2	12462.7	31916.9
Other bacteria	CAMP	Campylobacter spp.	2011	Incidence	Rate per 100,000	MMR	Myanmar	South-East Asia	≥5 years	44707149	2815.42	1499.39	4627.04
Other bacteria	CAMP	Campylobacter spp.	2011	Incidence	Rate per 100,000	MMR	Myanmar	South-East Asia	All ages	49215024	4414.94	2558.42	7038.49
Other bacteria	CAMP	Campylobacter spp.	2011	Incidence	Rate per 100,000	MNE	Montenegro	Europe	<5 years	39525	3482.49	1816.92	5736.8
Other bacteria	CAMP	Campylobacter spp.	2011	Incidence	Rate per 100,000	MNE	Montenegro	Europe	≥5 years	592392	130.775	60.7598	233.186
Other bacteria	CAMP	Campylobacter spp.	2011	Incidence	Rate per 100,000	MNE	Montenegro	Europe	All ages	631917	340.417	172.218	580.823
Other bacteria	CAMP	Campylobacter spp.	2011	Incidence	Rate per 100,000	MNG	Mongolia	Western Pacific	<5 years	299492	5305.68	2790.9	8840.85
Other bacteria	CAMP	Campylobacter spp.	2011	Incidence	Rate per 100,000	MNG	Mongolia	Western Pacific	≥5 years	2421947	414.51	195.452	721.085
Other bacteria	CAMP	Campylobacter spp.	2011	Incidence	Rate per 100,000	MNG	Mongolia	Western Pacific	All ages	2721439	952.78	495.102	1597.13
Other bacteria	CAMP	Campylobacter spp.	2011	Incidence	Rate per 100,000	MOZ	Mozambique	Africa	<5 years	4166881	17819.5	9179.26	30599.8
Other bacteria	CAMP	Campylobacter spp.	2011	Incidence	Rate per 100,000	MOZ	Mozambique	Africa	≥5 years	19143328	8458.15	3765.34	15733.1
Other bacteria	CAMP	Campylobacter spp.	2011	Incidence	Rate per 100,000	MOZ	Mozambique	Africa	All ages	23310209	10131.6	4700.15	18232.6
Other bacteria	CAMP	Campylobacter spp.	2011	Incidence	Rate per 100,000	MRT	Mauritania	Africa	<5 years	597040	27923.6	17361.1	39920.9
Other bacteria	CAMP	Campylobacter spp.	2011	Incidence	Rate per 100,000	MRT	Mauritania	Africa	≥5 years	2848548	12812.3	7546.09	19741.8
Other bacteria	CAMP	Campylobacter spp.	2011	Incidence	Rate per 100,000	MRT	Mauritania	Africa	All ages	3445588	15430.7	9669.5	23160
Other bacteria	CAMP	Campylobacter spp.	2011	Incidence	Rate per 100,000	MUS	Mauritius	Africa	<5 years	78696	20593.7	11822.8	32095.9
Other bacteria	CAMP	Campylobacter spp.	2011	Incidence	Rate per 100,000	MUS	Mauritius	Africa	≥5 years	1205784	3997.96	2194.53	6506.65
Other bacteria	CAMP	Campylobacter spp.	2011	Incidence	Rate per 100,000	MUS	Mauritius	Africa	All ages	1284480	5014.72	2820.22	8010.58
Other bacteria	CAMP	Campylobacter spp.	2011	Incidence	Rate per 100,000	MWI	Malawi	Africa	<5 years	2741036	27484.7	13107.9	47204.1
Other bacteria	CAMP	Campylobacter spp.	2011	Incidence	Rate per 100,000	MWI	Malawi	Africa	≥5 years	12302996	10321.3	4508.36	19300.9
Other bacteria	CAMP	Campylobacter spp.	2011	Incidence	Rate per 100,000	MWI	Malawi	Africa	All ages	15044032	13448.5	6026.75	23740.9
Other bacteria	CAMP	Campylobacter spp.	2011	Incidence	Rate per 100,000	MYS	Malaysia	Western Pacific	<5 years	2521078	7269.13	2881.13	14443.2
Other bacteria	CAMP	Campylobacter spp.	2011	Incidence	Rate per 100,000	MYS	Malaysia	Western Pacific	≥5 years	26393412	3097.47	1139.14	6144.23
Other bacteria	CAMP	Campylobacter spp.	2011	Incidence	Rate per 100,000	MYS	Malaysia	Western Pacific	All ages	28914490	3461.2	1321.76	6878.29
Other bacteria	CAMP	Campylobacter spp.	2011	Incidence	Rate per 100,000	NAM	Namibia	Africa	<5 years	288077	17624.2	10129.8	27260.9
Other bacteria	CAMP	Campylobacter spp.	2011	Incidence	Rate per 100,000	NAM	Namibia	Africa	≥5 years	1838502	12527.7	6856.2	20021.4
Other bacteria	CAMP	Campylobacter spp.	2011	Incidence	Rate per 100,000	NAM	Namibia	Africa	All ages	2126579	13218.1	7297.47	20688.3
Other bacteria	CAMP	Campylobacter spp.	2011	Incidence	Rate per 100,000	NER	Niger	Africa	<5 years	3439186	31157.1	18495.4	45937.3
Other bacteria	CAMP	Campylobacter spp.	2011	Incidence	Rate per 100,000	NER	Niger	Africa	≥5 years	13417981	11671.6	6390.76	18996.5
Other bacteria	CAMP	Campylobacter spp.	2011	Incidence	Rate per 100,000	NER	Niger	Africa	All ages	16857167	15647	9043.59	23827.2
Other bacteria	CAMP	Campylobacter spp.	2011	Incidence	Rate per 100,000	NGA	Nigeria	Africa	<5 years	30130447	24901.5	15600.4	36591.4
Other bacteria	CAMP	Campylobacter spp.	2011	Incidence	Rate per 100,000	NGA	Nigeria	Africa	≥5 years	138851010	9863.7	5870.23	15377
Other bacteria	CAMP	Campylobacter spp.	2011	Incidence	Rate per 100,000	NGA	Nigeria	Africa	All ages	168981457	12545	7936.17	19133.2
Other bacteria	CAMP	Campylobacter spp.	2011	Incidence	Rate per 100,000	NIC	Nicaragua	Americas	<5 years	671999	4228.69	1513.92	8171.28
Other bacteria	CAMP	Campylobacter spp.	2011	Incidence	Rate per 100,000	NIC	Nicaragua	Americas	≥5 years	5106153	1560.34	546.683	3352.19
Other bacteria	CAMP	Campylobacter spp.	2011	Incidence	Rate per 100,000	NIC	Nicaragua	Americas	All ages	5778152	1870.67	665.112	3892.68
Other bacteria	CAMP	Campylobacter spp.	2011	Incidence	Rate per 100,000	NIU	Niue	Western Pacific	<5 years	159	1404.13	975.273	2117.45
Other bacteria	CAMP	Campylobacter spp.	2011	Incidence	Rate per 100,000	NIU	Niue	Western Pacific	≥5 years	1601	1004.42	697.646	1514.68
Other bacteria	CAMP	Campylobacter spp.	2011	Incidence	Rate per 100,000	NIU	Niue	Western Pacific	All ages	1760	1040.53	722.727	1569.14
Other bacteria	CAMP	Campylobacter spp.	2011	Incidence	Rate per 100,000	NLD	Netherlands	Europe	<5 years	932890	1770.65	1201.53	2358.73
Other bacteria	CAMP	Campylobacter spp.	2011	Incidence	Rate per 100,000	NLD	Netherlands	Europe	≥5 years	15879779	749.242	508.423	998.085
Other bacteria	CAMP	Campylobacter spp.	2011	Incidence	Rate per 100,000	NLD	Netherlands	Europe	All ages	16812669	805.917	546.882	1073.58
Other bacteria	CAMP	Campylobacter spp.	2011	Incidence	Rate per 100,000	NOR	Norway	Europe	<5 years	308828	1565.28	1062.17	2085.15
Other bacteria	CAMP	Campylobacter spp.	2011	Incidence	Rate per 100,000	NOR	Norway	Europe	≥5 years	4611375	755.061	512.372	1005.84
Other bacteria	CAMP	Campylobacter spp.	2011	Incidence	Rate per 100,000	NOR	Norway	Europe	All ages	4920203	805.917	546.882	1073.58
Other bacteria	CAMP	Campylobacter spp.	2011	Incidence	Rate per 100,000	NPL	Nepal	South-East Asia	<5 years	3044464	14150.8	7481.7	23027.6
Other bacteria	CAMP	Campylobacter spp.	2011	Incidence	Rate per 100,000	NPL	Nepal	South-East Asia	≥5 years	24378824	5815.41	2735.81	10227.1
Other bacteria	CAMP	Campylobacter spp.	2011	Incidence	Rate per 100,000	NPL	Nepal	South-East Asia	All ages	27423288	6740.79	3349.68	11650.3
Other bacteria	CAMP	Campylobacter spp.	2011	Incidence	Rate per 100,000	NRU	Nauru	Western Pacific	<5 years	1531	833.436	578.882	1256.83
Other bacteria	CAMP	Campylobacter spp.	2011	Incidence	Rate per 100,000	NRU	Nauru	Western Pacific	≥5 years	8528	1077.71	748.551	1625.2
Other bacteria	CAMP	Campylobacter spp.	2011	Incidence	Rate per 100,000	NRU	Nauru	Western Pacific	All ages	10059	1040.53	722.727	1569.14
Other bacteria	CAMP	Campylobacter spp.	2011	Incidence	Rate per 100,000	NZL	New Zealand	Western Pacific	<5 years	315917	1754.05	1218.32	2645.13
Other bacteria	CAMP	Campylobacter spp.	2011	Incidence	Rate per 100,000	NZL	New Zealand	Western Pacific	≥5 years	4052490	984.912	684.093	1485.26
Other bacteria	CAMP	Campylobacter spp.	2011	Incidence	Rate per 100,000	NZL	New Zealand	Western Pacific	All ages	4368407	1040.53	722.727	1569.14
Other bacteria	CAMP	Campylobacter spp.	2011	Incidence	Rate per 100,000	OMN	Oman	Eastern Mediterranean	<5 years	296217	1075.31	554.947	2153.43
Other bacteria	CAMP	Campylobacter spp.	2011	Incidence	Rate per 100,000	OMN	Oman	Eastern Mediterranean	≥5 years	2504398	916.099	472.783	1834.6
Other bacteria	CAMP	Campylobacter spp.	2011	Incidence	Rate per 100,000	OMN	Oman	Eastern Mediterranean	All ages	2800615	932.939	481.473	1868.32
Other bacteria	CAMP	Campylobacter spp.	2011	Incidence	Rate per 100,000	PAK	Pakistan	Eastern Mediterranean	<5 years	29197973	39479.1	20526.6	63778.1
Other bacteria	CAMP	Campylobacter spp.	2011	Incidence	Rate per 100,000	PAK	Pakistan	Eastern Mediterranean	≥5 years	172398722	12712.8	5829.18	22782.4
Other bacteria	CAMP	Campylobacter spp.	2011	Incidence	Rate per 100,000	PAK	Pakistan	Eastern Mediterranean	All ages	201596695	16589.4	8150.27	27653.4
Other bacteria	CAMP	Campylobacter spp.	2011	Incidence	Rate per 100,000	PAN	Panama	Americas	<5 years	368899	1024.39	622.21	1489.93
Other bacteria	CAMP	Campylobacter spp.	2011	Incidence	Rate per 100,000	PAN	Panama	Americas	≥5 years	3291819	826.878	502.24	1202.65
Other bacteria	CAMP	Campylobacter spp.	2011	Incidence	Rate per 100,000	PAN	Panama	Americas	All ages	3660718	846.782	514.33	1231.6
Other bacteria	CAMP	Campylobacter spp.	2011	Incidence	Rate per 100,000	PER	Peru	Americas	<5 years	2907780	23373.2	11299.9	39390.5
Other bacteria	CAMP	Campylobacter spp.	2011	Incidence	Rate per 100,000	PER	Peru	Americas	≥5 years	26278843	4375.14	1924.41	7967.66
Other bacteria	CAMP	Campylobacter spp.	2011	Incidence	Rate per 100,000	PER	Peru	Americas	All ages	29186623	6267.86	2937.36	11010.7
Other bacteria	CAMP	Campylobacter spp.	2011	Incidence	Rate per 100,000	PHL	Philippines	Western Pacific	<5 years	12166302	16870.3	8898.9	27298.6
Other bacteria	CAMP	Campylobacter spp.	2011	Incidence	Rate per 100,000	PHL	Philippines	Western Pacific	≥5 years	85193086	3067.64	1496.2	5415.27
Other bacteria	CAMP	Campylobacter spp.	2011	Incidence	Rate per 100,000	PHL	Philippines	Western Pacific	All ages	97359388	4792.46	2482.84	8021.52
Other bacteria	CAMP	Campylobacter spp.	2011	Incidence	Rate per 100,000	PLW	Palau	Western Pacific	<5 years	1231	8602.68	3516.28	14478.5
Other bacteria	CAMP	Campylobacter spp.	2011	Incidence	Rate per 100,000	PLW	Palau	Western Pacific	≥5 years	17007	3050.79	1303.85	5382.14
Other bacteria	CAMP	Campylobacter spp.	2011	Incidence	Rate per 100,000	PLW	Palau	Western Pacific	All ages	18238	3425.52	1454.27	6036.09
Other bacteria	CAMP	Campylobacter spp.	2011	Incidence	Rate per 100,000	PNG	Papua New Guinea	Western Pacific	<5 years	1064626	18551.2	10089.3	30677.9
Other bacteria	CAMP	Campylobacter spp.	2011	Incidence	Rate per 100,000	PNG	Papua New Guinea	Western Pacific	≥5 years	6683448	4380.84	2258.07	7574.11
Other bacteria	CAMP	Campylobacter spp.	2011	Incidence	Rate per 100,000	PNG	Papua New Guinea	Western Pacific	All ages	7748074	6327.92	3371.6	10614.2
Other bacteria	CAMP	Campylobacter spp.	2011	Incidence	Rate per 100,000	POL	Poland	Europe	<5 years	2027773	1849.71	1255.18	2464.05
Other bacteria	CAMP	Campylobacter spp.	2011	Incidence	Rate per 100,000	POL	Poland	Europe	≥5 years	36148769	747.365	507.15	995.585
Other bacteria	CAMP	Campylobacter spp.	2011	Incidence	Rate per 100,000	POL	Poland	Europe	All ages	38176542	805.917	546.882	1073.58
Other bacteria	CAMP	Campylobacter spp.	2011	Incidence	Rate per 100,000	PRK	North Korea	South-East Asia	<5 years	1649985	19157.4	11427.5	29909.5
Other bacteria	CAMP	Campylobacter spp.	2011	Incidence	Rate per 100,000	PRK	North Korea	South-East Asia	≥5 years	23391967	4342.59	2354.51	7410.15
Other bacteria	CAMP	Campylobacter spp.	2011	Incidence	Rate per 100,000	PRK	North Korea	South-East Asia	All ages	25041952	5318.72	3045.76	8833.79
Other bacteria	CAMP	Campylobacter spp.	2011	Incidence	Rate per 100,000	PRT	Portugal	Europe	<5 years	499557	2079.75	1411.29	2770.49
Other bacteria	CAMP	Campylobacter spp.	2011	Incidence	Rate per 100,000	PRT	Portugal	Europe	≥5 years	10075197	742.756	504.022	989.446
Other bacteria	CAMP	Campylobacter spp.	2011	Incidence	Rate per 100,000	PRT	Portugal	Europe	All ages	10574754	805.917	546.882	1073.58
Other bacteria	CAMP	Campylobacter spp.	2011	Incidence	Rate per 100,000	PRY	Paraguay	Americas	<5 years	619454	6483.78	3631.3	10255.7
Other bacteria	CAMP	Campylobacter spp.	2011	Incidence	Rate per 100,000	PRY	Paraguay	Americas	≥5 years	5155161	1552.51	853.568	2698.4
Other bacteria	CAMP	Campylobacter spp.	2011	Incidence	Rate per 100,000	PRY	Paraguay	Americas	All ages	5774615	2081.5	1190.81	3385.96
Other bacteria	CAMP	Campylobacter spp.	2011	Incidence	Rate per 100,000	QAT	Qatar	Eastern Mediterranean	<5 years	95460	2100.62	1084.09	4206.75
Other bacteria	CAMP	Campylobacter spp.	2011	Incidence	Rate per 100,000	QAT	Qatar	Eastern Mediterranean	≥5 years	1667654	866.098	446.978	1734.47
Other bacteria	CAMP	Campylobacter spp.	2011	Incidence	Rate per 100,000	QAT	Qatar	Eastern Mediterranean	All ages	1763114	932.939	481.473	1868.32
Other bacteria	CAMP	Campylobacter spp.	2011	Incidence	Rate per 100,000	ROU	Romania	Europe	<5 years	1061591	1884.07	1278.5	2509.82
Other bacteria	CAMP	Campylobacter spp.	2011	Incidence	Rate per 100,000	ROU	Romania	Europe	≥5 years	19296059	746.601	506.631	994.568
Other bacteria	CAMP	Campylobacter spp.	2011	Incidence	Rate per 100,000	ROU	Romania	Europe	All ages	20357650	805.917	546.882	1073.58
Other bacteria	CAMP	Campylobacter spp.	2011	Incidence	Rate per 100,000	RUS	Russia	Europe	<5 years	8107125	8146.79	4115.86	13230.5
Other bacteria	CAMP	Campylobacter spp.	2011	Incidence	Rate per 100,000	RUS	Russia	Europe	≥5 years	135837926	1054.69	497.237	1897.37
Other bacteria	CAMP	Campylobacter spp.	2011	Incidence	Rate per 100,000	RUS	Russia	Europe	All ages	143945051	1454.12	705.002	2518.76
Other bacteria	CAMP	Campylobacter spp.	2011	Incidence	Rate per 100,000	RWA	Rwanda	Africa	<5 years	1665649	26090.7	15812	38078
Other bacteria	CAMP	Campylobacter spp.	2011	Incidence	Rate per 100,000	RWA	Rwanda	Africa	≥5 years	8780576	9325.79	5063.83	15154.8
Other bacteria	CAMP	Campylobacter spp.	2011	Incidence	Rate per 100,000	RWA	Rwanda	Africa	All ages	10446225	11998.9	6854.07	18336.8
Other bacteria	CAMP	Campylobacter spp.	2011	Incidence	Rate per 100,000	SAU	Saudi Arabia	Eastern Mediterranean	<5 years	2561587	1137.93	587.265	2278.84
Other bacteria	CAMP	Campylobacter spp.	2011	Incidence	Rate per 100,000	SAU	Saudi Arabia	Eastern Mediterranean	≥5 years	23067632	910.175	469.725	1822.73
Other bacteria	CAMP	Campylobacter spp.	2011	Incidence	Rate per 100,000	SAU	Saudi Arabia	Eastern Mediterranean	All ages	25629219	932.939	481.473	1868.32
Other bacteria	CAMP	Campylobacter spp.	2011	Incidence	Rate per 100,000	SDN	Sudan	Eastern Mediterranean	<5 years	6041782	33353.1	14163.4	60802.7
Other bacteria	CAMP	Campylobacter spp.	2011	Incidence	Rate per 100,000	SDN	Sudan	Eastern Mediterranean	≥5 years	29737089	5555.34	2106.05	11499.7
Other bacteria	CAMP	Campylobacter spp.	2011	Incidence	Rate per 100,000	SDN	Sudan	Eastern Mediterranean	All ages	35778871	10249.4	4440.99	19834.7
Other bacteria	CAMP	Campylobacter spp.	2011	Incidence	Rate per 100,000	SEAR	South-East Asian Region	South-East Asia	<5 years	184841642	17109.2	10364.3	25544.5
Other bacteria	CAMP	Campylobacter spp.	2011	Incidence	Rate per 100,000	SEAR	South-East Asian Region	South-East Asia	≥5 years	1661900834	9246.31	5006.89	14760.4
Other bacteria	CAMP	Campylobacter spp.	2011	Incidence	Rate per 100,000	SEAR	South-East Asian Region	South-East Asia	All ages	1846742476	10033.3	5596.55	15671.5
Other bacteria	CAMP	Campylobacter spp.	2011	Incidence	Rate per 100,000	SEN	Senegal	Africa	<5 years	2100518	25540.4	8993.65	46345.5
Other bacteria	CAMP	Campylobacter spp.	2011	Incidence	Rate per 100,000	SEN	Senegal	Africa	≥5 years	10686411	10008	3269.22	19489.7
Other bacteria	CAMP	Campylobacter spp.	2011	Incidence	Rate per 100,000	SEN	Senegal	Africa	All ages	12786929	12559.6	4202.58	23246.9
Other bacteria	CAMP	Campylobacter spp.	2011	Incidence	Rate per 100,000	SGP	Singapore	Western Pacific	<5 years	224368	2897.38	2012.44	4369.28
Other bacteria	CAMP	Campylobacter spp.	2011	Incidence	Rate per 100,000	SGP	Singapore	Western Pacific	≥5 years	4900399	955.518	663.677	1440.93
Other bacteria	CAMP	Campylobacter spp.	2011	Incidence	Rate per 100,000	SGP	Singapore	Western Pacific	All ages	5124767	1040.53	722.727	1569.14
Other bacteria	CAMP	Campylobacter spp.	2011	Incidence	Rate per 100,000	SLB	Solomon Islands	Western Pacific	<5 years	83151	7857.23	4258.69	12800.2
Other bacteria	CAMP	Campylobacter spp.	2011	Incidence	Rate per 100,000	SLB	Solomon Islands	Western Pacific	≥5 years	459635	3823.82	1930.57	6628.06
Other bacteria	CAMP	Campylobacter spp.	2011	Incidence	Rate per 100,000	SLB	Solomon Islands	Western Pacific	All ages	542786	4441.71	2321.25	7509.99
Other bacteria	CAMP	Campylobacter spp.	2011	Incidence	Rate per 100,000	SLE	Sierra Leone	Africa	<5 years	1030903	24365.3	15039.1	36145
Other bacteria	CAMP	Campylobacter spp.	2011	Incidence	Rate per 100,000	SLE	Sierra Leone	Africa	≥5 years	5273473	11257	6229.39	18293.1
Other bacteria	CAMP	Campylobacter spp.	2011	Incidence	Rate per 100,000	SLE	Sierra Leone	Africa	All ages	6304376	13400.5	7687.43	20878.9
Other bacteria	CAMP	Campylobacter spp.	2011	Incidence	Rate per 100,000	SLV	El Salvador	Americas	<5 years	582480	6340.5	3534.61	9924.12
Other bacteria	CAMP	Campylobacter spp.	2011	Incidence	Rate per 100,000	SLV	El Salvador	Americas	≥5 years	5496274	1809.23	978.995	3093.4
Other bacteria	CAMP	Campylobacter spp.	2011	Incidence	Rate per 100,000	SLV	El Salvador	Americas	All ages	6078754	2243.43	1234.36	3608.69
Other bacteria	CAMP	Campylobacter spp.	2011	Incidence	Rate per 100,000	SMR	San Marino	Europe	<5 years	1643	1851.59	1256.46	2466.56
Other bacteria	CAMP	Campylobacter spp.	2011	Incidence	Rate per 100,000	SMR	San Marino	Europe	≥5 years	29321	747.322	507.121	995.528
Other bacteria	CAMP	Campylobacter spp.	2011	Incidence	Rate per 100,000	SMR	San Marino	Europe	All ages	30964	805.917	546.882	1073.58
Other bacteria	CAMP	Campylobacter spp.	2011	Incidence	Rate per 100,000	SOM	Somalia	Eastern Mediterranean	<5 years	2425580	23771.8	12855.3	38637.2
Other bacteria	CAMP	Campylobacter spp.	2011	Incidence	Rate per 100,000	SOM	Somalia	Eastern Mediterranean	≥5 years	9984733	7769.22	3877.86	13948.6
Other bacteria	CAMP	Campylobacter spp.	2011	Incidence	Rate per 100,000	SOM	Somalia	Eastern Mediterranean	All ages	12410313	10896.9	5767.67	18293.2
Other bacteria	CAMP	Campylobacter spp.	2011	Incidence	Rate per 100,000	SRB	Serbia	Europe	<5 years	342485	4089.29	2036.76	6793.2
Other bacteria	CAMP	Campylobacter spp.	2011	Incidence	Rate per 100,000	SRB	Serbia	Europe	≥5 years	7038437	169.311	79.967	297.15
Other bacteria	CAMP	Campylobacter spp.	2011	Incidence	Rate per 100,000	SRB	Serbia	Europe	All ages	7380922	351.204	172.415	597.068
Other bacteria	CAMP	Campylobacter spp.	2011	Incidence	Rate per 100,000	SSD	South Sudan	Africa	<5 years	1706566	34598	20780.1	49961.2
Other bacteria	CAMP	Campylobacter spp.	2011	Incidence	Rate per 100,000	SSD	South Sudan	Africa	≥5 years	8332784	13824.8	7689.93	22451.2
Other bacteria	CAMP	Campylobacter spp.	2011	Incidence	Rate per 100,000	SSD	South Sudan	Africa	All ages	10039350	17356	9977.2	26545.1
Other bacteria	CAMP	Campylobacter spp.	2011	Incidence	Rate per 100,000	STP	Sao Tome and Principe	Africa	<5 years	29513	12890.8	7941.93	18532.1
Other bacteria	CAMP	Campylobacter spp.	2011	Incidence	Rate per 100,000	STP	Sao Tome and Principe	Africa	≥5 years	154226	7453.84	4353.96	11678.8
Other bacteria	CAMP	Campylobacter spp.	2011	Incidence	Rate per 100,000	STP	Sao Tome and Principe	Africa	All ages	183739	8327.15	5146.87	12691.7
Other bacteria	CAMP	Campylobacter spp.	2011	Incidence	Rate per 100,000	SUR	Suriname	Americas	<5 years	55621	5508.68	3067.68	8751.75
Other bacteria	CAMP	Campylobacter spp.	2011	Incidence	Rate per 100,000	SUR	Suriname	Americas	≥5 years	497480	2731.9	1432.51	4582.6
Other bacteria	CAMP	Campylobacter spp.	2011	Incidence	Rate per 100,000	SUR	Suriname	Americas	All ages	553101	3011.14	1610.15	4960.14
Other bacteria	CAMP	Campylobacter spp.	2011	Incidence	Rate per 100,000	SVK	Slovakia	Europe	<5 years	284864	1860.61	1262.58	2478.57
Other bacteria	CAMP	Campylobacter spp.	2011	Incidence	Rate per 100,000	SVK	Slovakia	Europe	≥5 years	5109833	747.119	506.983	995.258
Other bacteria	CAMP	Campylobacter spp.	2011	Incidence	Rate per 100,000	SVK	Slovakia	Europe	All ages	5394697	805.917	546.882	1073.58
Other bacteria	CAMP	Campylobacter spp.	2011	Incidence	Rate per 100,000	SVN	Slovenia	Europe	<5 years	106578	1886.28	1280	2512.76
Other bacteria	CAMP	Campylobacter spp.	2011	Incidence	Rate per 100,000	SVN	Slovenia	Europe	≥5 years	1939617	746.553	506.599	994.504
Other bacteria	CAMP	Campylobacter spp.	2011	Incidence	Rate per 100,000	SVN	Slovenia	Europe	All ages	2046195	805.917	546.882	1073.58
Other bacteria	CAMP	Campylobacter spp.	2011	Incidence	Rate per 100,000	SWE	Sweden	Europe	<5 years	561788	1646.65	1117.39	2193.55
Other bacteria	CAMP	Campylobacter spp.	2011	Incidence	Rate per 100,000	SWE	Sweden	Europe	≥5 years	8853821	752.571	510.682	1002.52
Other bacteria	CAMP	Campylobacter spp.	2011	Incidence	Rate per 100,000	SWE	Sweden	Europe	All ages	9415609	805.917	546.882	1073.58
Other bacteria	CAMP	Campylobacter spp.	2011	Incidence	Rate per 100,000	SWZ	Eswatini	Africa	<5 years	151570	18405.8	11572.4	27040.4
Other bacteria	CAMP	Campylobacter spp.	2011	Incidence	Rate per 100,000	SWZ	Eswatini	Africa	≥5 years	963241	13204.6	7928.14	19979.9
Other bacteria	CAMP	Campylobacter spp.	2011	Incidence	Rate per 100,000	SWZ	Eswatini	Africa	All ages	1114811	13911.7	8629.08	20559.2
Other bacteria	CAMP	Campylobacter spp.	2011	Incidence	Rate per 100,000	SYC	Seychelles	Africa	<5 years	7354	8880.46	4960.97	14239
Other bacteria	CAMP	Campylobacter spp.	2011	Incidence	Rate per 100,000	SYC	Seychelles	Africa	≥5 years	88417	3024.76	1604.29	4943.45
Other bacteria	CAMP	Campylobacter spp.	2011	Incidence	Rate per 100,000	SYC	Seychelles	Africa	All ages	95771	3474.4	1939.37	5548.07
Other bacteria	CAMP	Campylobacter spp.	2011	Incidence	Rate per 100,000	SYR	Syria	Eastern Mediterranean	<5 years	3068739	8784.22	4615.55	14032.9
Other bacteria	CAMP	Campylobacter spp.	2011	Incidence	Rate per 100,000	SYR	Syria	Eastern Mediterranean	≥5 years	19665826	2429.39	1160.33	4276.91
Other bacteria	CAMP	Campylobacter spp.	2011	Incidence	Rate per 100,000	SYR	Syria	Eastern Mediterranean	All ages	22734565	3287.17	1673.8	5509.74
Other bacteria	CAMP	Campylobacter spp.	2011	Incidence	Rate per 100,000	TCD	Chad	Africa	<5 years	2531341	32498.3	19609	47985.9
Other bacteria	CAMP	Campylobacter spp.	2011	Incidence	Rate per 100,000	TCD	Chad	Africa	≥5 years	9994536	11424.6	6218.6	18578.4
Other bacteria	CAMP	Campylobacter spp.	2011	Incidence	Rate per 100,000	TCD	Chad	Africa	All ages	12525877	15683.4	9069.13	23985.3
Other bacteria	CAMP	Campylobacter spp.	2011	Incidence	Rate per 100,000	TGO	Togo	Africa	<5 years	1121323	27402.4	16721.5	40196.3
Other bacteria	CAMP	Campylobacter spp.	2011	Incidence	Rate per 100,000	TGO	Togo	Africa	≥5 years	5702930	10769.5	5806.6	17568.2
Other bacteria	CAMP	Campylobacter spp.	2011	Incidence	Rate per 100,000	TGO	Togo	Africa	All ages	6824253	13502.5	7660.39	21140.1
Other bacteria	CAMP	Campylobacter spp.	2011	Incidence	Rate per 100,000	THA	Thailand	South-East Asia	<5 years	4193211	15529.8	7857.31	25695.7
Other bacteria	CAMP	Campylobacter spp.	2011	Incidence	Rate per 100,000	THA	Thailand	South-East Asia	≥5 years	64597873	4741.04	2278.64	8431.24
Other bacteria	CAMP	Campylobacter spp.	2011	Incidence	Rate per 100,000	THA	Thailand	South-East Asia	All ages	68791084	5398.67	2627.54	9440.6
Other bacteria	CAMP	Campylobacter spp.	2011	Incidence	Rate per 100,000	TJK	Tajikistan	Europe	<5 years	1072577	12834.9	7295.59	20174.4
Other bacteria	CAMP	Campylobacter spp.	2011	Incidence	Rate per 100,000	TJK	Tajikistan	Europe	≥5 years	6663388	2218.67	1137.57	3839.21
Other bacteria	CAMP	Campylobacter spp.	2011	Incidence	Rate per 100,000	TJK	Tajikistan	Europe	All ages	7735965	3690.6	2041.96	5928.04
Other bacteria	CAMP	Campylobacter spp.	2011	Incidence	Rate per 100,000	TKM	Turkmenistan	Europe	<5 years	609711	4855.43	2536.34	8075.73
Other bacteria	CAMP	Campylobacter spp.	2011	Incidence	Rate per 100,000	TKM	Turkmenistan	Europe	≥5 years	5012619	772.023	369.397	1365.99
Other bacteria	CAMP	Campylobacter spp.	2011	Incidence	Rate per 100,000	TKM	Turkmenistan	Europe	All ages	5622330	1214.85	607.726	2051.9
Other bacteria	CAMP	Campylobacter spp.	2011	Incidence	Rate per 100,000	TLS	Timor-Leste	South-East Asia	<5 years	157139	26735.6	16050.1	43089.7
Other bacteria	CAMP	Campylobacter spp.	2011	Incidence	Rate per 100,000	TLS	Timor-Leste	South-East Asia	≥5 years	940532	5225.81	2764.92	8557.1
Other bacteria	CAMP	Campylobacter spp.	2011	Incidence	Rate per 100,000	TLS	Timor-Leste	South-East Asia	All ages	1097671	8305.08	4804.02	13228.6
Other bacteria	CAMP	Campylobacter spp.	2011	Incidence	Rate per 100,000	TON	Tonga	Western Pacific	<5 years	14168	6073.47	2814.87	9842.5
Other bacteria	CAMP	Campylobacter spp.	2011	Incidence	Rate per 100,000	TON	Tonga	Western Pacific	≥5 years	93352	4064.36	1962.86	7070.49
Other bacteria	CAMP	Campylobacter spp.	2011	Incidence	Rate per 100,000	TON	Tonga	Western Pacific	All ages	107520	4329.1	2149.7	7424.07
Other bacteria	CAMP	Campylobacter spp.	2011	Incidence	Rate per 100,000	TTO	Trinidad and Tobago	Americas	<5 years	95181	1508.25	916.101	2193.67
Other bacteria	CAMP	Campylobacter spp.	2011	Incidence	Rate per 100,000	TTO	Trinidad and Tobago	Americas	≥5 years	1295462	798.183	484.811	1160.92
Other bacteria	CAMP	Campylobacter spp.	2011	Incidence	Rate per 100,000	TTO	Trinidad and Tobago	Americas	All ages	1390643	846.782	514.33	1231.6
Other bacteria	CAMP	Campylobacter spp.	2011	Incidence	Rate per 100,000	TUN	Tunisia	Eastern Mediterranean	<5 years	935752	8646.38	4569.89	13681.8
Other bacteria	CAMP	Campylobacter spp.	2011	Incidence	Rate per 100,000	TUN	Tunisia	Eastern Mediterranean	≥5 years	9889548	2040.12	1064.56	3542.13
Other bacteria	CAMP	Campylobacter spp.	2011	Incidence	Rate per 100,000	TUN	Tunisia	Eastern Mediterranean	All ages	10825300	2611.17	1401.44	4287.59
Other bacteria	CAMP	Campylobacter spp.	2011	Incidence	Rate per 100,000	TUR	Turkey	Europe	<5 years	6163911	9051.94	4248.21	15306.7
Other bacteria	CAMP	Campylobacter spp.	2011	Incidence	Rate per 100,000	TUR	Turkey	Europe	≥5 years	67622363	2212.05	969.602	3993.85
Other bacteria	CAMP	Campylobacter spp.	2011	Incidence	Rate per 100,000	TUR	Turkey	Europe	All ages	73786274	2783.44	1347.07	4794.66
Other bacteria	CAMP	Campylobacter spp.	2011	Incidence	Rate per 100,000	TUV	Tuvalu	Western Pacific	<5 years	1251	5379.59	2648.39	8650.04
Other bacteria	CAMP	Campylobacter spp.	2011	Incidence	Rate per 100,000	TUV	Tuvalu	Western Pacific	≥5 years	9446	2959.46	1456.44	5024.1
Other bacteria	CAMP	Campylobacter spp.	2011	Incidence	Rate per 100,000	TUV	Tuvalu	Western Pacific	All ages	10697	3242.49	1623.63	5399.39
Other bacteria	CAMP	Campylobacter spp.	2011	Incidence	Rate per 100,000	TZA	Tanzania	Africa	<5 years	7894723	16704.3	9246.68	27734.9
Other bacteria	CAMP	Campylobacter spp.	2011	Incidence	Rate per 100,000	TZA	Tanzania	Africa	≥5 years	37484486	9160.28	4365.7	16707.5
Other bacteria	CAMP	Campylobacter spp.	2011	Incidence	Rate per 100,000	TZA	Tanzania	Africa	All ages	45379209	10472.7	5300.89	18403.4
Other bacteria	CAMP	Campylobacter spp.	2011	Incidence	Rate per 100,000	UGA	Uganda	Africa	<5 years	6223903	24274.3	14778.1	35659.5
Other bacteria	CAMP	Campylobacter spp.	2011	Incidence	Rate per 100,000	UGA	Uganda	Africa	≥5 years	26643518	10902.6	5959.67	17600.1
Other bacteria	CAMP	Campylobacter spp.	2011	Incidence	Rate per 100,000	UGA	Uganda	Africa	All ages	32867421	13434.7	7672	20632.4
Other bacteria	CAMP	Campylobacter spp.	2011	Incidence	Rate per 100,000	UKR	Ukraine	Europe	<5 years	2457827	4530.22	2325.97	7542.49
Other bacteria	CAMP	Campylobacter spp.	2011	Incidence	Rate per 100,000	UKR	Ukraine	Europe	≥5 years	43915989	576.965	303.817	996.522
Other bacteria	CAMP	Campylobacter spp.	2011	Incidence	Rate per 100,000	UKR	Ukraine	Europe	All ages	46373816	786.489	415.337	1328.66
Other bacteria	CAMP	Campylobacter spp.	2011	Incidence	Rate per 100,000	URY	Uruguay	Americas	<5 years	235065	1459.25	886.34	2122.41
Other bacteria	CAMP	Campylobacter spp.	2011	Incidence	Rate per 100,000	URY	Uruguay	Americas	≥5 years	3087782	800.157	486.01	1163.79
Other bacteria	CAMP	Campylobacter spp.	2011	Incidence	Rate per 100,000	URY	Uruguay	Americas	All ages	3322847	846.782	514.33	1231.6
Other bacteria	CAMP	Campylobacter spp.	2011	Incidence	Rate per 100,000	USA	United States	Americas	<5 years	20673350	1560.93	948.099	2270.3
Other bacteria	CAMP	Campylobacter spp.	2011	Incidence	Rate per 100,000	USA	United States	Americas	≥5 years	291925030	796.208	483.612	1158.04
Other bacteria	CAMP	Campylobacter spp.	2011	Incidence	Rate per 100,000	USA	United States	Americas	All ages	312598380	846.782	514.33	1231.6
Other bacteria	CAMP	Campylobacter spp.	2011	Incidence	Rate per 100,000	UZB	Uzbekistan	Europe	<5 years	2981004	1962.45	1065.39	3176.31
Other bacteria	CAMP	Campylobacter spp.	2011	Incidence	Rate per 100,000	UZB	Uzbekistan	Europe	≥5 years	25624953	512.856	264.302	886.824
Other bacteria	CAMP	Campylobacter spp.	2011	Incidence	Rate per 100,000	UZB	Uzbekistan	Europe	All ages	28605957	663.917	357.929	1101.6
Other bacteria	CAMP	Campylobacter spp.	2011	Incidence	Rate per 100,000	VCT	Saint Vincent and the Grenadines	Americas	<5 years	8866	4156.22	2201.47	6734.95
Other bacteria	CAMP	Campylobacter spp.	2011	Incidence	Rate per 100,000	VCT	Saint Vincent and the Grenadines	Americas	≥5 years	100809	2952.23	1598.85	4956.13
Other bacteria	CAMP	Campylobacter spp.	2011	Incidence	Rate per 100,000	VCT	Saint Vincent and the Grenadines	Americas	All ages	109675	3049.56	1662.23	5026.75
Other bacteria	CAMP	Campylobacter spp.	2011	Incidence	Rate per 100,000	VEN	Venezuela	Americas	<5 years	2900287	7442.48	3247.19	13396
Other bacteria	CAMP	Campylobacter spp.	2011	Incidence	Rate per 100,000	VEN	Venezuela	Americas	≥5 years	26099130	3807.59	1547.55	7521.64
Other bacteria	CAMP	Campylobacter spp.	2011	Incidence	Rate per 100,000	VEN	Venezuela	Americas	All ages	28999417	4171.12	1775.29	8050.2
Other bacteria	CAMP	Campylobacter spp.	2011	Incidence	Rate per 100,000	VNM	Vietnam	Western Pacific	<5 years	7465357	9739.11	4711.2	16632.5
Other bacteria	CAMP	Campylobacter spp.	2011	Incidence	Rate per 100,000	VNM	Vietnam	Western Pacific	≥5 years	80490349	3068.92	1439.52	5807.56
Other bacteria	CAMP	Campylobacter spp.	2011	Incidence	Rate per 100,000	VNM	Vietnam	Western Pacific	All ages	87955706	3635.06	1774.62	6739.25
Other bacteria	CAMP	Campylobacter spp.	2011	Incidence	Rate per 100,000	VUT	Vanuatu	Western Pacific	<5 years	35492	11122.4	5936.66	18083.2
Other bacteria	CAMP	Campylobacter spp.	2011	Incidence	Rate per 100,000	VUT	Vanuatu	Western Pacific	≥5 years	205327	4221.67	2072.9	7262.55
Other bacteria	CAMP	Campylobacter spp.	2011	Incidence	Rate per 100,000	VUT	Vanuatu	Western Pacific	All ages	240819	5238.7	2707.59	8879.41
Other bacteria	CAMP	Campylobacter spp.	2011	Incidence	Rate per 100,000	WPR	Western Pacific Region	Western Pacific	<5 years	122256260	4548.7	2577.64	6815.32
Other bacteria	CAMP	Campylobacter spp.	2011	Incidence	Rate per 100,000	WPR	Western Pacific Region	Western Pacific	≥5 years	1691045699	798.216	474.572	1278.57
Other bacteria	CAMP	Campylobacter spp.	2011	Incidence	Rate per 100,000	WPR	Western Pacific Region	Western Pacific	All ages	1813301959	1051.08	633.441	1632.77
Other bacteria	CAMP	Campylobacter spp.	2011	Incidence	Rate per 100,000	WSM	Samoa	Western Pacific	<5 years	27493	7328.4	3704.81	11980.9
Other bacteria	CAMP	Campylobacter spp.	2011	Incidence	Rate per 100,000	WSM	Samoa	Western Pacific	≥5 years	166323	3749.75	1783.63	6744.32
Other bacteria	CAMP	Campylobacter spp.	2011	Incidence	Rate per 100,000	WSM	Samoa	Western Pacific	All ages	193816	4257.39	2150.41	7319.89
Other bacteria	CAMP	Campylobacter spp.	2011	Incidence	Rate per 100,000	YEM	Yemen	Eastern Mediterranean	<5 years	4401839	39934.3	22221.2	63150.1
Other bacteria	CAMP	Campylobacter spp.	2011	Incidence	Rate per 100,000	YEM	Yemen	Eastern Mediterranean	≥5 years	22764299	5409.64	2678.15	9646.72
Other bacteria	CAMP	Campylobacter spp.	2011	Incidence	Rate per 100,000	YEM	Yemen	Eastern Mediterranean	All ages	27166138	11003.8	5919.73	17708.6
Other bacteria	CAMP	Campylobacter spp.	2011	Incidence	Rate per 100,000	ZAF	South Africa	Africa	<5 years	5611570	15218.6	7602.39	24846.8
Other bacteria	CAMP	Campylobacter spp.	2011	Incidence	Rate per 100,000	ZAF	South Africa	Africa	≥5 years	47050185	13130	6563.9	23053.4
Other bacteria	CAMP	Campylobacter spp.	2011	Incidence	Rate per 100,000	ZAF	South Africa	Africa	All ages	52661755	13352.6	6707.89	22969.5
Other bacteria	CAMP	Campylobacter spp.	2011	Incidence	Rate per 100,000	ZMB	Zambia	Africa	<5 years	2586032	29855.5	14714.3	50606.4
Other bacteria	CAMP	Campylobacter spp.	2011	Incidence	Rate per 100,000	ZMB	Zambia	Africa	≥5 years	11615107	11564.2	5218.77	21231.2
Other bacteria	CAMP	Campylobacter spp.	2011	Incidence	Rate per 100,000	ZMB	Zambia	Africa	All ages	14201139	14895.1	7040.51	26313.9
Other bacteria	CAMP	Campylobacter spp.	2011	Incidence	Rate per 100,000	ZWE	Zimbabwe	Africa	<5 years	2185095	17370.7	9086.82	30713.5
Other bacteria	CAMP	Campylobacter spp.	2011	Incidence	Rate per 100,000	ZWE	Zimbabwe	Africa	≥5 years	11284903	9030.87	4284.86	17733.7
Other bacteria	CAMP	Campylobacter spp.	2011	Incidence	Rate per 100,000	ZWE	Zimbabwe	Africa	All ages	13469998	10383.8	5150.28	19917.5
Other bacteria	CAMP	Campylobacter spp.	2011	Mortality	Number	AFG	Afghanistan	Eastern Mediterranean	<5 years	5194640	499.132	228.58	884.898
Other bacteria	CAMP	Campylobacter spp.	2011	Mortality	Number	AFG	Afghanistan	Eastern Mediterranean	≥5 years	23477456	12.2044	4.35352	23.9844
Other bacteria	CAMP	Campylobacter spp.	2011	Mortality	Number	AFG	Afghanistan	Eastern Mediterranean	All ages	28672096	511.336	233.263	903.742
Other bacteria	CAMP	Campylobacter spp.	2011	Mortality	Number	AFR	African Region	Africa	<5 years	150690186	41078.6	23682	61597.5
Other bacteria	CAMP	Campylobacter spp.	2011	Mortality	Number	AFR	African Region	Africa	≥5 years	744751662	15358.1	7897.49	24784.5
Other bacteria	CAMP	Campylobacter spp.	2011	Mortality	Number	AFR	African Region	Africa	All ages	895441848	56436.7	32521.8	84847.2
Other bacteria	CAMP	Campylobacter spp.	2011	Mortality	Number	AGO	Angola	Africa	<5 years	4413196	1395.43	439.431	2762.92
Other bacteria	CAMP	Campylobacter spp.	2011	Mortality	Number	AGO	Angola	Africa	≥5 years	19334000	458.411	125.691	939.094
Other bacteria	CAMP	Campylobacter spp.	2011	Mortality	Number	AGO	Angola	Africa	All ages	23747196	1853.84	557.085	3596.64
Other bacteria	CAMP	Campylobacter spp.	2011	Mortality	Number	ALB	Albania	Europe	<5 years	172852	0.887956	0.280612	1.79226
Other bacteria	CAMP	Campylobacter spp.	2011	Mortality	Number	ALB	Albania	Europe	≥5 years	2739164	0.534646	0.162154	1.21484
Other bacteria	CAMP	Campylobacter spp.	2011	Mortality	Number	ALB	Albania	Europe	All ages	2912016	1.4226	0.447936	2.94834
Other bacteria	CAMP	Campylobacter spp.	2011	Mortality	Number	AMR	Region of the Americas	Americas	<5 years	75295701	1059.47	618.814	1685.95
Other bacteria	CAMP	Campylobacter spp.	2011	Mortality	Number	AMR	Region of the Americas	Americas	≥5 years	858384396	1128.63	641.182	1790.52
Other bacteria	CAMP	Campylobacter spp.	2011	Mortality	Number	AMR	Region of the Americas	Americas	All ages	933680097	2188.1	1255.44	3445.55
Other bacteria	CAMP	Campylobacter spp.	2011	Mortality	Number	AND	Andorra	Europe	<5 years	3719	0.0163049	0.0071813	0.0278654
Other bacteria	CAMP	Campylobacter spp.	2011	Mortality	Number	AND	Andorra	Europe	≥5 years	74075	0.117871	0.0521012	0.201011
Other bacteria	CAMP	Campylobacter spp.	2011	Mortality	Number	AND	Andorra	Europe	All ages	77794	0.134176	0.0592825	0.228876
Other bacteria	CAMP	Campylobacter spp.	2011	Mortality	Number	ARE	United Arab Emirates	Eastern Mediterranean	<5 years	398800	0.704933	0.122169	2.51816
Other bacteria	CAMP	Campylobacter spp.	2011	Mortality	Number	ARE	United Arab Emirates	Eastern Mediterranean	≥5 years	6655790	5.10161	0.903334	18.1576
Other bacteria	CAMP	Campylobacter spp.	2011	Mortality	Number	ARE	United Arab Emirates	Eastern Mediterranean	All ages	7054590	5.80654	1.0255	20.6758
Other bacteria	CAMP	Campylobacter spp.	2011	Mortality	Number	ARG	Argentina	Americas	<5 years	3629812	17.4965	7.14836	33.3039
Other bacteria	CAMP	Campylobacter spp.	2011	Mortality	Number	ARG	Argentina	Americas	≥5 years	37877037	32.2948	11.9523	69.4537
Other bacteria	CAMP	Campylobacter spp.	2011	Mortality	Number	ARG	Argentina	Americas	All ages	41506849	49.7913	19.8899	102.001
Other bacteria	CAMP	Campylobacter spp.	2011	Mortality	Number	ARM	Armenia	Europe	<5 years	205393	2.13894	0.997169	3.69195
Other bacteria	CAMP	Campylobacter spp.	2011	Mortality	Number	ARM	Armenia	Europe	≥5 years	2718507	0.27373	0.123168	0.49631
Other bacteria	CAMP	Campylobacter spp.	2011	Mortality	Number	ARM	Armenia	Europe	All ages	2923900	2.41267	1.13639	4.15739
Other bacteria	CAMP	Campylobacter spp.	2011	Mortality	Number	ATG	Antigua and Barbuda	Americas	<5 years	6572	0.00650668	0.00235951	0.0129467
Other bacteria	CAMP	Campylobacter spp.	2011	Mortality	Number	ATG	Antigua and Barbuda	Americas	≥5 years	79270	0.0472761	0.0174317	0.0937263
Other bacteria	CAMP	Campylobacter spp.	2011	Mortality	Number	ATG	Antigua and Barbuda	Americas	All ages	85842	0.0537828	0.0197927	0.106673
Other bacteria	CAMP	Campylobacter spp.	2011	Mortality	Number	AUS	Australia	Western Pacific	<5 years	1464295	0.80632	0.236325	2.01855
Other bacteria	CAMP	Campylobacter spp.	2011	Mortality	Number	AUS	Australia	Western Pacific	≥5 years	20839565	5.90194	1.78632	14.6273
Other bacteria	CAMP	Campylobacter spp.	2011	Mortality	Number	AUS	Australia	Western Pacific	All ages	22303860	6.70826	2.02321	16.6459
Other bacteria	CAMP	Campylobacter spp.	2011	Mortality	Number	AUT	Austria	Europe	<5 years	393183	1.75561	0.77325	3.00046
Other bacteria	CAMP	Campylobacter spp.	2011	Mortality	Number	AUT	Austria	Europe	≥5 years	7983637	12.7423	5.64633	21.6903
Other bacteria	CAMP	Campylobacter spp.	2011	Mortality	Number	AUT	Austria	Europe	All ages	8376820	14.4979	6.41958	24.6907
Other bacteria	CAMP	Campylobacter spp.	2011	Mortality	Number	AZE	Azerbaijan	Europe	<5 years	784692	41.4762	18.8241	72.3917
Other bacteria	CAMP	Campylobacter spp.	2011	Mortality	Number	AZE	Azerbaijan	Europe	≥5 years	8415331	1.76915	0.765319	3.32164
Other bacteria	CAMP	Campylobacter spp.	2011	Mortality	Number	AZE	Azerbaijan	Europe	All ages	9200023	43.2453	19.7862	75.6386
Other bacteria	CAMP	Campylobacter spp.	2011	Mortality	Number	BDI	Burundi	Africa	<5 years	1864248	394.523	213.526	634.068
Other bacteria	CAMP	Campylobacter spp.	2011	Mortality	Number	BDI	Burundi	Africa	≥5 years	7689020	181.816	84.0562	308.477
Other bacteria	CAMP	Campylobacter spp.	2011	Mortality	Number	BDI	Burundi	Africa	All ages	9553268	576.339	307.617	907.633
Other bacteria	CAMP	Campylobacter spp.	2011	Mortality	Number	BEL	Belgium	Europe	<5 years	645515	2.30587	1.01567	3.94061
Other bacteria	CAMP	Campylobacter spp.	2011	Mortality	Number	BEL	Belgium	Europe	≥5 years	10355418	16.6781	7.37628	28.4327
Other bacteria	CAMP	Campylobacter spp.	2011	Mortality	Number	BEL	Belgium	Europe	All ages	11000933	18.984	8.39194	32.3733
Other bacteria	CAMP	Campylobacter spp.	2011	Mortality	Number	BEN	Benin	Africa	<5 years	1707983	485.42	272.662	744.412
Other bacteria	CAMP	Campylobacter spp.	2011	Mortality	Number	BEN	Benin	Africa	≥5 years	8235325	232.024	119.646	402.986
Other bacteria	CAMP	Campylobacter spp.	2011	Mortality	Number	BEN	Benin	Africa	All ages	9943308	717.444	400.182	1126.2
Other bacteria	CAMP	Campylobacter spp.	2011	Mortality	Number	BFA	Burkina Faso	Africa	<5 years	3006815	477.672	140.256	919.859
Other bacteria	CAMP	Campylobacter spp.	2011	Mortality	Number	BFA	Burkina Faso	Africa	≥5 years	13406395	299.98	86.4335	644.593
Other bacteria	CAMP	Campylobacter spp.	2011	Mortality	Number	BFA	Burkina Faso	Africa	All ages	16413210	777.652	223.12	1523.99
Other bacteria	CAMP	Campylobacter spp.	2011	Mortality	Number	BGD	Bangladesh	South-East Asia	<5 years	16649816	1501.19	737.239	2509.22
Other bacteria	CAMP	Campylobacter spp.	2011	Mortality	Number	BGD	Bangladesh	South-East Asia	≥5 years	136199623	1432.67	574.926	2867.32
Other bacteria	CAMP	Campylobacter spp.	2011	Mortality	Number	BGD	Bangladesh	South-East Asia	All ages	152849439	2933.85	1370.67	5177.12
Other bacteria	CAMP	Campylobacter spp.	2011	Mortality	Number	BGR	Bulgaria	Europe	<5 years	363118	0.850516	0.234166	1.92083
Other bacteria	CAMP	Campylobacter spp.	2011	Mortality	Number	BGR	Bulgaria	Europe	≥5 years	7046892	0.774241	0.235084	1.67004
Other bacteria	CAMP	Campylobacter spp.	2011	Mortality	Number	BGR	Bulgaria	Europe	All ages	7410010	1.62476	0.49963	3.34754
Other bacteria	CAMP	Campylobacter spp.	2011	Mortality	Number	BHR	Bahrain	Eastern Mediterranean	<5 years	90121	0.121118	0.0210236	0.432546
Other bacteria	CAMP	Campylobacter spp.	2011	Mortality	Number	BHR	Bahrain	Eastern Mediterranean	≥5 years	1121593	0.876443	0.15536	3.11891
Other bacteria	CAMP	Campylobacter spp.	2011	Mortality	Number	BHR	Bahrain	Eastern Mediterranean	All ages	1211714	0.997561	0.176384	3.55146
Other bacteria	CAMP	Campylobacter spp.	2011	Mortality	Number	BHS	Bahamas	Americas	<5 years	28104	0.0280299	0.0101675	0.0557705
Other bacteria	CAMP	Campylobacter spp.	2011	Mortality	Number	BHS	Bahamas	Americas	≥5 years	341650	0.203804	0.0752714	0.403954
Other bacteria	CAMP	Campylobacter spp.	2011	Mortality	Number	BHS	Bahamas	Americas	All ages	369754	0.231834	0.0854454	0.459725
Other bacteria	CAMP	Campylobacter spp.	2011	Mortality	Number	BIH	Bosnia and Herzegovina	Europe	<5 years	174706	0.0878469	0.0292344	0.184647
Other bacteria	CAMP	Campylobacter spp.	2011	Mortality	Number	BIH	Bosnia and Herzegovina	Europe	≥5 years	3602206	1.57802	0.649107	2.9128
Other bacteria	CAMP	Campylobacter spp.	2011	Mortality	Number	BIH	Bosnia and Herzegovina	Europe	All ages	3776912	1.66587	0.702416	3.04417
Other bacteria	CAMP	Campylobacter spp.	2011	Mortality	Number	BLR	Belarus	Europe	<5 years	518348	0.307145	0.141966	0.547665
Other bacteria	CAMP	Campylobacter spp.	2011	Mortality	Number	BLR	Belarus	Europe	≥5 years	8963105	0.560093	0.262886	0.985293
Other bacteria	CAMP	Campylobacter spp.	2011	Mortality	Number	BLR	Belarus	Europe	All ages	9481453	0.867237	0.423169	1.50274
Other bacteria	CAMP	Campylobacter spp.	2011	Mortality	Number	BLZ	Belize	Americas	<5 years	37248	0.701519	0.272803	1.30368
Other bacteria	CAMP	Campylobacter spp.	2011	Mortality	Number	BLZ	Belize	Americas	≥5 years	286510	0.28202	0.125486	0.492092
Other bacteria	CAMP	Campylobacter spp.	2011	Mortality	Number	BLZ	Belize	Americas	All ages	323758	0.983539	0.428186	1.7284
Other bacteria	CAMP	Campylobacter spp.	2011	Mortality	Number	BOL	Bolivia	Americas	<5 years	1227561	73.338	30.0931	138.72
Other bacteria	CAMP	Campylobacter spp.	2011	Mortality	Number	BOL	Bolivia	Americas	≥5 years	9038009	27.5095	9.47326	51.2892
Other bacteria	CAMP	Campylobacter spp.	2011	Mortality	Number	BOL	Bolivia	Americas	All ages	10265570	100.847	42.0475	188.86
Other bacteria	CAMP	Campylobacter spp.	2011	Mortality	Number	BRA	Brazil	Americas	<5 years	14818577	103.594	41.0655	192.255
Other bacteria	CAMP	Campylobacter spp.	2011	Mortality	Number	BRA	Brazil	Americas	≥5 years	179676213	207.462	77.8314	428.209
Other bacteria	CAMP	Campylobacter spp.	2011	Mortality	Number	BRA	Brazil	Americas	All ages	194494790	311.056	121.445	604.006
Other bacteria	CAMP	Campylobacter spp.	2011	Mortality	Number	BRB	Barbados	Americas	<5 years	18249	0.0208912	0.00756912	0.0415746
Other bacteria	CAMP	Campylobacter spp.	2011	Mortality	Number	BRB	Barbados	Americas	≥5 years	257466	0.152146	0.0562426	0.301423
Other bacteria	CAMP	Campylobacter spp.	2011	Mortality	Number	BRB	Barbados	Americas	All ages	275715	0.173037	0.0638166	0.342997
Other bacteria	CAMP	Campylobacter spp.	2011	Mortality	Number	BRN	Brunei	Western Pacific	<5 years	31551	0.0144733	0.00433082	0.0359897
Other bacteria	CAMP	Campylobacter spp.	2011	Mortality	Number	BRN	Brunei	Western Pacific	≥5 years	364519	0.110419	0.0371013	0.265039
Other bacteria	CAMP	Campylobacter spp.	2011	Mortality	Number	BRN	Brunei	Western Pacific	All ages	396070	0.124892	0.0414988	0.301028
Other bacteria	CAMP	Campylobacter spp.	2011	Mortality	Number	BTN	Bhutan	South-East Asia	<5 years	64021	3.70224	1.83568	6.17152
Other bacteria	CAMP	Campylobacter spp.	2011	Mortality	Number	BTN	Bhutan	South-East Asia	≥5 years	641450	9.11048	3.72757	17.035
Other bacteria	CAMP	Campylobacter spp.	2011	Mortality	Number	BTN	Bhutan	South-East Asia	All ages	705471	12.8127	5.59885	22.3992
Other bacteria	CAMP	Campylobacter spp.	2011	Mortality	Number	BWA	Botswana	Africa	<5 years	262535	28.0143	11.1108	57.2541
Other bacteria	CAMP	Campylobacter spp.	2011	Mortality	Number	BWA	Botswana	Africa	≥5 years	1792199	31.0728	14.4437	57.6989
Other bacteria	CAMP	Campylobacter spp.	2011	Mortality	Number	BWA	Botswana	Africa	All ages	2054734	59.0871	28.8255	105.161
Other bacteria	CAMP	Campylobacter spp.	2011	Mortality	Number	CAF	Central African Republic	Africa	<5 years	790336	250.318	85.7312	518.609
Other bacteria	CAMP	Campylobacter spp.	2011	Mortality	Number	CAF	Central African Republic	Africa	≥5 years	3746369	103.995	31.7693	235.034
Other bacteria	CAMP	Campylobacter spp.	2011	Mortality	Number	CAF	Central African Republic	Africa	All ages	4536705	354.313	122.456	747.487
Other bacteria	CAMP	Campylobacter spp.	2011	Mortality	Number	CAN	Canada	Americas	<5 years	1897859	2.60009	0.937956	5.178
Other bacteria	CAMP	Campylobacter spp.	2011	Mortality	Number	CAN	Canada	Americas	≥5 years	32478503	19.0187	7.0396	37.6487
Other bacteria	CAMP	Campylobacter spp.	2011	Mortality	Number	CAN	Canada	Americas	All ages	34376362	21.6188	7.97815	42.8267
Other bacteria	CAMP	Campylobacter spp.	2011	Mortality	Number	CHE	Switzerland	Europe	<5 years	390624	1.64993	0.7267	2.81975
Other bacteria	CAMP	Campylobacter spp.	2011	Mortality	Number	CHE	Switzerland	Europe	≥5 years	7481453	11.9324	5.27652	20.3444
Other bacteria	CAMP	Campylobacter spp.	2011	Mortality	Number	CHE	Switzerland	Europe	All ages	7872077	13.5823	6.00322	23.1641
Other bacteria	CAMP	Campylobacter spp.	2011	Mortality	Number	CHL	Chile	Americas	<5 years	1192752	1.30997	0.4754	2.60565
Other bacteria	CAMP	Campylobacter spp.	2011	Mortality	Number	CHL	Chile	Americas	≥5 years	16074499	9.54847	3.5389	18.9166
Other bacteria	CAMP	Campylobacter spp.	2011	Mortality	Number	CHL	Chile	Americas	All ages	17267251	10.8584	4.0144	21.5222
Other bacteria	CAMP	Campylobacter spp.	2011	Mortality	Number	CHN	China	Western Pacific	<5 years	86211745	705.403	335.037	1285.23
Other bacteria	CAMP	Campylobacter spp.	2011	Mortality	Number	CHN	China	Western Pacific	≥5 years	1269819488	212.051	91.2995	394.855
Other bacteria	CAMP	Campylobacter spp.	2011	Mortality	Number	CHN	China	Western Pacific	All ages	1356031233	917.454	430.551	1642.94
Other bacteria	CAMP	Campylobacter spp.	2011	Mortality	Number	CIV	Cote d'Ivoire	Africa	<5 years	3867830	630.623	350.862	953.311
Other bacteria	CAMP	Campylobacter spp.	2011	Mortality	Number	CIV	Cote d'Ivoire	Africa	≥5 years	18867155	258.011	125.033	443.484
Other bacteria	CAMP	Campylobacter spp.	2011	Mortality	Number	CIV	Cote d'Ivoire	Africa	All ages	22734985	888.634	492.257	1373.08
Other bacteria	CAMP	Campylobacter spp.	2011	Mortality	Number	CMR	Cameroon	Africa	<5 years	3427347	1253.17	504.484	2324.11
Other bacteria	CAMP	Campylobacter spp.	2011	Mortality	Number	CMR	Cameroon	Africa	≥5 years	16520991	326.59	119.68	684.324
Other bacteria	CAMP	Campylobacter spp.	2011	Mortality	Number	CMR	Cameroon	Africa	All ages	19948338	1579.76	624.855	2981.63
Other bacteria	CAMP	Campylobacter spp.	2011	Mortality	Number	COD	Democratic Republic of Congo	Africa	<5 years	12884348	3460.19	1805.26	5582.87
Other bacteria	CAMP	Campylobacter spp.	2011	Mortality	Number	COD	Democratic Republic of Congo	Africa	≥5 years	56789213	1227.94	607.83	2163.23
Other bacteria	CAMP	Campylobacter spp.	2011	Mortality	Number	COD	Democratic Republic of Congo	Africa	All ages	69673561	4688.14	2410.57	7738.35
Other bacteria	CAMP	Campylobacter spp.	2011	Mortality	Number	COG	Congo	Africa	<5 years	746474	75.9588	41.3341	120.272
Other bacteria	CAMP	Campylobacter spp.	2011	Mortality	Number	COG	Congo	Africa	≥5 years	3790428	50.7561	25.2767	86.5664
Other bacteria	CAMP	Campylobacter spp.	2011	Mortality	Number	COG	Congo	Africa	All ages	4536902	126.715	66.996	201.115
Other bacteria	CAMP	Campylobacter spp.	2011	Mortality	Number	COK	Cook Islands	Western Pacific	<5 years	1568	0.000623572	0.00018329	0.00155988
Other bacteria	CAMP	Campylobacter spp.	2011	Mortality	Number	COK	Cook Islands	Western Pacific	≥5 years	15659	0.00454687	0.00136863	0.0112858
Other bacteria	CAMP	Campylobacter spp.	2011	Mortality	Number	COK	Cook Islands	Western Pacific	All ages	17227	0.00517045	0.00155068	0.0128457
Other bacteria	CAMP	Campylobacter spp.	2011	Mortality	Number	COL	Colombia	Americas	<5 years	3867113	27.969	11.7977	52.1714
Other bacteria	CAMP	Campylobacter spp.	2011	Mortality	Number	COL	Colombia	Americas	≥5 years	41159928	29.3833	11.9312	56.0553
Other bacteria	CAMP	Campylobacter spp.	2011	Mortality	Number	COL	Colombia	Americas	All ages	45027041	57.3523	24.0117	107.894
Other bacteria	CAMP	Campylobacter spp.	2011	Mortality	Number	COM	Comoros	Africa	<5 years	99007	17.1369	8.5274	28.994
Other bacteria	CAMP	Campylobacter spp.	2011	Mortality	Number	COM	Comoros	Africa	≥5 years	562336	7.52324	3.74135	12.3358
Other bacteria	CAMP	Campylobacter spp.	2011	Mortality	Number	COM	Comoros	Africa	All ages	661343	24.6602	12.7329	39.6556
Other bacteria	CAMP	Campylobacter spp.	2011	Mortality	Number	CPV	Cape Verde	Africa	<5 years	52446	1.01815	0.32285	1.88775
Other bacteria	CAMP	Campylobacter spp.	2011	Mortality	Number	CPV	Cape Verde	Africa	≥5 years	458682	2.53061	0.733889	5.459
Other bacteria	CAMP	Campylobacter spp.	2011	Mortality	Number	CPV	Cape Verde	Africa	All ages	511128	3.54876	1.06743	7.36032
Other bacteria	CAMP	Campylobacter spp.	2011	Mortality	Number	CRI	Costa Rica	Americas	<5 years	360218	0.935457	0.40498	1.64029
Other bacteria	CAMP	Campylobacter spp.	2011	Mortality	Number	CRI	Costa Rica	Americas	≥5 years	4222326	3.80419	1.73553	6.69414
Other bacteria	CAMP	Campylobacter spp.	2011	Mortality	Number	CRI	Costa Rica	Americas	All ages	4582544	4.73965	2.20524	8.13239
Other bacteria	CAMP	Campylobacter spp.	2011	Mortality	Number	CUB	Cuba	Americas	<5 years	610940	0.667951	0.137825	1.457
Other bacteria	CAMP	Campylobacter spp.	2011	Mortality	Number	CUB	Cuba	Americas	≥5 years	10687913	13.8071	2.91075	28.7641
Other bacteria	CAMP	Campylobacter spp.	2011	Mortality	Number	CUB	Cuba	Americas	All ages	11298853	14.475	3.09353	30.1752
Other bacteria	CAMP	Campylobacter spp.	2011	Mortality	Number	CYP	Cyprus	Europe	<5 years	62372	0.238332	0.104975	0.407302
Other bacteria	CAMP	Campylobacter spp.	2011	Mortality	Number	CYP	Cyprus	Europe	≥5 years	1074701	1.72278	0.761418	2.93798
Other bacteria	CAMP	Campylobacter spp.	2011	Mortality	Number	CYP	Cyprus	Europe	All ages	1137073	1.96111	0.866394	3.34528
Other bacteria	CAMP	Campylobacter spp.	2011	Mortality	Number	CZE	Czechia	Europe	<5 years	589932	2.19828	0.968532	3.75649
Other bacteria	CAMP	Campylobacter spp.	2011	Mortality	Number	CZE	Czechia	Europe	≥5 years	9896348	15.8808	7.01565	27.0905
Other bacteria	CAMP	Campylobacter spp.	2011	Mortality	Number	CZE	Czechia	Europe	All ages	10486280	18.0791	7.98418	30.847
Other bacteria	CAMP	Campylobacter spp.	2011	Mortality	Number	DEU	Germany	Europe	<5 years	3497499	16.9352	7.45913	28.9431
Other bacteria	CAMP	Campylobacter spp.	2011	Mortality	Number	DEU	Germany	Europe	≥5 years	77305935	122.535	54.1505	208.886
Other bacteria	CAMP	Campylobacter spp.	2011	Mortality	Number	DEU	Germany	Europe	All ages	80803434	139.47	61.6096	237.829
Other bacteria	CAMP	Campylobacter spp.	2011	Mortality	Number	DJI	Djibouti	Eastern Mediterranean	<5 years	116654	15.8942	7.62248	28.7794
Other bacteria	CAMP	Campylobacter spp.	2011	Mortality	Number	DJI	Djibouti	Eastern Mediterranean	≥5 years	822777	13.2851	5.84932	24.4867
Other bacteria	CAMP	Campylobacter spp.	2011	Mortality	Number	DJI	Djibouti	Eastern Mediterranean	All ages	939431	29.1793	13.765	52.2708
Other bacteria	CAMP	Campylobacter spp.	2011	Mortality	Number	DMA	Dominica	Americas	<5 years	4957	1.56574e-05	7.49228e-06	2.87515e-05
Other bacteria	CAMP	Campylobacter spp.	2011	Mortality	Number	DMA	Dominica	Americas	≥5 years	63884	0.0922449	0.0415126	0.157455
Other bacteria	CAMP	Campylobacter spp.	2011	Mortality	Number	DMA	Dominica	Americas	All ages	68841	0.0922606	0.0415335	0.157471
Other bacteria	CAMP	Campylobacter spp.	2011	Mortality	Number	DNK	Denmark	Europe	<5 years	325484	1.1655	0.513348	1.99188
Other bacteria	CAMP	Campylobacter spp.	2011	Mortality	Number	DNK	Denmark	Europe	≥5 years	5235438	8.42115	3.71904	14.3639
Other bacteria	CAMP	Campylobacter spp.	2011	Mortality	Number	DNK	Denmark	Europe	All ages	5560922	9.58665	4.23239	16.3558
Other bacteria	CAMP	Campylobacter spp.	2011	Mortality	Number	DOM	Dominican Republic	Americas	<5 years	1015970	55.401	26.6414	93.8105
Other bacteria	CAMP	Campylobacter spp.	2011	Mortality	Number	DOM	Dominican Republic	Americas	≥5 years	8866953	17.9659	7.89196	31.6118
Other bacteria	CAMP	Campylobacter spp.	2011	Mortality	Number	DOM	Dominican Republic	Americas	All ages	9882923	73.3669	35.1704	123.823
Other bacteria	CAMP	Campylobacter spp.	2011	Mortality	Number	DZA	Algeria	Africa	<5 years	3985400	102.222	57.9299	156.14
Other bacteria	CAMP	Campylobacter spp.	2011	Mortality	Number	DZA	Algeria	Africa	≥5 years	32557117	10.2541	4.93492	18.5206
Other bacteria	CAMP	Campylobacter spp.	2011	Mortality	Number	DZA	Algeria	Africa	All ages	36542517	112.476	63.6348	173.042
Other bacteria	CAMP	Campylobacter spp.	2011	Mortality	Number	ECU	Ecuador	Americas	<5 years	1606455	9.5652	4.8569	16.4027
Other bacteria	CAMP	Campylobacter spp.	2011	Mortality	Number	ECU	Ecuador	Americas	≥5 years	13594773	12.2154	4.94999	22.1406
Other bacteria	CAMP	Campylobacter spp.	2011	Mortality	Number	ECU	Ecuador	Americas	All ages	15201228	21.7806	10.3172	38.509
Other bacteria	CAMP	Campylobacter spp.	2011	Mortality	Number	EGY	Egypt	Eastern Mediterranean	<5 years	11265201	230.761	89.6943	437.175
Other bacteria	CAMP	Campylobacter spp.	2011	Mortality	Number	EGY	Egypt	Eastern Mediterranean	≥5 years	78788866	40.5851	13.5824	82.3214
Other bacteria	CAMP	Campylobacter spp.	2011	Mortality	Number	EGY	Egypt	Eastern Mediterranean	All ages	90054067	271.346	104.252	515.412
Other bacteria	CAMP	Campylobacter spp.	2011	Mortality	Number	EMR	Eastern Mediterranean Region	Eastern Mediterranean	<5 years	83185316	11973.9	6126.36	19723.2
Other bacteria	CAMP	Campylobacter spp.	2011	Mortality	Number	EMR	Eastern Mediterranean Region	Eastern Mediterranean	≥5 years	549619321	4143	1533.9	7844.75
Other bacteria	CAMP	Campylobacter spp.	2011	Mortality	Number	EMR	Eastern Mediterranean Region	Eastern Mediterranean	All ages	632804637	16116.9	7736.91	27363.3
Other bacteria	CAMP	Campylobacter spp.	2011	Mortality	Number	ERI	Eritrea	Africa	<5 years	461598	55.3186	28.4992	90.3137
Other bacteria	CAMP	Campylobacter spp.	2011	Mortality	Number	ERI	Eritrea	Africa	≥5 years	2514958	99.4577	45.1669	174.671
Other bacteria	CAMP	Campylobacter spp.	2011	Mortality	Number	ERI	Eritrea	Africa	All ages	2976556	154.776	76.4447	260.18
Other bacteria	CAMP	Campylobacter spp.	2011	Mortality	Number	ESP	Spain	Europe	<5 years	2489645	9.8358	4.3324	16.8091
Other bacteria	CAMP	Campylobacter spp.	2011	Mortality	Number	ESP	Spain	Europe	≥5 years	44436743	71.0884	31.3994	121.249
Other bacteria	CAMP	Campylobacter spp.	2011	Mortality	Number	ESP	Spain	Europe	All ages	46926388	80.9242	35.7318	138.058
Other bacteria	CAMP	Campylobacter spp.	2011	Mortality	Number	EST	Estonia	Europe	<5 years	78060	0.278739	0.122807	0.476303
Other bacteria	CAMP	Campylobacter spp.	2011	Mortality	Number	EST	Estonia	Europe	≥5 years	1251518	2.01508	0.890611	3.43584
Other bacteria	CAMP	Campylobacter spp.	2011	Mortality	Number	EST	Estonia	Europe	All ages	1329578	2.29382	1.01342	3.91214
Other bacteria	CAMP	Campylobacter spp.	2011	Mortality	Number	ETH	Ethiopia	Africa	<5 years	15429671	3502.9	1402.15	6633.01
Other bacteria	CAMP	Campylobacter spp.	2011	Mortality	Number	ETH	Ethiopia	Africa	≥5 years	76398006	2384.44	767.114	4911.2
Other bacteria	CAMP	Campylobacter spp.	2011	Mortality	Number	ETH	Ethiopia	Africa	All ages	91827677	5887.35	2199.21	11577.3
Other bacteria	CAMP	Campylobacter spp.	2011	Mortality	Number	EUR	European Region	Europe	<5 years	54958381	446.219	250.508	692.003
Other bacteria	CAMP	Campylobacter spp.	2011	Mortality	Number	EUR	European Region	Europe	≥5 years	844428310	852.359	417.959	1383.49
Other bacteria	CAMP	Campylobacter spp.	2011	Mortality	Number	EUR	European Region	Europe	All ages	899386691	1298.58	758.775	1933.62
Other bacteria	CAMP	Campylobacter spp.	2011	Mortality	Number	FIN	Finland	Europe	<5 years	301625	1.12664	0.496254	1.92542
Other bacteria	CAMP	Campylobacter spp.	2011	Mortality	Number	FIN	Finland	Europe	≥5 years	5073641	8.13604	3.5898	13.8837
Other bacteria	CAMP	Campylobacter spp.	2011	Mortality	Number	FIN	Finland	Europe	All ages	5375266	9.26267	4.08605	15.8091
Other bacteria	CAMP	Campylobacter spp.	2011	Mortality	Number	FJI	Fiji	Western Pacific	<5 years	100255	1.68649	0.686363	2.90231
Other bacteria	CAMP	Campylobacter spp.	2011	Mortality	Number	FJI	Fiji	Western Pacific	≥5 years	811600	5.79985	1.97136	10.7549
Other bacteria	CAMP	Campylobacter spp.	2011	Mortality	Number	FJI	Fiji	Western Pacific	All ages	911855	7.48634	2.62554	13.2923
Other bacteria	CAMP	Campylobacter spp.	2011	Mortality	Number	FRA	France	Europe	<5 years	3908551	13.3256	5.87015	22.7722
Other bacteria	CAMP	Campylobacter spp.	2011	Mortality	Number	FRA	France	Europe	≥5 years	59664109	96.2529	42.4758	164.223
Other bacteria	CAMP	Campylobacter spp.	2011	Mortality	Number	FRA	France	Europe	All ages	63572660	109.579	48.3459	186.995
Other bacteria	CAMP	Campylobacter spp.	2011	Mortality	Number	FSM	Micronesia	Western Pacific	<5 years	12624	0.621174	0.228408	1.29594
Other bacteria	CAMP	Campylobacter spp.	2011	Mortality	Number	FSM	Micronesia	Western Pacific	≥5 years	94988	0.355441	0.125969	0.673
Other bacteria	CAMP	Campylobacter spp.	2011	Mortality	Number	FSM	Micronesia	Western Pacific	All ages	107612	0.976615	0.377574	1.81219
Other bacteria	CAMP	Campylobacter spp.	2011	Mortality	Number	GAB	Gabon	Africa	<5 years	251657	20.4485	6.51519	39.0361
Other bacteria	CAMP	Campylobacter spp.	2011	Mortality	Number	GAB	Gabon	Africa	≥5 years	1498381	11.1172	3.10832	23.7254
Other bacteria	CAMP	Campylobacter spp.	2011	Mortality	Number	GAB	Gabon	Africa	All ages	1750038	31.5657	9.75742	62.3069
Other bacteria	CAMP	Campylobacter spp.	2011	Mortality	Number	GBR	United Kingdom	Europe	<5 years	3956066	13.2602	5.84062	22.6616
Other bacteria	CAMP	Campylobacter spp.	2011	Mortality	Number	GBR	United Kingdom	Europe	≥5 years	59310004	95.7582	42.2788	163.395
Other bacteria	CAMP	Campylobacter spp.	2011	Mortality	Number	GBR	United Kingdom	Europe	All ages	63266070	109.018	48.1194	186.057
Other bacteria	CAMP	Campylobacter spp.	2011	Mortality	Number	GEO	Georgia	Europe	<5 years	271155	0.873241	0.39944	1.54585
Other bacteria	CAMP	Campylobacter spp.	2011	Mortality	Number	GEO	Georgia	Europe	≥5 years	3611860	0.679046	0.299272	1.25375
Other bacteria	CAMP	Campylobacter spp.	2011	Mortality	Number	GEO	Georgia	Europe	All ages	3883015	1.55229	0.711836	2.79497
Other bacteria	CAMP	Campylobacter spp.	2011	Mortality	Number	GHA	Ghana	Africa	<5 years	3775870	323.553	127.275	578.168
Other bacteria	CAMP	Campylobacter spp.	2011	Mortality	Number	GHA	Ghana	Africa	≥5 years	22003829	303.482	105.773	604.551
Other bacteria	CAMP	Campylobacter spp.	2011	Mortality	Number	GHA	Ghana	Africa	All ages	25779699	627.036	239.55	1157.95
Other bacteria	CAMP	Campylobacter spp.	2011	Mortality	Number	GIN	Guinea	Africa	<5 years	1783944	504.146	286.138	766.009
Other bacteria	CAMP	Campylobacter spp.	2011	Mortality	Number	GIN	Guinea	Africa	≥5 years	8740736	279.494	135.963	468.991
Other bacteria	CAMP	Campylobacter spp.	2011	Mortality	Number	GIN	Guinea	Africa	All ages	10524680	783.64	437.34	1208.89
Other bacteria	CAMP	Campylobacter spp.	2011	Mortality	Number	GLOBAL	Global	All WHO Member States	<5 years	671227486	72617.6	41770.2	107309
Other bacteria	CAMP	Campylobacter spp.	2011	Mortality	Number	GLOBAL	Global	All WHO Member States	≥5 years	6350130222	68430.3	34241.4	112863
Other bacteria	CAMP	Campylobacter spp.	2011	Mortality	Number	GLOBAL	Global	All WHO Member States	All ages	7021357708	141048	81720.3	216679
Other bacteria	CAMP	Campylobacter spp.	2011	Mortality	Number	GMB	Gambia	Africa	<5 years	335380	55.3185	22.9291	98.7683
Other bacteria	CAMP	Campylobacter spp.	2011	Mortality	Number	GMB	Gambia	Africa	≥5 years	1619300	21.487	8.36583	42.6714
Other bacteria	CAMP	Campylobacter spp.	2011	Mortality	Number	GMB	Gambia	Africa	All ages	1954680	76.8056	32.1501	137.566
Other bacteria	CAMP	Campylobacter spp.	2011	Mortality	Number	GNB	Guinea-Bissau	Africa	<5 years	262966	87.1747	30.6381	160.256
Other bacteria	CAMP	Campylobacter spp.	2011	Mortality	Number	GNB	Guinea-Bissau	Africa	≥5 years	1323786	37.0678	12.9229	75.3304
Other bacteria	CAMP	Campylobacter spp.	2011	Mortality	Number	GNB	Guinea-Bissau	Africa	All ages	1586752	124.243	43.5285	229.07
Other bacteria	CAMP	Campylobacter spp.	2011	Mortality	Number	GNQ	Equatorial Guinea	Africa	<5 years	194128	52.4122	25.6713	89.0868
Other bacteria	CAMP	Campylobacter spp.	2011	Mortality	Number	GNQ	Equatorial Guinea	Africa	≥5 years	1022159	8.23626	3.96336	15.2996
Other bacteria	CAMP	Campylobacter spp.	2011	Mortality	Number	GNQ	Equatorial Guinea	Africa	All ages	1216287	60.6484	29.7901	103.099
Other bacteria	CAMP	Campylobacter spp.	2011	Mortality	Number	GRC	Greece	Europe	<5 years	557149	2.33225	1.02728	3.98595
Other bacteria	CAMP	Campylobacter spp.	2011	Mortality	Number	GRC	Greece	Europe	≥5 years	10570739	16.861	7.44735	28.7538
Other bacteria	CAMP	Campylobacter spp.	2011	Mortality	Number	GRC	Greece	Europe	All ages	11127888	19.1933	8.47463	32.7398
Other bacteria	CAMP	Campylobacter spp.	2011	Mortality	Number	GRD	Grenada	Americas	<5 years	8803	2.65147e-05	1.27161e-05	4.85864e-05
Other bacteria	CAMP	Campylobacter spp.	2011	Mortality	Number	GRD	Grenada	Americas	≥5 years	102940	0.0800275	0.0350861	0.144582
Other bacteria	CAMP	Campylobacter spp.	2011	Mortality	Number	GRD	Grenada	Americas	All ages	111743	0.080054	0.0351198	0.144602
Other bacteria	CAMP	Campylobacter spp.	2011	Mortality	Number	GTM	Guatemala	Americas	<5 years	1932712	125.778	47.8965	245.133
Other bacteria	CAMP	Campylobacter spp.	2011	Mortality	Number	GTM	Guatemala	Americas	≥5 years	12711765	103.332	33.3919	212.662
Other bacteria	CAMP	Campylobacter spp.	2011	Mortality	Number	GTM	Guatemala	Americas	All ages	14644477	229.111	83.0588	456.142
Other bacteria	CAMP	Campylobacter spp.	2011	Mortality	Number	GUY	Guyana	Americas	<5 years	77869	0.0567692	0.0206667	0.112885
Other bacteria	CAMP	Campylobacter spp.	2011	Mortality	Number	GUY	Guyana	Americas	≥5 years	669888	0.412288	0.152447	0.817112
Other bacteria	CAMP	Campylobacter spp.	2011	Mortality	Number	GUY	Guyana	Americas	All ages	747757	0.469057	0.173274	0.929997
Other bacteria	CAMP	Campylobacter spp.	2011	Mortality	Number	HND	Honduras	Americas	<5 years	1074883	29.4196	11.5629	53.4414
Other bacteria	CAMP	Campylobacter spp.	2011	Mortality	Number	HND	Honduras	Americas	≥5 years	7378447	36.8605	13.0009	72.1801
Other bacteria	CAMP	Campylobacter spp.	2011	Mortality	Number	HND	Honduras	Americas	All ages	8453330	66.2802	23.8401	123.605
Other bacteria	CAMP	Campylobacter spp.	2011	Mortality	Number	HRV	Croatia	Europe	<5 years	213096	0.900299	0.396634	1.53851
Other bacteria	CAMP	Campylobacter spp.	2011	Mortality	Number	HRV	Croatia	Europe	≥5 years	4081781	6.50557	2.87467	11.0963
Other bacteria	CAMP	Campylobacter spp.	2011	Mortality	Number	HRV	Croatia	Europe	All ages	4294877	7.40587	3.2713	12.6348
Other bacteria	CAMP	Campylobacter spp.	2011	Mortality	Number	HTI	Haiti	Americas	<5 years	1232457	247.005	104.437	443.642
Other bacteria	CAMP	Campylobacter spp.	2011	Mortality	Number	HTI	Haiti	Americas	≥5 years	8604608	100.735	37.7103	188.149
Other bacteria	CAMP	Campylobacter spp.	2011	Mortality	Number	HTI	Haiti	Americas	All ages	9837065	347.74	146.678	608.703
Other bacteria	CAMP	Campylobacter spp.	2011	Mortality	Number	HUN	Hungary	Europe	<5 years	482504	2.08888	0.920282	3.56966
Other bacteria	CAMP	Campylobacter spp.	2011	Mortality	Number	HUN	Hungary	Europe	≥5 years	9482465	15.0948	6.66982	25.7461
Other bacteria	CAMP	Campylobacter spp.	2011	Mortality	Number	HUN	Hungary	Europe	All ages	9964969	17.1837	7.5901	29.3157
Other bacteria	CAMP	Campylobacter spp.	2011	Mortality	Number	IDN	Indonesia	South-East Asia	<5 years	23966924	1263.87	438.589	2550.79
Other bacteria	CAMP	Campylobacter spp.	2011	Mortality	Number	IDN	Indonesia	South-East Asia	≥5 years	223890079	2487.65	822.932	5065.16
Other bacteria	CAMP	Campylobacter spp.	2011	Mortality	Number	IDN	Indonesia	South-East Asia	All ages	247857003	3751.51	1256.2	7503.55
Other bacteria	CAMP	Campylobacter spp.	2011	Mortality	Number	IND	India	South-East Asia	<5 years	128749407	12584.7	6297.73	20662.8
Other bacteria	CAMP	Campylobacter spp.	2011	Mortality	Number	IND	India	South-East Asia	≥5 years	1123702758	41509.6	19147.5	73744.1
Other bacteria	CAMP	Campylobacter spp.	2011	Mortality	Number	IND	India	South-East Asia	All ages	1252452165	54094.3	25961.1	95906.4
Other bacteria	CAMP	Campylobacter spp.	2011	Mortality	Number	IRL	Ireland	Europe	<5 years	353445	0.957946	0.421988	1.63696
Other bacteria	CAMP	Campylobacter spp.	2011	Mortality	Number	IRL	Ireland	Europe	≥5 years	4216194	6.92316	3.05983	11.8069
Other bacteria	CAMP	Campylobacter spp.	2011	Mortality	Number	IRL	Ireland	Europe	All ages	4569639	7.88111	3.48182	13.4438
Other bacteria	CAMP	Campylobacter spp.	2011	Mortality	Number	IRN	Iran	Eastern Mediterranean	<5 years	6504147	14.4353	4.97803	30.1854
Other bacteria	CAMP	Campylobacter spp.	2011	Mortality	Number	IRN	Iran	Eastern Mediterranean	≥5 years	71400479	18.7149	6.43763	41.2586
Other bacteria	CAMP	Campylobacter spp.	2011	Mortality	Number	IRN	Iran	Eastern Mediterranean	All ages	77904626	33.1502	11.0992	70.995
Other bacteria	CAMP	Campylobacter spp.	2011	Mortality	Number	IRQ	Iraq	Eastern Mediterranean	<5 years	4862303	220.882	109.017	382.625
Other bacteria	CAMP	Campylobacter spp.	2011	Mortality	Number	IRQ	Iraq	Eastern Mediterranean	≥5 years	26682638	10.4119	4.59104	20.2699
Other bacteria	CAMP	Campylobacter spp.	2011	Mortality	Number	IRQ	Iraq	Eastern Mediterranean	All ages	31544941	231.294	114.034	396.686
Other bacteria	CAMP	Campylobacter spp.	2011	Mortality	Number	ISL	Iceland	Europe	<5 years	23616	0.0667812	0.0294173	0.114119
Other bacteria	CAMP	Campylobacter spp.	2011	Mortality	Number	ISL	Iceland	Europe	≥5 years	294956	0.482673	0.213339	0.823138
Other bacteria	CAMP	Campylobacter spp.	2011	Mortality	Number	ISL	Iceland	Europe	All ages	318572	0.549454	0.242756	0.937257
Other bacteria	CAMP	Campylobacter spp.	2011	Mortality	Number	ISR	Israel	Europe	<5 years	756242	1.55251	0.683988	2.65272
Other bacteria	CAMP	Campylobacter spp.	2011	Mortality	Number	ISR	Israel	Europe	≥5 years	6648462	11.2138	4.95403	19.1287
Other bacteria	CAMP	Campylobacter spp.	2011	Mortality	Number	ISR	Israel	Europe	All ages	7404704	12.7663	5.63802	21.7814
Other bacteria	CAMP	Campylobacter spp.	2011	Mortality	Number	ITA	Italy	Europe	<5 years	2824503	12.6369	5.56619	21.5963
Other bacteria	CAMP	Campylobacter spp.	2011	Mortality	Number	ITA	Italy	Europe	≥5 years	57466646	91.6032	40.5454	156.021
Other bacteria	CAMP	Campylobacter spp.	2011	Mortality	Number	ITA	Italy	Europe	All ages	60291149	104.24	46.1115	177.618
Other bacteria	CAMP	Campylobacter spp.	2011	Mortality	Number	JAM	Jamaica	Americas	<5 years	220896	0.000693446	0.000331924	0.00127977
Other bacteria	CAMP	Campylobacter spp.	2011	Mortality	Number	JAM	Jamaica	Americas	≥5 years	2533566	3.99804	1.82311	6.84625
Other bacteria	CAMP	Campylobacter spp.	2011	Mortality	Number	JAM	Jamaica	Americas	All ages	2754462	3.99873	1.82414	6.84723
Other bacteria	CAMP	Campylobacter spp.	2011	Mortality	Number	JOR	Jordan	Eastern Mediterranean	<5 years	961275	3.89188	1.88565	6.76063
Other bacteria	CAMP	Campylobacter spp.	2011	Mortality	Number	JOR	Jordan	Eastern Mediterranean	≥5 years	6427077	1.02165	0.453505	1.80419
Other bacteria	CAMP	Campylobacter spp.	2011	Mortality	Number	JOR	Jordan	Eastern Mediterranean	All ages	7388352	4.91353	2.44802	8.58678
Other bacteria	CAMP	Campylobacter spp.	2011	Mortality	Number	JPN	Japan	Western Pacific	<5 years	5421907	4.65227	1.37457	11.6177
Other bacteria	CAMP	Campylobacter spp.	2011	Mortality	Number	JPN	Japan	Western Pacific	≥5 years	122746823	35.6057	11.7572	85.636
Other bacteria	CAMP	Campylobacter spp.	2011	Mortality	Number	JPN	Japan	Western Pacific	All ages	128168730	40.258	13.1563	97.2537
Other bacteria	CAMP	Campylobacter spp.	2011	Mortality	Number	KAZ	Kazakhstan	Europe	<5 years	1772327	17.2752	7.7762	30.2787
Other bacteria	CAMP	Campylobacter spp.	2011	Mortality	Number	KAZ	Kazakhstan	Europe	≥5 years	15176312	1.69096	0.761116	3.07114
Other bacteria	CAMP	Campylobacter spp.	2011	Mortality	Number	KAZ	Kazakhstan	Europe	All ages	16948639	18.9661	8.65805	33.5156
Other bacteria	CAMP	Campylobacter spp.	2011	Mortality	Number	KEN	Kenya	Africa	<5 years	7009750	769.735	383.32	1216.72
Other bacteria	CAMP	Campylobacter spp.	2011	Mortality	Number	KEN	Kenya	Africa	≥5 years	35178169	610.984	259.321	1067.09
Other bacteria	CAMP	Campylobacter spp.	2011	Mortality	Number	KEN	Kenya	Africa	All ages	42187919	1380.72	644.079	2268.57
Other bacteria	CAMP	Campylobacter spp.	2011	Mortality	Number	KGZ	Kyrgyzstan	Europe	<5 years	637640	18.7916	8.96358	31.3751
Other bacteria	CAMP	Campylobacter spp.	2011	Mortality	Number	KGZ	Kyrgyzstan	Europe	≥5 years	4905617	0.707111	0.337089	1.20322
Other bacteria	CAMP	Campylobacter spp.	2011	Mortality	Number	KGZ	Kyrgyzstan	Europe	All ages	5543257	19.4987	9.31742	32.496
Other bacteria	CAMP	Campylobacter spp.	2011	Mortality	Number	KHM	Cambodia	Western Pacific	<5 years	1715865	113.643	40.361	219.954
Other bacteria	CAMP	Campylobacter spp.	2011	Mortality	Number	KHM	Cambodia	Western Pacific	≥5 years	12896104	61.1156	18.8876	124.487
Other bacteria	CAMP	Campylobacter spp.	2011	Mortality	Number	KHM	Cambodia	Western Pacific	All ages	14611969	174.758	61.0385	349.502
Other bacteria	CAMP	Campylobacter spp.	2011	Mortality	Number	KIR	Kiribati	Western Pacific	<5 years	14988	1.89438	0.777098	3.36202
Other bacteria	CAMP	Campylobacter spp.	2011	Mortality	Number	KIR	Kiribati	Western Pacific	≥5 years	94813	2.04172	0.745758	3.9176
Other bacteria	CAMP	Campylobacter spp.	2011	Mortality	Number	KIR	Kiribati	Western Pacific	All ages	109801	3.93609	1.64929	7.04903
Other bacteria	CAMP	Campylobacter spp.	2011	Mortality	Number	KNA	Saint Kitts and Nevis	Americas	<5 years	3190	0.00354414	0.00128527	0.00705215
Other bacteria	CAMP	Campylobacter spp.	2011	Mortality	Number	KNA	Saint Kitts and Nevis	Americas	≥5 years	43568	0.025793	0.00954578	0.0510998
Other bacteria	CAMP	Campylobacter spp.	2011	Mortality	Number	KNA	Saint Kitts and Nevis	Americas	All ages	46758	0.0293372	0.0108319	0.058152
Other bacteria	CAMP	Campylobacter spp.	2011	Mortality	Number	KOR	South Korea	Western Pacific	<5 years	2275561	1.77566	0.525188	4.43263
Other bacteria	CAMP	Campylobacter spp.	2011	Mortality	Number	KOR	South Korea	Western Pacific	≥5 years	46617576	13.5836	4.5146	32.6773
Other bacteria	CAMP	Campylobacter spp.	2011	Mortality	Number	KOR	South Korea	Western Pacific	All ages	48893137	15.3593	5.02295	37.11
Other bacteria	CAMP	Campylobacter spp.	2011	Mortality	Number	KWT	Kuwait	Eastern Mediterranean	<5 years	266999	0.301866	0.0524782	1.07778
Other bacteria	CAMP	Campylobacter spp.	2011	Mortality	Number	KWT	Kuwait	Eastern Mediterranean	≥5 years	2752081	2.1845	0.388678	7.77125
Other bacteria	CAMP	Campylobacter spp.	2011	Mortality	Number	KWT	Kuwait	Eastern Mediterranean	All ages	3019080	2.48637	0.441157	8.84902
Other bacteria	CAMP	Campylobacter spp.	2011	Mortality	Number	LAO	Laos	Western Pacific	<5 years	776723	113.109	48.3005	197.854
Other bacteria	CAMP	Campylobacter spp.	2011	Mortality	Number	LAO	Laos	Western Pacific	≥5 years	5603706	32.1154	11.7418	62.2023
Other bacteria	CAMP	Campylobacter spp.	2011	Mortality	Number	LAO	Laos	Western Pacific	All ages	6380429	145.224	59.5295	257.924
Other bacteria	CAMP	Campylobacter spp.	2011	Mortality	Number	LBN	Lebanon	Eastern Mediterranean	<5 years	437306	0.41061	0.152268	0.774684
Other bacteria	CAMP	Campylobacter spp.	2011	Mortality	Number	LBN	Lebanon	Eastern Mediterranean	≥5 years	4619832	3.4655	1.10499	7.41603
Other bacteria	CAMP	Campylobacter spp.	2011	Mortality	Number	LBN	Lebanon	Eastern Mediterranean	All ages	5057138	3.87611	1.25008	8.194
Other bacteria	CAMP	Campylobacter spp.	2011	Mortality	Number	LBR	Liberia	Africa	<5 years	689774	160.079	82.5823	256.491
Other bacteria	CAMP	Campylobacter spp.	2011	Mortality	Number	LBR	Liberia	Africa	≥5 years	3427671	58.7116	26.7139	102.014
Other bacteria	CAMP	Campylobacter spp.	2011	Mortality	Number	LBR	Liberia	Africa	All ages	4117445	218.791	111.346	353.324
Other bacteria	CAMP	Campylobacter spp.	2011	Mortality	Number	LBY	Libya	Eastern Mediterranean	<5 years	723679	10.421	4.69552	17.7786
Other bacteria	CAMP	Campylobacter spp.	2011	Mortality	Number	LBY	Libya	Eastern Mediterranean	≥5 years	5840430	2.15612	0.94103	4.03178
Other bacteria	CAMP	Campylobacter spp.	2011	Mortality	Number	LBY	Libya	Eastern Mediterranean	All ages	6564109	12.5771	5.86762	21.6418
Other bacteria	CAMP	Campylobacter spp.	2011	Mortality	Number	LCA	Saint Lucia	Americas	<5 years	12255	3.80091e-05	1.82099e-05	6.98121e-05
Other bacteria	CAMP	Campylobacter spp.	2011	Mortality	Number	LCA	Saint Lucia	Americas	≥5 years	159151	0.144639	0.0658941	0.253353
Other bacteria	CAMP	Campylobacter spp.	2011	Mortality	Number	LCA	Saint Lucia	Americas	All ages	171406	0.144677	0.0659434	0.253382
Other bacteria	CAMP	Campylobacter spp.	2011	Mortality	Number	LKA	Sri Lanka	South-East Asia	<5 years	1825866	5.14462	2.60997	8.47746
Other bacteria	CAMP	Campylobacter spp.	2011	Mortality	Number	LKA	Sri Lanka	South-East Asia	≥5 years	19116362	52.012	23.3156	99.2751
Other bacteria	CAMP	Campylobacter spp.	2011	Mortality	Number	LKA	Sri Lanka	South-East Asia	All ages	20942228	57.1566	26.3079	108.722
Other bacteria	CAMP	Campylobacter spp.	2011	Mortality	Number	LSO	Lesotho	Africa	<5 years	261993	38.8422	21.7758	59.675
Other bacteria	CAMP	Campylobacter spp.	2011	Mortality	Number	LSO	Lesotho	Africa	≥5 years	1742257	85.9778	42.8923	140.33
Other bacteria	CAMP	Campylobacter spp.	2011	Mortality	Number	LSO	Lesotho	Africa	All ages	2004250	124.82	65.6895	199.308
Other bacteria	CAMP	Campylobacter spp.	2011	Mortality	Number	LTU	Lithuania	Europe	<5 years	147642	0.640011	0.281952	1.09369
Other bacteria	CAMP	Campylobacter spp.	2011	Mortality	Number	LTU	Lithuania	Europe	≥5 years	2905453	4.62848	2.04619	7.89054
Other bacteria	CAMP	Campylobacter spp.	2011	Mortality	Number	LTU	Lithuania	Europe	All ages	3053095	5.26849	2.32814	8.98423
Other bacteria	CAMP	Campylobacter spp.	2011	Mortality	Number	LUX	Luxembourg	Europe	<5 years	29318	0.107385	0.0472992	0.183515
Other bacteria	CAMP	Campylobacter spp.	2011	Mortality	Number	LUX	Luxembourg	Europe	≥5 years	483000	0.776493	0.343327	1.32394
Other bacteria	CAMP	Campylobacter spp.	2011	Mortality	Number	LUX	Luxembourg	Europe	All ages	512318	0.883877	0.390626	1.50746
Other bacteria	CAMP	Campylobacter spp.	2011	Mortality	Number	LVA	Latvia	Europe	<5 years	107864	0.43495	0.191623	0.743248
Other bacteria	CAMP	Campylobacter spp.	2011	Mortality	Number	LVA	Latvia	Europe	≥5 years	1966920	3.14541	1.39056	5.36218
Other bacteria	CAMP	Campylobacter spp.	2011	Mortality	Number	LVA	Latvia	Europe	All ages	2074784	3.58035	1.58218	6.10543
Other bacteria	CAMP	Campylobacter spp.	2011	Mortality	Number	MAR	Morocco	Eastern Mediterranean	<5 years	3339262	91.2137	28.7751	182.2
Other bacteria	CAMP	Campylobacter spp.	2011	Mortality	Number	MAR	Morocco	Eastern Mediterranean	≥5 years	29350401	20.1379	5.86104	45.8509
Other bacteria	CAMP	Campylobacter spp.	2011	Mortality	Number	MAR	Morocco	Eastern Mediterranean	All ages	32689663	111.352	35.1486	224.742
Other bacteria	CAMP	Campylobacter spp.	2011	Mortality	Number	MCO	Monaco	Europe	<5 years	1490	0.00703353	0.00309774	0.0120208
Other bacteria	CAMP	Campylobacter spp.	2011	Mortality	Number	MCO	Monaco	Europe	≥5 years	32070	0.0508996	0.0225221	0.0867588
Other bacteria	CAMP	Campylobacter spp.	2011	Mortality	Number	MCO	Monaco	Europe	All ages	33560	0.0579331	0.0256198	0.0987796
Other bacteria	CAMP	Campylobacter spp.	2011	Mortality	Number	MDA	Moldova	Europe	<5 years	218419	0.590275	0.216998	1.23452
Other bacteria	CAMP	Campylobacter spp.	2011	Mortality	Number	MDA	Moldova	Europe	≥5 years	3376281	0.0240689	0.0132706	0.0396145
Other bacteria	CAMP	Campylobacter spp.	2011	Mortality	Number	MDA	Moldova	Europe	All ages	3594700	0.614343	0.240869	1.25742
Other bacteria	CAMP	Campylobacter spp.	2011	Mortality	Number	MDG	Madagascar	Africa	<5 years	3692575	692.797	184.99	1342.19
Other bacteria	CAMP	Campylobacter spp.	2011	Mortality	Number	MDG	Madagascar	Africa	≥5 years	18810546	428.275	106.919	929.81
Other bacteria	CAMP	Campylobacter spp.	2011	Mortality	Number	MDG	Madagascar	Africa	All ages	22503121	1121.07	299.905	2252.35
Other bacteria	CAMP	Campylobacter spp.	2011	Mortality	Number	MDV	Maldives	South-East Asia	<5 years	32934	0.157407	0.0782815	0.269675
Other bacteria	CAMP	Campylobacter spp.	2011	Mortality	Number	MDV	Maldives	South-East Asia	≥5 years	334217	0.618678	0.271773	1.12015
Other bacteria	CAMP	Campylobacter spp.	2011	Mortality	Number	MDV	Maldives	South-East Asia	All ages	367151	0.776085	0.34943	1.35817
Other bacteria	CAMP	Campylobacter spp.	2011	Mortality	Number	MEX	Mexico	Americas	<5 years	11291267	183.27	77.1198	338.789
Other bacteria	CAMP	Campylobacter spp.	2011	Mortality	Number	MEX	Mexico	Americas	≥5 years	103141586	221.18	84.6175	428.631
Other bacteria	CAMP	Campylobacter spp.	2011	Mortality	Number	MEX	Mexico	Americas	All ages	114432853	404.45	164.868	764.134
Other bacteria	CAMP	Campylobacter spp.	2011	Mortality	Number	MHL	Marshall Islands	Western Pacific	<5 years	7562	0.372898	0.14035	0.713185
Other bacteria	CAMP	Campylobacter spp.	2011	Mortality	Number	MHL	Marshall Islands	Western Pacific	≥5 years	44508	0.13198	0.0463548	0.257651
Other bacteria	CAMP	Campylobacter spp.	2011	Mortality	Number	MHL	Marshall Islands	Western Pacific	All ages	52070	0.504879	0.185045	0.934856
Other bacteria	CAMP	Campylobacter spp.	2011	Mortality	Number	MKD	North Macedonia	Europe	<5 years	120629	0.208169	0.0462612	0.547759
Other bacteria	CAMP	Campylobacter spp.	2011	Mortality	Number	MKD	North Macedonia	Europe	≥5 years	1926182	0.0107208	0.00589592	0.0176543
Other bacteria	CAMP	Campylobacter spp.	2011	Mortality	Number	MKD	North Macedonia	Europe	All ages	2046811	0.218889	0.0576543	0.559665
Other bacteria	CAMP	Campylobacter spp.	2011	Mortality	Number	MLI	Mali	Africa	<5 years	3145492	1182.02	431.803	2081.33
Other bacteria	CAMP	Campylobacter spp.	2011	Mortality	Number	MLI	Mali	Africa	≥5 years	13059692	359.839	114.523	679.84
Other bacteria	CAMP	Campylobacter spp.	2011	Mortality	Number	MLI	Mali	Africa	All ages	16205184	1541.86	543.119	2838.82
Other bacteria	CAMP	Campylobacter spp.	2011	Mortality	Number	MLT	Malta	Europe	<5 years	20281	0.0887807	0.0391027	0.151728
Other bacteria	CAMP	Campylobacter spp.	2011	Mortality	Number	MLT	Malta	Europe	≥5 years	403309	0.64216	0.284001	1.09477
Other bacteria	CAMP	Campylobacter spp.	2011	Mortality	Number	MLT	Malta	Europe	All ages	423590	0.73094	0.323103	1.2465
Other bacteria	CAMP	Campylobacter spp.	2011	Mortality	Number	MMR	Myanmar	South-East Asia	<5 years	4507875	579.325	302.366	953.244
Other bacteria	CAMP	Campylobacter spp.	2011	Mortality	Number	MMR	Myanmar	South-East Asia	≥5 years	44707149	206.882	94.6405	389.97
Other bacteria	CAMP	Campylobacter spp.	2011	Mortality	Number	MMR	Myanmar	South-East Asia	All ages	49215024	786.207	403.953	1355.27
Other bacteria	CAMP	Campylobacter spp.	2011	Mortality	Number	MNE	Montenegro	Europe	<5 years	39525	8.20815e-05	3.82352e-05	0.000150993
Other bacteria	CAMP	Campylobacter spp.	2011	Mortality	Number	MNE	Montenegro	Europe	≥5 years	592392	0.0205358	0.00983793	0.0362727
Other bacteria	CAMP	Campylobacter spp.	2011	Mortality	Number	MNE	Montenegro	Europe	All ages	631917	0.0206179	0.00989306	0.0363823
Other bacteria	CAMP	Campylobacter spp.	2011	Mortality	Number	MNG	Mongolia	Western Pacific	<5 years	299492	8.72719	3.79441	15.1581
Other bacteria	CAMP	Campylobacter spp.	2011	Mortality	Number	MNG	Mongolia	Western Pacific	≥5 years	2421947	0.0827254	0.0395965	0.136973
Other bacteria	CAMP	Campylobacter spp.	2011	Mortality	Number	MNG	Mongolia	Western Pacific	All ages	2721439	8.80992	3.83701	15.302
Other bacteria	CAMP	Campylobacter spp.	2011	Mortality	Number	MOZ	Mozambique	Africa	<5 years	4166881	750.738	304.663	1365.9
Other bacteria	CAMP	Campylobacter spp.	2011	Mortality	Number	MOZ	Mozambique	Africa	≥5 years	19143328	440.49	158.903	839.352
Other bacteria	CAMP	Campylobacter spp.	2011	Mortality	Number	MOZ	Mozambique	Africa	All ages	23310209	1191.23	464.086	2170.45
Other bacteria	CAMP	Campylobacter spp.	2011	Mortality	Number	MRT	Mauritania	Africa	<5 years	597040	63.2425	34.7974	96.1479
Other bacteria	CAMP	Campylobacter spp.	2011	Mortality	Number	MRT	Mauritania	Africa	≥5 years	2848548	30.1733	14.9778	51.553
Other bacteria	CAMP	Campylobacter spp.	2011	Mortality	Number	MRT	Mauritania	Africa	All ages	3445588	93.4157	50.4125	143.61
Other bacteria	CAMP	Campylobacter spp.	2011	Mortality	Number	MUS	Mauritius	Africa	<5 years	78696	0.424764	0.18238	0.793176
Other bacteria	CAMP	Campylobacter spp.	2011	Mortality	Number	MUS	Mauritius	Africa	≥5 years	1205784	1.55664	0.736308	2.77423
Other bacteria	CAMP	Campylobacter spp.	2011	Mortality	Number	MUS	Mauritius	Africa	All ages	1284480	1.9814	0.954063	3.50613
Other bacteria	CAMP	Campylobacter spp.	2011	Mortality	Number	MWI	Malawi	Africa	<5 years	2741036	323.21	119.072	606.933
Other bacteria	CAMP	Campylobacter spp.	2011	Mortality	Number	MWI	Malawi	Africa	≥5 years	12302996	299.484	101.814	637.431
Other bacteria	CAMP	Campylobacter spp.	2011	Mortality	Number	MWI	Malawi	Africa	All ages	15044032	622.694	211.513	1198.92
Other bacteria	CAMP	Campylobacter spp.	2011	Mortality	Number	MYS	Malaysia	Western Pacific	<5 years	2521078	2.29954	0.671787	4.86603
Other bacteria	CAMP	Campylobacter spp.	2011	Mortality	Number	MYS	Malaysia	Western Pacific	≥5 years	26393412	35.2274	9.3351	80.8814
Other bacteria	CAMP	Campylobacter spp.	2011	Mortality	Number	MYS	Malaysia	Western Pacific	All ages	28914490	37.5269	10.0585	85.2881
Other bacteria	CAMP	Campylobacter spp.	2011	Mortality	Number	NAM	Namibia	Africa	<5 years	288077	29.7057	15.9794	52.5113
Other bacteria	CAMP	Campylobacter spp.	2011	Mortality	Number	NAM	Namibia	Africa	≥5 years	1838502	27.3085	12.7756	48.9363
Other bacteria	CAMP	Campylobacter spp.	2011	Mortality	Number	NAM	Namibia	Africa	All ages	2126579	57.0141	29.6422	99.8212
Other bacteria	CAMP	Campylobacter spp.	2011	Mortality	Number	NER	Niger	Africa	<5 years	3439186	1472.68	794.623	2330.21
Other bacteria	CAMP	Campylobacter spp.	2011	Mortality	Number	NER	Niger	Africa	≥5 years	13417981	614.533	277.02	1052.4
Other bacteria	CAMP	Campylobacter spp.	2011	Mortality	Number	NER	Niger	Africa	All ages	16857167	2087.21	1116.96	3312.34
Other bacteria	CAMP	Campylobacter spp.	2011	Mortality	Number	NGA	Nigeria	Africa	<5 years	30130447	17087.7	9532	26273.8
Other bacteria	CAMP	Campylobacter spp.	2011	Mortality	Number	NGA	Nigeria	Africa	≥5 years	138851010	2549.76	1296.19	4258.85
Other bacteria	CAMP	Campylobacter spp.	2011	Mortality	Number	NGA	Nigeria	Africa	All ages	168981457	19637.5	10799.1	30143.1
Other bacteria	CAMP	Campylobacter spp.	2011	Mortality	Number	NIC	Nicaragua	Americas	<5 years	671999	17.5352	4.44421	37.0597
Other bacteria	CAMP	Campylobacter spp.	2011	Mortality	Number	NIC	Nicaragua	Americas	≥5 years	5106153	2.90102	0.671337	6.74827
Other bacteria	CAMP	Campylobacter spp.	2011	Mortality	Number	NIC	Nicaragua	Americas	All ages	5778152	20.4362	5.11734	42.7228
Other bacteria	CAMP	Campylobacter spp.	2011	Mortality	Number	NIU	Niue	Western Pacific	<5 years	159	6.37218e-05	1.8738e-05	0.000159378
Other bacteria	CAMP	Campylobacter spp.	2011	Mortality	Number	NIU	Niue	Western Pacific	≥5 years	1601	0.000465877	0.000141179	0.00115422
Other bacteria	CAMP	Campylobacter spp.	2011	Mortality	Number	NIU	Niue	Western Pacific	All ages	1760	0.000529599	0.000159903	0.0013136
Other bacteria	CAMP	Campylobacter spp.	2011	Mortality	Number	NLD	Netherlands	Europe	<5 years	932890	3.52387	1.55217	6.02229
Other bacteria	CAMP	Campylobacter spp.	2011	Mortality	Number	NLD	Netherlands	Europe	≥5 years	15879779	25.4652	11.2517	43.4324
Other bacteria	CAMP	Campylobacter spp.	2011	Mortality	Number	NLD	Netherlands	Europe	All ages	16812669	28.9891	12.8038	49.4547
Other bacteria	CAMP	Campylobacter spp.	2011	Mortality	Number	NOR	Norway	Europe	<5 years	308828	1.03241	0.455124	1.76316
Other bacteria	CAMP	Campylobacter spp.	2011	Mortality	Number	NOR	Norway	Europe	≥5 years	4611375	7.48375	3.31774	12.7363
Other bacteria	CAMP	Campylobacter spp.	2011	Mortality	Number	NOR	Norway	Europe	All ages	4920203	8.51615	3.77286	14.4994
Other bacteria	CAMP	Campylobacter spp.	2011	Mortality	Number	NPL	Nepal	South-East Asia	<5 years	3044464	178.922	70.2768	301.879
Other bacteria	CAMP	Campylobacter spp.	2011	Mortality	Number	NPL	Nepal	South-East Asia	≥5 years	24378824	225.881	85.5418	452.485
Other bacteria	CAMP	Campylobacter spp.	2011	Mortality	Number	NPL	Nepal	South-East Asia	All ages	27423288	404.803	154.549	771.625
Other bacteria	CAMP	Campylobacter spp.	2011	Mortality	Number	NRU	Nauru	Western Pacific	<5 years	1531	0.000365517	0.000108247	0.000912138
Other bacteria	CAMP	Campylobacter spp.	2011	Mortality	Number	NRU	Nauru	Western Pacific	≥5 years	8528	0.00265382	0.000796973	0.00658818
Other bacteria	CAMP	Campylobacter spp.	2011	Mortality	Number	NRU	Nauru	Western Pacific	All ages	10059	0.00301934	0.000904141	0.00750032
Other bacteria	CAMP	Campylobacter spp.	2011	Mortality	Number	NZL	New Zealand	Western Pacific	<5 years	315917	0.158347	0.0466674	0.395763
Other bacteria	CAMP	Campylobacter spp.	2011	Mortality	Number	NZL	New Zealand	Western Pacific	≥5 years	4052490	1.16632	0.359987	2.87407
Other bacteria	CAMP	Campylobacter spp.	2011	Mortality	Number	NZL	New Zealand	Western Pacific	All ages	4368407	1.32467	0.406234	3.26983
Other bacteria	CAMP	Campylobacter spp.	2011	Mortality	Number	OMN	Oman	Eastern Mediterranean	<5 years	296217	0.280077	0.0487432	0.999813
Other bacteria	CAMP	Campylobacter spp.	2011	Mortality	Number	OMN	Oman	Eastern Mediterranean	≥5 years	2504398	2.02472	0.357665	7.20786
Other bacteria	CAMP	Campylobacter spp.	2011	Mortality	Number	OMN	Oman	Eastern Mediterranean	All ages	2800615	2.3048	0.406408	8.20767
Other bacteria	CAMP	Campylobacter spp.	2011	Mortality	Number	PAK	Pakistan	Eastern Mediterranean	<5 years	29197973	7882.62	3371.81	13765.6
Other bacteria	CAMP	Campylobacter spp.	2011	Mortality	Number	PAK	Pakistan	Eastern Mediterranean	≥5 years	172398722	3594.46	1220.78	7244.9
Other bacteria	CAMP	Campylobacter spp.	2011	Mortality	Number	PAK	Pakistan	Eastern Mediterranean	All ages	201596695	11477.1	4708.51	20624.2
Other bacteria	CAMP	Campylobacter spp.	2011	Mortality	Number	PAN	Panama	Americas	<5 years	368899	0.279316	0.102504	0.554356
Other bacteria	CAMP	Campylobacter spp.	2011	Mortality	Number	PAN	Panama	Americas	≥5 years	3291819	2.03077	0.756414	4.01697
Other bacteria	CAMP	Campylobacter spp.	2011	Mortality	Number	PAN	Panama	Americas	All ages	3660718	2.31009	0.860052	4.57132
Other bacteria	CAMP	Campylobacter spp.	2011	Mortality	Number	PER	Peru	Americas	<5 years	2907780	71.6335	28.3393	130.213
Other bacteria	CAMP	Campylobacter spp.	2011	Mortality	Number	PER	Peru	Americas	≥5 years	26278843	37.8107	12.5705	81.6375
Other bacteria	CAMP	Campylobacter spp.	2011	Mortality	Number	PER	Peru	Americas	All ages	29186623	109.444	42.664	210.474
Other bacteria	CAMP	Campylobacter spp.	2011	Mortality	Number	PHL	Philippines	Western Pacific	<5 years	12166302	636.628	273.898	1124.71
Other bacteria	CAMP	Campylobacter spp.	2011	Mortality	Number	PHL	Philippines	Western Pacific	≥5 years	85193086	155.96	59.283	297.592
Other bacteria	CAMP	Campylobacter spp.	2011	Mortality	Number	PHL	Philippines	Western Pacific	All ages	97359388	792.588	344.179	1422.13
Other bacteria	CAMP	Campylobacter spp.	2011	Mortality	Number	PLW	Palau	Western Pacific	<5 years	1231	0.0642895	0.0226486	0.134086
Other bacteria	CAMP	Campylobacter spp.	2011	Mortality	Number	PLW	Palau	Western Pacific	≥5 years	17007	0.127967	0.039391	0.254565
Other bacteria	CAMP	Campylobacter spp.	2011	Mortality	Number	PLW	Palau	Western Pacific	All ages	18238	0.192256	0.0666174	0.372403
Other bacteria	CAMP	Campylobacter spp.	2011	Mortality	Number	PNG	Papua New Guinea	Western Pacific	<5 years	1064626	121.854	53.5828	221.175
Other bacteria	CAMP	Campylobacter spp.	2011	Mortality	Number	PNG	Papua New Guinea	Western Pacific	≥5 years	6683448	43.6254	15.9904	83.2941
Other bacteria	CAMP	Campylobacter spp.	2011	Mortality	Number	PNG	Papua New Guinea	Western Pacific	All ages	7748074	165.479	71.9656	301.382
Other bacteria	CAMP	Campylobacter spp.	2011	Mortality	Number	POL	Poland	Europe	<5 years	2027773	8.00315	3.52587	13.6759
Other bacteria	CAMP	Campylobacter spp.	2011	Mortality	Number	POL	Poland	Europe	≥5 years	36148769	57.8191	25.5309	98.6353
Other bacteria	CAMP	Campylobacter spp.	2011	Mortality	Number	POL	Poland	Europe	All ages	38176542	65.8222	29.0568	112.311
Other bacteria	CAMP	Campylobacter spp.	2011	Mortality	Number	PRK	North Korea	South-East Asia	<5 years	1649985	50.9907	23.6942	91.4936
Other bacteria	CAMP	Campylobacter spp.	2011	Mortality	Number	PRK	North Korea	South-East Asia	≥5 years	23391967	4.10666	1.89516	8.03628
Other bacteria	CAMP	Campylobacter spp.	2011	Mortality	Number	PRK	North Korea	South-East Asia	All ages	25041952	55.0974	26.0108	99.0894
Other bacteria	CAMP	Campylobacter spp.	2011	Mortality	Number	PRT	Portugal	Europe	<5 years	499557	2.21637	0.976181	3.78783
Other bacteria	CAMP	Campylobacter spp.	2011	Mortality	Number	PRT	Portugal	Europe	≥5 years	10075197	16.0331	7.0915	27.3321
Other bacteria	CAMP	Campylobacter spp.	2011	Mortality	Number	PRT	Portugal	Europe	All ages	10574754	18.2495	8.06768	31.1199
Other bacteria	CAMP	Campylobacter spp.	2011	Mortality	Number	PRY	Paraguay	Americas	<5 years	619454	17.5438	7.47488	32.1126
Other bacteria	CAMP	Campylobacter spp.	2011	Mortality	Number	PRY	Paraguay	Americas	≥5 years	5155161	6.80571	2.95648	12.0223
Other bacteria	CAMP	Campylobacter spp.	2011	Mortality	Number	PRY	Paraguay	Americas	All ages	5774615	24.3495	10.7327	42.6512
Other bacteria	CAMP	Campylobacter spp.	2011	Mortality	Number	QAT	Qatar	Eastern Mediterranean	<5 years	95460	0.176175	0.0305286	0.629346
Other bacteria	CAMP	Campylobacter spp.	2011	Mortality	Number	QAT	Qatar	Eastern Mediterranean	≥5 years	1667654	1.27505	0.225593	4.53811
Other bacteria	CAMP	Campylobacter spp.	2011	Mortality	Number	QAT	Qatar	Eastern Mediterranean	All ages	1763114	1.45123	0.256122	5.16746
Other bacteria	CAMP	Campylobacter spp.	2011	Mortality	Number	ROU	Romania	Europe	<5 years	1061591	4.26758	1.8802	7.29265
Other bacteria	CAMP	Campylobacter spp.	2011	Mortality	Number	ROU	Romania	Europe	≥5 years	19296059	30.8367	13.6252	52.5964
Other bacteria	CAMP	Campylobacter spp.	2011	Mortality	Number	ROU	Romania	Europe	All ages	20357650	35.1043	15.5054	59.889
Other bacteria	CAMP	Campylobacter spp.	2011	Mortality	Number	RUS	Russia	Europe	<5 years	8107125	18.8752	8.77738	33.3331
Other bacteria	CAMP	Campylobacter spp.	2011	Mortality	Number	RUS	Russia	Europe	≥5 years	135837926	22.4096	10.0038	40.7132
Other bacteria	CAMP	Campylobacter spp.	2011	Mortality	Number	RUS	Russia	Europe	All ages	143945051	41.2847	19.4812	73.9162
Other bacteria	CAMP	Campylobacter spp.	2011	Mortality	Number	RWA	Rwanda	Africa	<5 years	1665649	236.588	128.876	371.404
Other bacteria	CAMP	Campylobacter spp.	2011	Mortality	Number	RWA	Rwanda	Africa	≥5 years	8780576	105.253	47.2936	199.937
Other bacteria	CAMP	Campylobacter spp.	2011	Mortality	Number	RWA	Rwanda	Africa	All ages	10446225	341.841	176.277	556.01
Other bacteria	CAMP	Campylobacter spp.	2011	Mortality	Number	SAU	Saudi Arabia	Eastern Mediterranean	<5 years	2561587	2.56297	0.445954	9.14953
Other bacteria	CAMP	Campylobacter spp.	2011	Mortality	Number	SAU	Saudi Arabia	Eastern Mediterranean	≥5 years	23067632	18.5343	3.27849	65.9655
Other bacteria	CAMP	Campylobacter spp.	2011	Mortality	Number	SAU	Saudi Arabia	Eastern Mediterranean	All ages	25629219	21.0972	3.72444	75.115
Other bacteria	CAMP	Campylobacter spp.	2011	Mortality	Number	SDN	Sudan	Eastern Mediterranean	<5 years	6041782	958.165	322.899	1939.3
Other bacteria	CAMP	Campylobacter spp.	2011	Mortality	Number	SDN	Sudan	Eastern Mediterranean	≥5 years	29737089	53.8593	16.4714	127.112
Other bacteria	CAMP	Campylobacter spp.	2011	Mortality	Number	SDN	Sudan	Eastern Mediterranean	All ages	35778871	1012.02	341.642	2081.21
Other bacteria	CAMP	Campylobacter spp.	2011	Mortality	Number	SEAR	South-East Asian Region	South-East Asia	<5 years	184841642	16212.8	8696.68	25893
Other bacteria	CAMP	Campylobacter spp.	2011	Mortality	Number	SEAR	South-East Asian Region	South-East Asia	≥5 years	1661900834	46260.6	22070.4	81349.4
Other bacteria	CAMP	Campylobacter spp.	2011	Mortality	Number	SEAR	South-East Asian Region	South-East Asia	All ages	1846742476	62473.4	30712.4	107572
Other bacteria	CAMP	Campylobacter spp.	2011	Mortality	Number	SEN	Senegal	Africa	<5 years	2100518	286.407	75.0839	592.147
Other bacteria	CAMP	Campylobacter spp.	2011	Mortality	Number	SEN	Senegal	Africa	≥5 years	10686411	161.516	39.1833	344.132
Other bacteria	CAMP	Campylobacter spp.	2011	Mortality	Number	SEN	Senegal	Africa	All ages	12786929	447.923	114.454	926.202
Other bacteria	CAMP	Campylobacter spp.	2011	Mortality	Number	SGP	Singapore	Western Pacific	<5 years	224368	0.186046	0.0549848	0.464542
Other bacteria	CAMP	Campylobacter spp.	2011	Mortality	Number	SGP	Singapore	Western Pacific	≥5 years	4900399	1.42131	0.473751	3.42314
Other bacteria	CAMP	Campylobacter spp.	2011	Mortality	Number	SGP	Singapore	Western Pacific	All ages	5124767	1.60736	0.526238	3.88768
Other bacteria	CAMP	Campylobacter spp.	2011	Mortality	Number	SLB	Solomon Islands	Western Pacific	<5 years	83151	2.17964	0.892425	3.80581
Other bacteria	CAMP	Campylobacter spp.	2011	Mortality	Number	SLB	Solomon Islands	Western Pacific	≥5 years	459635	3.37603	1.26489	6.3753
Other bacteria	CAMP	Campylobacter spp.	2011	Mortality	Number	SLB	Solomon Islands	Western Pacific	All ages	542786	5.55568	2.24871	9.9556
Other bacteria	CAMP	Campylobacter spp.	2011	Mortality	Number	SLE	Sierra Leone	Africa	<5 years	1030903	390.285	212.232	636.171
Other bacteria	CAMP	Campylobacter spp.	2011	Mortality	Number	SLE	Sierra Leone	Africa	≥5 years	5273473	160.698	79.7507	273.362
Other bacteria	CAMP	Campylobacter spp.	2011	Mortality	Number	SLE	Sierra Leone	Africa	All ages	6304376	550.983	294.868	910.18
Other bacteria	CAMP	Campylobacter spp.	2011	Mortality	Number	SLV	El Salvador	Americas	<5 years	582480	7.81239	3.6687	13.4125
Other bacteria	CAMP	Campylobacter spp.	2011	Mortality	Number	SLV	El Salvador	Americas	≥5 years	5496274	15.887	6.29371	29.6909
Other bacteria	CAMP	Campylobacter spp.	2011	Mortality	Number	SLV	El Salvador	Americas	All ages	6078754	23.6994	10.3119	42.4621
Other bacteria	CAMP	Campylobacter spp.	2011	Mortality	Number	SMR	San Marino	Europe	<5 years	1643	0.00648993	0.00285849	0.0110913
Other bacteria	CAMP	Campylobacter spp.	2011	Mortality	Number	SMR	San Marino	Europe	≥5 years	29321	0.046934	0.0207542	0.0800215
Other bacteria	CAMP	Campylobacter spp.	2011	Mortality	Number	SMR	San Marino	Europe	All ages	30964	0.0534239	0.0236127	0.0911128
Other bacteria	CAMP	Campylobacter spp.	2011	Mortality	Number	SOM	Somalia	Eastern Mediterranean	<5 years	2425580	1515.64	568.136	2952.79
Other bacteria	CAMP	Campylobacter spp.	2011	Mortality	Number	SOM	Somalia	Eastern Mediterranean	≥5 years	9984733	300.592	122.396	581.067
Other bacteria	CAMP	Campylobacter spp.	2011	Mortality	Number	SOM	Somalia	Eastern Mediterranean	All ages	12410313	1816.23	710.018	3520.17
Other bacteria	CAMP	Campylobacter spp.	2011	Mortality	Number	SRB	Serbia	Europe	<5 years	342485	0.000586986	0.000276959	0.00111233
Other bacteria	CAMP	Campylobacter spp.	2011	Mortality	Number	SRB	Serbia	Europe	≥5 years	7038437	3.47067	1.41784	6.68387
Other bacteria	CAMP	Campylobacter spp.	2011	Mortality	Number	SRB	Serbia	Europe	All ages	7380922	3.47126	1.4187	6.68453
Other bacteria	CAMP	Campylobacter spp.	2011	Mortality	Number	SSD	South Sudan	Africa	<5 years	1706566	344.159	177.652	616.193
Other bacteria	CAMP	Campylobacter spp.	2011	Mortality	Number	SSD	South Sudan	Africa	≥5 years	8332784	267.455	121.573	467.653
Other bacteria	CAMP	Campylobacter spp.	2011	Mortality	Number	SSD	South Sudan	Africa	All ages	10039350	611.614	301.273	1023.39
Other bacteria	CAMP	Campylobacter spp.	2011	Mortality	Number	STP	Sao Tome and Principe	Africa	<5 years	29513	1.82284	0.968387	2.99262
Other bacteria	CAMP	Campylobacter spp.	2011	Mortality	Number	STP	Sao Tome and Principe	Africa	≥5 years	154226	0.877427	0.423395	1.47452
Other bacteria	CAMP	Campylobacter spp.	2011	Mortality	Number	STP	Sao Tome and Principe	Africa	All ages	183739	2.70026	1.43947	4.40267
Other bacteria	CAMP	Campylobacter spp.	2011	Mortality	Number	SUR	Suriname	Americas	<5 years	55621	0.243143	0.0656993	0.578552
Other bacteria	CAMP	Campylobacter spp.	2011	Mortality	Number	SUR	Suriname	Americas	≥5 years	497480	1.31409	0.566234	2.37344
Other bacteria	CAMP	Campylobacter spp.	2011	Mortality	Number	SUR	Suriname	Americas	All ages	553101	1.55723	0.68394	2.89171
Other bacteria	CAMP	Campylobacter spp.	2011	Mortality	Number	SVK	Slovakia	Europe	<5 years	284864	1.13088	0.498239	1.93252
Other bacteria	CAMP	Campylobacter spp.	2011	Mortality	Number	SVK	Slovakia	Europe	≥5 years	5109833	8.16933	3.60856	13.9361
Other bacteria	CAMP	Campylobacter spp.	2011	Mortality	Number	SVK	Slovakia	Europe	All ages	5394697	9.30021	4.1068	15.8686
Other bacteria	CAMP	Campylobacter spp.	2011	Mortality	Number	SVN	Slovenia	Europe	<5 years	106578	0.428929	0.188969	0.732991
Other bacteria	CAMP	Campylobacter spp.	2011	Mortality	Number	SVN	Slovenia	Europe	≥5 years	1939617	3.09856	1.36878	5.28595
Other bacteria	CAMP	Campylobacter spp.	2011	Mortality	Number	SVN	Slovenia	Europe	All ages	2046195	3.52749	1.55775	6.01894
Other bacteria	CAMP	Campylobacter spp.	2011	Mortality	Number	SWE	Sweden	Europe	<5 years	561788	1.97395	0.869639	3.37296
Other bacteria	CAMP	Campylobacter spp.	2011	Mortality	Number	SWE	Sweden	Europe	≥5 years	8853821	14.3023	6.34025	24.356
Other bacteria	CAMP	Campylobacter spp.	2011	Mortality	Number	SWE	Sweden	Europe	All ages	9415609	16.2763	7.20989	27.729
Other bacteria	CAMP	Campylobacter spp.	2011	Mortality	Number	SWZ	Eswatini	Africa	<5 years	151570	24.9068	13.5855	39.3478
Other bacteria	CAMP	Campylobacter spp.	2011	Mortality	Number	SWZ	Eswatini	Africa	≥5 years	963241	16.7977	8.06167	28.4778
Other bacteria	CAMP	Campylobacter spp.	2011	Mortality	Number	SWZ	Eswatini	Africa	All ages	1114811	41.7046	22.4415	67.0078
Other bacteria	CAMP	Campylobacter spp.	2011	Mortality	Number	SYC	Seychelles	Africa	<5 years	7354	0.0340756	0.010791	0.0781696
Other bacteria	CAMP	Campylobacter spp.	2011	Mortality	Number	SYC	Seychelles	Africa	≥5 years	88417	0.261162	0.118628	0.471889
Other bacteria	CAMP	Campylobacter spp.	2011	Mortality	Number	SYC	Seychelles	Africa	All ages	95771	0.295238	0.139405	0.519246
Other bacteria	CAMP	Campylobacter spp.	2011	Mortality	Number	SYR	Syria	Eastern Mediterranean	<5 years	3068739	18.929	8.58339	35.5507
Other bacteria	CAMP	Campylobacter spp.	2011	Mortality	Number	SYR	Syria	Eastern Mediterranean	≥5 years	19665826	4.3453	1.64758	8.12365
Other bacteria	CAMP	Campylobacter spp.	2011	Mortality	Number	SYR	Syria	Eastern Mediterranean	All ages	22734565	23.2743	10.2965	43.2904
Other bacteria	CAMP	Campylobacter spp.	2011	Mortality	Number	TCD	Chad	Africa	<5 years	2531341	1222.16	650.57	1952.1
Other bacteria	CAMP	Campylobacter spp.	2011	Mortality	Number	TCD	Chad	Africa	≥5 years	9994536	395.828	188.114	675.136
Other bacteria	CAMP	Campylobacter spp.	2011	Mortality	Number	TCD	Chad	Africa	All ages	12525877	1617.99	866.802	2563.48
Other bacteria	CAMP	Campylobacter spp.	2011	Mortality	Number	TGO	Togo	Africa	<5 years	1121323	246.673	135.978	393.953
Other bacteria	CAMP	Campylobacter spp.	2011	Mortality	Number	TGO	Togo	Africa	≥5 years	5702930	143.702	70.0213	247.137
Other bacteria	CAMP	Campylobacter spp.	2011	Mortality	Number	TGO	Togo	Africa	All ages	6824253	390.375	216.46	612.617
Other bacteria	CAMP	Campylobacter spp.	2011	Mortality	Number	THA	Thailand	South-East Asia	<5 years	4193211	15.0727	5.86795	28.9386
Other bacteria	CAMP	Campylobacter spp.	2011	Mortality	Number	THA	Thailand	South-East Asia	≥5 years	64597873	326.804	123.07	647.404
Other bacteria	CAMP	Campylobacter spp.	2011	Mortality	Number	THA	Thailand	South-East Asia	All ages	68791084	341.876	129.51	669.756
Other bacteria	CAMP	Campylobacter spp.	2011	Mortality	Number	TJK	Tajikistan	Europe	<5 years	1072577	78.2493	37.6696	133.038
Other bacteria	CAMP	Campylobacter spp.	2011	Mortality	Number	TJK	Tajikistan	Europe	≥5 years	6663388	3.84141	1.69969	6.92102
Other bacteria	CAMP	Campylobacter spp.	2011	Mortality	Number	TJK	Tajikistan	Europe	All ages	7735965	82.0907	39.5747	139.301
Other bacteria	CAMP	Campylobacter spp.	2011	Mortality	Number	TKM	Turkmenistan	Europe	<5 years	609711	38.9127	16.1484	67.9553
Other bacteria	CAMP	Campylobacter spp.	2011	Mortality	Number	TKM	Turkmenistan	Europe	≥5 years	5012619	0.685619	0.302057	1.24093
Other bacteria	CAMP	Campylobacter spp.	2011	Mortality	Number	TKM	Turkmenistan	Europe	All ages	5622330	39.5983	16.4172	69.2914
Other bacteria	CAMP	Campylobacter spp.	2011	Mortality	Number	TLS	Timor-Leste	South-East Asia	<5 years	157139	29.7333	14.5693	51.8776
Other bacteria	CAMP	Campylobacter spp.	2011	Mortality	Number	TLS	Timor-Leste	South-East Asia	≥5 years	940532	5.26762	2.30707	10.5985
Other bacteria	CAMP	Campylobacter spp.	2011	Mortality	Number	TLS	Timor-Leste	South-East Asia	All ages	1097671	35.0009	17.3769	60.5644
Other bacteria	CAMP	Campylobacter spp.	2011	Mortality	Number	TON	Tonga	Western Pacific	<5 years	14168	0.05795	0.0205933	0.123053
Other bacteria	CAMP	Campylobacter spp.	2011	Mortality	Number	TON	Tonga	Western Pacific	≥5 years	93352	0.16388	0.0579921	0.306213
Other bacteria	CAMP	Campylobacter spp.	2011	Mortality	Number	TON	Tonga	Western Pacific	All ages	107520	0.22183	0.0799583	0.412524
Other bacteria	CAMP	Campylobacter spp.	2011	Mortality	Number	TTO	Trinidad and Tobago	Americas	<5 years	95181	0.10539	0.0382007	0.209715
Other bacteria	CAMP	Campylobacter spp.	2011	Mortality	Number	TTO	Trinidad and Tobago	Americas	≥5 years	1295462	0.766781	0.283296	1.51951
Other bacteria	CAMP	Campylobacter spp.	2011	Mortality	Number	TTO	Trinidad and Tobago	Americas	All ages	1390643	0.87217	0.321522	1.72923
Other bacteria	CAMP	Campylobacter spp.	2011	Mortality	Number	TUN	Tunisia	Eastern Mediterranean	<5 years	935752	2.97894	1.40157	5.03585
Other bacteria	CAMP	Campylobacter spp.	2011	Mortality	Number	TUN	Tunisia	Eastern Mediterranean	≥5 years	9889548	3.95979	1.66916	7.71797
Other bacteria	CAMP	Campylobacter spp.	2011	Mortality	Number	TUN	Tunisia	Eastern Mediterranean	All ages	10825300	6.93873	3.14577	12.8034
Other bacteria	CAMP	Campylobacter spp.	2011	Mortality	Number	TUR	Turkey	Europe	<5 years	6163911	12.5689	5.2439	22.8654
Other bacteria	CAMP	Campylobacter spp.	2011	Mortality	Number	TUR	Turkey	Europe	≥5 years	67622363	23.9791	9.50457	46.1007
Other bacteria	CAMP	Campylobacter spp.	2011	Mortality	Number	TUR	Turkey	Europe	All ages	73786274	36.548	14.7875	68.1647
Other bacteria	CAMP	Campylobacter spp.	2011	Mortality	Number	TUV	Tuvalu	Western Pacific	<5 years	1251	0.156337	0.0650783	0.297957
Other bacteria	CAMP	Campylobacter spp.	2011	Mortality	Number	TUV	Tuvalu	Western Pacific	≥5 years	9446	0.317659	0.116588	0.577221
Other bacteria	CAMP	Campylobacter spp.	2011	Mortality	Number	TUV	Tuvalu	Western Pacific	All ages	10697	0.473995	0.184428	0.846664
Other bacteria	CAMP	Campylobacter spp.	2011	Mortality	Number	TZA	Tanzania	Africa	<5 years	7894723	905.573	369.536	1579.5
Other bacteria	CAMP	Campylobacter spp.	2011	Mortality	Number	TZA	Tanzania	Africa	≥5 years	37484486	557.949	212.573	1034.93
Other bacteria	CAMP	Campylobacter spp.	2011	Mortality	Number	TZA	Tanzania	Africa	All ages	45379209	1463.52	576.616	2580.68
Other bacteria	CAMP	Campylobacter spp.	2011	Mortality	Number	UGA	Uganda	Africa	<5 years	6223903	487.169	252.395	783.326
Other bacteria	CAMP	Campylobacter spp.	2011	Mortality	Number	UGA	Uganda	Africa	≥5 years	26643518	352.87	161.895	602.845
Other bacteria	CAMP	Campylobacter spp.	2011	Mortality	Number	UGA	Uganda	Africa	All ages	32867421	840.039	439.311	1350.4
Other bacteria	CAMP	Campylobacter spp.	2011	Mortality	Number	UKR	Ukraine	Europe	<5 years	2457827	5.46563	2.16813	10.7839
Other bacteria	CAMP	Campylobacter spp.	2011	Mortality	Number	UKR	Ukraine	Europe	≥5 years	43915989	1.36666	0.774552	2.14131
Other bacteria	CAMP	Campylobacter spp.	2011	Mortality	Number	UKR	Ukraine	Europe	All ages	46373816	6.8323	3.05236	12.6863
Other bacteria	CAMP	Campylobacter spp.	2011	Mortality	Number	URY	Uruguay	Americas	<5 years	235065	0.252041	0.0915999	0.501372
Other bacteria	CAMP	Campylobacter spp.	2011	Mortality	Number	URY	Uruguay	Americas	≥5 years	3087782	1.8484	0.691764	3.65447
Other bacteria	CAMP	Campylobacter spp.	2011	Mortality	Number	URY	Uruguay	Americas	All ages	3322847	2.10044	0.784181	4.15584
Other bacteria	CAMP	Campylobacter spp.	2011	Mortality	Number	USA	United States	Americas	<5 years	20673350	23.6583	8.54351	47.1017
Other bacteria	CAMP	Campylobacter spp.	2011	Mortality	Number	USA	United States	Americas	≥5 years	291925030	175.512	66.4418	345.455
Other bacteria	CAMP	Campylobacter spp.	2011	Mortality	Number	USA	United States	Americas	All ages	312598380	199.17	74.9192	392.557
Other bacteria	CAMP	Campylobacter spp.	2011	Mortality	Number	UZB	Uzbekistan	Europe	<5 years	2981004	100.17	36.5051	201.872
Other bacteria	CAMP	Campylobacter spp.	2011	Mortality	Number	UZB	Uzbekistan	Europe	≥5 years	25624953	3.51991	1.6767	5.97848
Other bacteria	CAMP	Campylobacter spp.	2011	Mortality	Number	UZB	Uzbekistan	Europe	All ages	28605957	103.69	38.8199	206.722
Other bacteria	CAMP	Campylobacter spp.	2011	Mortality	Number	VCT	Saint Vincent and the Grenadines	Americas	<5 years	8866	2.82288e-05	1.35341e-05	5.17825e-05
Other bacteria	CAMP	Campylobacter spp.	2011	Mortality	Number	VCT	Saint Vincent and the Grenadines	Americas	≥5 years	100809	0.094084	0.0419889	0.166106
Other bacteria	CAMP	Campylobacter spp.	2011	Mortality	Number	VCT	Saint Vincent and the Grenadines	Americas	All ages	109675	0.0941123	0.0420233	0.166128
Other bacteria	CAMP	Campylobacter spp.	2011	Mortality	Number	VEN	Venezuela	Americas	<5 years	2900287	41.2431	14.2277	83.0842
Other bacteria	CAMP	Campylobacter spp.	2011	Mortality	Number	VEN	Venezuela	Americas	≥5 years	26099130	43.0997	12.856	92.0138
Other bacteria	CAMP	Campylobacter spp.	2011	Mortality	Number	VEN	Venezuela	Americas	All ages	28999417	84.3428	27.0835	174.847
Other bacteria	CAMP	Campylobacter spp.	2011	Mortality	Number	VNM	Vietnam	Western Pacific	<5 years	7465357	128.696	53.5681	252.142
Other bacteria	CAMP	Campylobacter spp.	2011	Mortality	Number	VNM	Vietnam	Western Pacific	≥5 years	80490349	75.2358	26.4942	155.885
Other bacteria	CAMP	Campylobacter spp.	2011	Mortality	Number	VNM	Vietnam	Western Pacific	All ages	87955706	203.932	79.4065	393.302
Other bacteria	CAMP	Campylobacter spp.	2011	Mortality	Number	VUT	Vanuatu	Western Pacific	<5 years	35492	1.11925	0.490073	2.02149
Other bacteria	CAMP	Campylobacter spp.	2011	Mortality	Number	VUT	Vanuatu	Western Pacific	≥5 years	205327	1.6321	0.631639	3.1504
Other bacteria	CAMP	Campylobacter spp.	2011	Mortality	Number	VUT	Vanuatu	Western Pacific	All ages	240819	2.75135	1.19507	4.95279
Other bacteria	CAMP	Campylobacter spp.	2011	Mortality	Number	WPR	Western Pacific Region	Western Pacific	<5 years	122256260	1846.54	924.172	3102.45
Other bacteria	CAMP	Campylobacter spp.	2011	Mortality	Number	WPR	Western Pacific Region	Western Pacific	≥5 years	1691045699	687.543	347.414	1203.5
Other bacteria	CAMP	Campylobacter spp.	2011	Mortality	Number	WPR	Western Pacific Region	Western Pacific	All ages	1813301959	2534.08	1246.95	4274.8
Other bacteria	CAMP	Campylobacter spp.	2011	Mortality	Number	WSM	Samoa	Western Pacific	<5 years	27493	0.43305	0.183294	0.788883
Other bacteria	CAMP	Campylobacter spp.	2011	Mortality	Number	WSM	Samoa	Western Pacific	≥5 years	166323	0.385277	0.136728	0.729421
Other bacteria	CAMP	Campylobacter spp.	2011	Mortality	Number	WSM	Samoa	Western Pacific	All ages	193816	0.818327	0.32644	1.48545
Other bacteria	CAMP	Campylobacter spp.	2011	Mortality	Number	YEM	Yemen	Eastern Mediterranean	<5 years	4401839	504.399	224.195	878.835
Other bacteria	CAMP	Campylobacter spp.	2011	Mortality	Number	YEM	Yemen	Eastern Mediterranean	≥5 years	22764299	33.8009	13.0815	62.5786
Other bacteria	CAMP	Campylobacter spp.	2011	Mortality	Number	YEM	Yemen	Eastern Mediterranean	All ages	27166138	538.2	237.395	938.436
Other bacteria	CAMP	Campylobacter spp.	2011	Mortality	Number	ZAF	South Africa	Africa	<5 years	5611570	512.462	236.919	896.007
Other bacteria	CAMP	Campylobacter spp.	2011	Mortality	Number	ZAF	South Africa	Africa	≥5 years	47050185	913.633	394.937	1705.16
Other bacteria	CAMP	Campylobacter spp.	2011	Mortality	Number	ZAF	South Africa	Africa	All ages	52661755	1426.1	641.39	2693.33
Other bacteria	CAMP	Campylobacter spp.	2011	Mortality	Number	ZMB	Zambia	Africa	<5 years	2586032	371.562	160.881	663.594
Other bacteria	CAMP	Campylobacter spp.	2011	Mortality	Number	ZMB	Zambia	Africa	≥5 years	11615107	178.293	67.6271	366.814
Other bacteria	CAMP	Campylobacter spp.	2011	Mortality	Number	ZMB	Zambia	Africa	All ages	14201139	549.855	235.435	1019.02
Other bacteria	CAMP	Campylobacter spp.	2011	Mortality	Number	ZWE	Zimbabwe	Africa	<5 years	2185095	304.631	137.985	582.956
Other bacteria	CAMP	Campylobacter spp.	2011	Mortality	Number	ZWE	Zimbabwe	Africa	≥5 years	11284903	260.204	99.6355	533.75
Other bacteria	CAMP	Campylobacter spp.	2011	Mortality	Number	ZWE	Zimbabwe	Africa	All ages	13469998	564.835	245.032	1113.27
Other bacteria	CAMP	Campylobacter spp.	2011	Mortality	Rate per 100,000	AFG	Afghanistan	Eastern Mediterranean	<5 years	5194640	9.60859	4.40031	17.0348
Other bacteria	CAMP	Campylobacter spp.	2011	Mortality	Rate per 100,000	AFG	Afghanistan	Eastern Mediterranean	≥5 years	23477456	0.0519833	0.0185434	0.102159
Other bacteria	CAMP	Campylobacter spp.	2011	Mortality	Rate per 100,000	AFG	Afghanistan	Eastern Mediterranean	All ages	28672096	1.78339	0.813554	3.15199
Other bacteria	CAMP	Campylobacter spp.	2011	Mortality	Rate per 100,000	AFR	African Region	Africa	<5 years	150690186	27.2603	15.7157	40.8769
Other bacteria	CAMP	Campylobacter spp.	2011	Mortality	Rate per 100,000	AFR	African Region	Africa	≥5 years	744751662	2.06218	1.06042	3.32789
Other bacteria	CAMP	Campylobacter spp.	2011	Mortality	Rate per 100,000	AFR	African Region	Africa	All ages	895441848	6.30267	3.63192	9.47546
Other bacteria	CAMP	Campylobacter spp.	2011	Mortality	Rate per 100,000	AGO	Angola	Africa	<5 years	4413196	31.6194	9.95721	62.6059
Other bacteria	CAMP	Campylobacter spp.	2011	Mortality	Rate per 100,000	AGO	Angola	Africa	≥5 years	19334000	2.37101	0.650103	4.85721
Other bacteria	CAMP	Campylobacter spp.	2011	Mortality	Rate per 100,000	AGO	Angola	Africa	All ages	23747196	7.80655	2.3459	15.1455
Other bacteria	CAMP	Campylobacter spp.	2011	Mortality	Rate per 100,000	ALB	Albania	Europe	<5 years	172852	0.513709	0.162342	1.03687
Other bacteria	CAMP	Campylobacter spp.	2011	Mortality	Rate per 100,000	ALB	Albania	Europe	≥5 years	2739164	0.0195186	0.00591982	0.0443507
Other bacteria	CAMP	Campylobacter spp.	2011	Mortality	Rate per 100,000	ALB	Albania	Europe	All ages	2912016	0.0488528	0.0153823	0.101247
Other bacteria	CAMP	Campylobacter spp.	2011	Mortality	Rate per 100,000	AMR	Region of the Americas	Americas	<5 years	75295701	1.40708	0.821846	2.23911
Other bacteria	CAMP	Campylobacter spp.	2011	Mortality	Rate per 100,000	AMR	Region of the Americas	Americas	≥5 years	858384396	0.131483	0.0746964	0.208592
Other bacteria	CAMP	Campylobacter spp.	2011	Mortality	Rate per 100,000	AMR	Region of the Americas	Americas	All ages	933680097	0.234352	0.134462	0.369029
Other bacteria	CAMP	Campylobacter spp.	2011	Mortality	Rate per 100,000	AND	Andorra	Europe	<5 years	3719	0.43842	0.193098	0.74927
Other bacteria	CAMP	Campylobacter spp.	2011	Mortality	Rate per 100,000	AND	Andorra	Europe	≥5 years	74075	0.159124	0.0703358	0.271361
Other bacteria	CAMP	Campylobacter spp.	2011	Mortality	Rate per 100,000	AND	Andorra	Europe	All ages	77794	0.172476	0.0762045	0.294208
Other bacteria	CAMP	Campylobacter spp.	2011	Mortality	Rate per 100,000	ARE	United Arab Emirates	Eastern Mediterranean	<5 years	398800	0.176764	0.0306341	0.631433
Other bacteria	CAMP	Campylobacter spp.	2011	Mortality	Rate per 100,000	ARE	United Arab Emirates	Eastern Mediterranean	≥5 years	6655790	0.0766492	0.0135722	0.272809
Other bacteria	CAMP	Campylobacter spp.	2011	Mortality	Rate per 100,000	ARE	United Arab Emirates	Eastern Mediterranean	All ages	7054590	0.0823087	0.0145367	0.293082
Other bacteria	CAMP	Campylobacter spp.	2011	Mortality	Rate per 100,000	ARG	Argentina	Americas	<5 years	3629812	0.482023	0.196935	0.917511
Other bacteria	CAMP	Campylobacter spp.	2011	Mortality	Rate per 100,000	ARG	Argentina	Americas	≥5 years	37877037	0.0852622	0.0315556	0.183366
Other bacteria	CAMP	Campylobacter spp.	2011	Mortality	Rate per 100,000	ARG	Argentina	Americas	All ages	41506849	0.119959	0.0479196	0.245746
Other bacteria	CAMP	Campylobacter spp.	2011	Mortality	Rate per 100,000	ARM	Armenia	Europe	<5 years	205393	1.04139	0.485493	1.7975
Other bacteria	CAMP	Campylobacter spp.	2011	Mortality	Rate per 100,000	ARM	Armenia	Europe	≥5 years	2718507	0.0100691	0.00453071	0.0182567
Other bacteria	CAMP	Campylobacter spp.	2011	Mortality	Rate per 100,000	ARM	Armenia	Europe	All ages	2923900	0.0825153	0.0388657	0.142186
Other bacteria	CAMP	Campylobacter spp.	2011	Mortality	Rate per 100,000	ATG	Antigua and Barbuda	Americas	<5 years	6572	0.099006	0.0359025	0.196998
Other bacteria	CAMP	Campylobacter spp.	2011	Mortality	Rate per 100,000	ATG	Antigua and Barbuda	Americas	≥5 years	79270	0.0596394	0.0219903	0.118237
Other bacteria	CAMP	Campylobacter spp.	2011	Mortality	Rate per 100,000	ATG	Antigua and Barbuda	Americas	All ages	85842	0.0626533	0.0230571	0.124267
Other bacteria	CAMP	Campylobacter spp.	2011	Mortality	Rate per 100,000	AUS	Australia	Western Pacific	<5 years	1464295	0.0550654	0.0161392	0.137851
Other bacteria	CAMP	Campylobacter spp.	2011	Mortality	Rate per 100,000	AUS	Australia	Western Pacific	≥5 years	20839565	0.0283209	0.00857178	0.0701902
Other bacteria	CAMP	Campylobacter spp.	2011	Mortality	Rate per 100,000	AUS	Australia	Western Pacific	All ages	22303860	0.0300767	0.00907114	0.0746323
Other bacteria	CAMP	Campylobacter spp.	2011	Mortality	Rate per 100,000	AUT	Austria	Europe	<5 years	393183	0.446511	0.196664	0.76312
Other bacteria	CAMP	Campylobacter spp.	2011	Mortality	Rate per 100,000	AUT	Austria	Europe	≥5 years	7983637	0.159605	0.0707238	0.271684
Other bacteria	CAMP	Campylobacter spp.	2011	Mortality	Rate per 100,000	AUT	Austria	Europe	All ages	8376820	0.173072	0.0766351	0.29475
Other bacteria	CAMP	Campylobacter spp.	2011	Mortality	Rate per 100,000	AZE	Azerbaijan	Europe	<5 years	784692	5.28566	2.39892	9.2255
Other bacteria	CAMP	Campylobacter spp.	2011	Mortality	Rate per 100,000	AZE	Azerbaijan	Europe	≥5 years	8415331	0.021023	0.00909434	0.0394713
Other bacteria	CAMP	Campylobacter spp.	2011	Mortality	Rate per 100,000	AZE	Azerbaijan	Europe	All ages	9200023	0.470056	0.215066	0.822157
Other bacteria	CAMP	Campylobacter spp.	2011	Mortality	Rate per 100,000	BDI	Burundi	Africa	<5 years	1864248	21.1626	11.4537	34.012
Other bacteria	CAMP	Campylobacter spp.	2011	Mortality	Rate per 100,000	BDI	Burundi	Africa	≥5 years	7689020	2.36462	1.0932	4.01192
Other bacteria	CAMP	Campylobacter spp.	2011	Mortality	Rate per 100,000	BDI	Burundi	Africa	All ages	9553268	6.0329	3.22002	9.50076
Other bacteria	CAMP	Campylobacter spp.	2011	Mortality	Rate per 100,000	BEL	Belgium	Europe	<5 years	645515	0.357215	0.157342	0.610459
Other bacteria	CAMP	Campylobacter spp.	2011	Mortality	Rate per 100,000	BEL	Belgium	Europe	≥5 years	10355418	0.161057	0.0712311	0.274569
Other bacteria	CAMP	Campylobacter spp.	2011	Mortality	Rate per 100,000	BEL	Belgium	Europe	All ages	11000933	0.172567	0.0762839	0.294278
Other bacteria	CAMP	Campylobacter spp.	2011	Mortality	Rate per 100,000	BEN	Benin	Africa	<5 years	1707983	28.4207	15.964	43.5843
Other bacteria	CAMP	Campylobacter spp.	2011	Mortality	Rate per 100,000	BEN	Benin	Africa	≥5 years	8235325	2.81742	1.45283	4.89338
Other bacteria	CAMP	Campylobacter spp.	2011	Mortality	Rate per 100,000	BEN	Benin	Africa	All ages	9943308	7.21535	4.02463	11.3262
Other bacteria	CAMP	Campylobacter spp.	2011	Mortality	Rate per 100,000	BFA	Burkina Faso	Africa	<5 years	3006815	15.8863	4.66459	30.5925
Other bacteria	CAMP	Campylobacter spp.	2011	Mortality	Rate per 100,000	BFA	Burkina Faso	Africa	≥5 years	13406395	2.23759	0.644719	4.8081
Other bacteria	CAMP	Campylobacter spp.	2011	Mortality	Rate per 100,000	BFA	Burkina Faso	Africa	All ages	16413210	4.73797	1.35939	9.28512
Other bacteria	CAMP	Campylobacter spp.	2011	Mortality	Rate per 100,000	BGD	Bangladesh	South-East Asia	<5 years	16649816	9.01623	4.42791	15.0705
Other bacteria	CAMP	Campylobacter spp.	2011	Mortality	Rate per 100,000	BGD	Bangladesh	South-East Asia	≥5 years	136199623	1.05189	0.42212	2.10523
Other bacteria	CAMP	Campylobacter spp.	2011	Mortality	Rate per 100,000	BGD	Bangladesh	South-East Asia	All ages	152849439	1.91944	0.896745	3.38707
Other bacteria	CAMP	Campylobacter spp.	2011	Mortality	Rate per 100,000	BGR	Bulgaria	Europe	<5 years	363118	0.234226	0.0644875	0.528982
Other bacteria	CAMP	Campylobacter spp.	2011	Mortality	Rate per 100,000	BGR	Bulgaria	Europe	≥5 years	7046892	0.010987	0.00333599	0.023699
Other bacteria	CAMP	Campylobacter spp.	2011	Mortality	Rate per 100,000	BGR	Bulgaria	Europe	All ages	7410010	0.0219265	0.00674263	0.0451759
Other bacteria	CAMP	Campylobacter spp.	2011	Mortality	Rate per 100,000	BHR	Bahrain	Eastern Mediterranean	<5 years	90121	0.134395	0.0233282	0.479961
Other bacteria	CAMP	Campylobacter spp.	2011	Mortality	Rate per 100,000	BHR	Bahrain	Eastern Mediterranean	≥5 years	1121593	0.0781427	0.0138517	0.278079
Other bacteria	CAMP	Campylobacter spp.	2011	Mortality	Rate per 100,000	BHR	Bahrain	Eastern Mediterranean	All ages	1211714	0.0823264	0.0145565	0.293094
Other bacteria	CAMP	Campylobacter spp.	2011	Mortality	Rate per 100,000	BHS	Bahamas	Americas	<5 years	28104	0.0997365	0.036178	0.198443
Other bacteria	CAMP	Campylobacter spp.	2011	Mortality	Rate per 100,000	BHS	Bahamas	Americas	≥5 years	341650	0.0596529	0.0220317	0.118236
Other bacteria	CAMP	Campylobacter spp.	2011	Mortality	Rate per 100,000	BHS	Bahamas	Americas	All ages	369754	0.0626995	0.0231087	0.124333
Other bacteria	CAMP	Campylobacter spp.	2011	Mortality	Rate per 100,000	BIH	Bosnia and Herzegovina	Europe	<5 years	174706	0.0502827	0.0167335	0.10569
Other bacteria	CAMP	Campylobacter spp.	2011	Mortality	Rate per 100,000	BIH	Bosnia and Herzegovina	Europe	≥5 years	3602206	0.0438071	0.0180197	0.0808616
Other bacteria	CAMP	Campylobacter spp.	2011	Mortality	Rate per 100,000	BIH	Bosnia and Herzegovina	Europe	All ages	3776912	0.0441066	0.0185976	0.0805995
Other bacteria	CAMP	Campylobacter spp.	2011	Mortality	Rate per 100,000	BLR	Belarus	Europe	<5 years	518348	0.0592545	0.0273881	0.105656
Other bacteria	CAMP	Campylobacter spp.	2011	Mortality	Rate per 100,000	BLR	Belarus	Europe	≥5 years	8963105	0.00624887	0.00293298	0.0109928
Other bacteria	CAMP	Campylobacter spp.	2011	Mortality	Rate per 100,000	BLR	Belarus	Europe	All ages	9481453	0.00914667	0.00446312	0.0158492
Other bacteria	CAMP	Campylobacter spp.	2011	Mortality	Rate per 100,000	BLZ	Belize	Americas	<5 years	37248	1.88337	0.732397	3.49999
Other bacteria	CAMP	Campylobacter spp.	2011	Mortality	Rate per 100,000	BLZ	Belize	Americas	≥5 years	286510	0.0984328	0.0437983	0.171754
Other bacteria	CAMP	Campylobacter spp.	2011	Mortality	Rate per 100,000	BLZ	Belize	Americas	All ages	323758	0.303788	0.132255	0.533854
Other bacteria	CAMP	Campylobacter spp.	2011	Mortality	Rate per 100,000	BOL	Bolivia	Americas	<5 years	1227561	5.97428	2.45146	11.3004
Other bacteria	CAMP	Campylobacter spp.	2011	Mortality	Rate per 100,000	BOL	Bolivia	Americas	≥5 years	9038009	0.304376	0.104816	0.567484
Other bacteria	CAMP	Campylobacter spp.	2011	Mortality	Rate per 100,000	BOL	Bolivia	Americas	All ages	10265570	0.982386	0.409597	1.83974
Other bacteria	CAMP	Campylobacter spp.	2011	Mortality	Rate per 100,000	BRA	Brazil	Americas	<5 years	14818577	0.699083	0.277122	1.29739
Other bacteria	CAMP	Campylobacter spp.	2011	Mortality	Rate per 100,000	BRA	Brazil	Americas	≥5 years	179676213	0.115465	0.0433176	0.238322
Other bacteria	CAMP	Campylobacter spp.	2011	Mortality	Rate per 100,000	BRA	Brazil	Americas	All ages	194494790	0.159931	0.0624411	0.310551
Other bacteria	CAMP	Campylobacter spp.	2011	Mortality	Rate per 100,000	BRB	Barbados	Americas	<5 years	18249	0.114478	0.0414769	0.227818
Other bacteria	CAMP	Campylobacter spp.	2011	Mortality	Rate per 100,000	BRB	Barbados	Americas	≥5 years	257466	0.0590936	0.0218447	0.117073
Other bacteria	CAMP	Campylobacter spp.	2011	Mortality	Rate per 100,000	BRB	Barbados	Americas	All ages	275715	0.0627594	0.0231459	0.124403
Other bacteria	CAMP	Campylobacter spp.	2011	Mortality	Rate per 100,000	BRN	Brunei	Western Pacific	<5 years	31551	0.0458727	0.0137264	0.114068
Other bacteria	CAMP	Campylobacter spp.	2011	Mortality	Rate per 100,000	BRN	Brunei	Western Pacific	≥5 years	364519	0.0302917	0.0101781	0.0727091
Other bacteria	CAMP	Campylobacter spp.	2011	Mortality	Rate per 100,000	BRN	Brunei	Western Pacific	All ages	396070	0.0315329	0.0104776	0.0760038
Other bacteria	CAMP	Campylobacter spp.	2011	Mortality	Rate per 100,000	BTN	Bhutan	South-East Asia	<5 years	64021	5.78285	2.86731	9.63983
Other bacteria	CAMP	Campylobacter spp.	2011	Mortality	Rate per 100,000	BTN	Bhutan	South-East Asia	≥5 years	641450	1.4203	0.581117	2.65571
Other bacteria	CAMP	Campylobacter spp.	2011	Mortality	Rate per 100,000	BTN	Bhutan	South-East Asia	All ages	705471	1.81619	0.793633	3.17507
Other bacteria	CAMP	Campylobacter spp.	2011	Mortality	Rate per 100,000	BWA	Botswana	Africa	<5 years	262535	10.6707	4.23213	21.8082
Other bacteria	CAMP	Campylobacter spp.	2011	Mortality	Rate per 100,000	BWA	Botswana	Africa	≥5 years	1792199	1.73378	0.805921	3.21945
Other bacteria	CAMP	Campylobacter spp.	2011	Mortality	Rate per 100,000	BWA	Botswana	Africa	All ages	2054734	2.87566	1.40288	5.11801
Other bacteria	CAMP	Campylobacter spp.	2011	Mortality	Rate per 100,000	CAF	Central African Republic	Africa	<5 years	790336	31.6724	10.8474	65.6187
Other bacteria	CAMP	Campylobacter spp.	2011	Mortality	Rate per 100,000	CAF	Central African Republic	Africa	≥5 years	3746369	2.77589	0.848001	6.27366
Other bacteria	CAMP	Campylobacter spp.	2011	Mortality	Rate per 100,000	CAF	Central African Republic	Africa	All ages	4536705	7.80992	2.69923	16.4764
Other bacteria	CAMP	Campylobacter spp.	2011	Mortality	Rate per 100,000	CAN	Canada	Americas	<5 years	1897859	0.137001	0.0494218	0.272834
Other bacteria	CAMP	Campylobacter spp.	2011	Mortality	Rate per 100,000	CAN	Canada	Americas	≥5 years	32478503	0.0585579	0.0216746	0.115919
Other bacteria	CAMP	Campylobacter spp.	2011	Mortality	Rate per 100,000	CAN	Canada	Americas	All ages	34376362	0.0628886	0.0232082	0.124582
Other bacteria	CAMP	Campylobacter spp.	2011	Mortality	Rate per 100,000	CHE	Switzerland	Europe	<5 years	390624	0.422382	0.186036	0.721858
Other bacteria	CAMP	Campylobacter spp.	2011	Mortality	Rate per 100,000	CHE	Switzerland	Europe	≥5 years	7481453	0.159493	0.070528	0.271931
Other bacteria	CAMP	Campylobacter spp.	2011	Mortality	Rate per 100,000	CHE	Switzerland	Europe	All ages	7872077	0.172538	0.0762596	0.294257
Other bacteria	CAMP	Campylobacter spp.	2011	Mortality	Rate per 100,000	CHL	Chile	Americas	<5 years	1192752	0.109827	0.0398574	0.218457
Other bacteria	CAMP	Campylobacter spp.	2011	Mortality	Rate per 100,000	CHL	Chile	Americas	≥5 years	16074499	0.0594013	0.0220156	0.117681
Other bacteria	CAMP	Campylobacter spp.	2011	Mortality	Rate per 100,000	CHL	Chile	Americas	All ages	17267251	0.0628845	0.0232486	0.124642
Other bacteria	CAMP	Campylobacter spp.	2011	Mortality	Rate per 100,000	CHN	China	Western Pacific	<5 years	86211745	0.818221	0.388621	1.49079
Other bacteria	CAMP	Campylobacter spp.	2011	Mortality	Rate per 100,000	CHN	China	Western Pacific	≥5 years	1269819488	0.0166993	0.00718996	0.0310954
Other bacteria	CAMP	Campylobacter spp.	2011	Mortality	Rate per 100,000	CHN	China	Western Pacific	All ages	1356031233	0.0676573	0.0317508	0.121158
Other bacteria	CAMP	Campylobacter spp.	2011	Mortality	Rate per 100,000	CIV	Cote d'Ivoire	Africa	<5 years	3867830	16.3043	9.07129	24.6472
Other bacteria	CAMP	Campylobacter spp.	2011	Mortality	Rate per 100,000	CIV	Cote d'Ivoire	Africa	≥5 years	18867155	1.36752	0.6627	2.35056
Other bacteria	CAMP	Campylobacter spp.	2011	Mortality	Rate per 100,000	CIV	Cote d'Ivoire	Africa	All ages	22734985	3.90866	2.1652	6.03951
Other bacteria	CAMP	Campylobacter spp.	2011	Mortality	Rate per 100,000	CMR	Cameroon	Africa	<5 years	3427347	36.5638	14.7194	67.8107
Other bacteria	CAMP	Campylobacter spp.	2011	Mortality	Rate per 100,000	CMR	Cameroon	Africa	≥5 years	16520991	1.97682	0.72441	4.14215
Other bacteria	CAMP	Campylobacter spp.	2011	Mortality	Rate per 100,000	CMR	Cameroon	Africa	All ages	19948338	7.91925	3.13237	14.9468
Other bacteria	CAMP	Campylobacter spp.	2011	Mortality	Rate per 100,000	COD	Democratic Republic of Congo	Africa	<5 years	12884348	26.8558	14.0112	43.3307
Other bacteria	CAMP	Campylobacter spp.	2011	Mortality	Rate per 100,000	COD	Democratic Republic of Congo	Africa	≥5 years	56789213	2.16228	1.07033	3.80922
Other bacteria	CAMP	Campylobacter spp.	2011	Mortality	Rate per 100,000	COD	Democratic Republic of Congo	Africa	All ages	69673561	6.72872	3.4598	11.1066
Other bacteria	CAMP	Campylobacter spp.	2011	Mortality	Rate per 100,000	COG	Congo	Africa	<5 years	746474	10.1757	5.53724	16.1119
Other bacteria	CAMP	Campylobacter spp.	2011	Mortality	Rate per 100,000	COG	Congo	Africa	≥5 years	3790428	1.33906	0.666856	2.28382
Other bacteria	CAMP	Campylobacter spp.	2011	Mortality	Rate per 100,000	COG	Congo	Africa	All ages	4536902	2.79298	1.47669	4.43288
Other bacteria	CAMP	Campylobacter spp.	2011	Mortality	Rate per 100,000	COK	Cook Islands	Western Pacific	<5 years	1568	0.0397686	0.0116894	0.0994824
Other bacteria	CAMP	Campylobacter spp.	2011	Mortality	Rate per 100,000	COK	Cook Islands	Western Pacific	≥5 years	15659	0.0290368	0.00874019	0.0720725
Other bacteria	CAMP	Campylobacter spp.	2011	Mortality	Rate per 100,000	COK	Cook Islands	Western Pacific	All ages	17227	0.0300136	0.00900148	0.0745674
Other bacteria	CAMP	Campylobacter spp.	2011	Mortality	Rate per 100,000	COL	Colombia	Americas	<5 years	3867113	0.723252	0.305078	1.34911
Other bacteria	CAMP	Campylobacter spp.	2011	Mortality	Rate per 100,000	COL	Colombia	Americas	≥5 years	41159928	0.0713882	0.0289875	0.136189
Other bacteria	CAMP	Campylobacter spp.	2011	Mortality	Rate per 100,000	COL	Colombia	Americas	All ages	45027041	0.127373	0.0533273	0.239621
Other bacteria	CAMP	Campylobacter spp.	2011	Mortality	Rate per 100,000	COM	Comoros	Africa	<5 years	99007	17.3088	8.61292	29.2848
Other bacteria	CAMP	Campylobacter spp.	2011	Mortality	Rate per 100,000	COM	Comoros	Africa	≥5 years	562336	1.33786	0.665323	2.19367
Other bacteria	CAMP	Campylobacter spp.	2011	Mortality	Rate per 100,000	COM	Comoros	Africa	All ages	661343	3.7288	1.9253	5.99622
Other bacteria	CAMP	Campylobacter spp.	2011	Mortality	Rate per 100,000	CPV	Cape Verde	Africa	<5 years	52446	1.94132	0.615585	3.59941
Other bacteria	CAMP	Campylobacter spp.	2011	Mortality	Rate per 100,000	CPV	Cape Verde	Africa	≥5 years	458682	0.551714	0.159999	1.19015
Other bacteria	CAMP	Campylobacter spp.	2011	Mortality	Rate per 100,000	CPV	Cape Verde	Africa	All ages	511128	0.694299	0.208838	1.44001
Other bacteria	CAMP	Campylobacter spp.	2011	Mortality	Rate per 100,000	CRI	Costa Rica	Americas	<5 years	360218	0.259692	0.112426	0.45536
Other bacteria	CAMP	Campylobacter spp.	2011	Mortality	Rate per 100,000	CRI	Costa Rica	Americas	≥5 years	4222326	0.0900971	0.0411036	0.158542
Other bacteria	CAMP	Campylobacter spp.	2011	Mortality	Rate per 100,000	CRI	Costa Rica	Americas	All ages	4582544	0.103428	0.0481227	0.177464
Other bacteria	CAMP	Campylobacter spp.	2011	Mortality	Rate per 100,000	CUB	Cuba	Americas	<5 years	610940	0.109332	0.0225595	0.238486
Other bacteria	CAMP	Campylobacter spp.	2011	Mortality	Rate per 100,000	CUB	Cuba	Americas	≥5 years	10687913	0.129184	0.0272341	0.269127
Other bacteria	CAMP	Campylobacter spp.	2011	Mortality	Rate per 100,000	CUB	Cuba	Americas	All ages	11298853	0.128111	0.0273792	0.267064
Other bacteria	CAMP	Campylobacter spp.	2011	Mortality	Rate per 100,000	CYP	Cyprus	Europe	<5 years	62372	0.382113	0.168305	0.653021
Other bacteria	CAMP	Campylobacter spp.	2011	Mortality	Rate per 100,000	CYP	Cyprus	Europe	≥5 years	1074701	0.160303	0.0708493	0.273376
Other bacteria	CAMP	Campylobacter spp.	2011	Mortality	Rate per 100,000	CYP	Cyprus	Europe	All ages	1137073	0.17247	0.0761951	0.294201
Other bacteria	CAMP	Campylobacter spp.	2011	Mortality	Rate per 100,000	CZE	Czechia	Europe	<5 years	589932	0.372632	0.164177	0.636767
Other bacteria	CAMP	Campylobacter spp.	2011	Mortality	Rate per 100,000	CZE	Czechia	Europe	≥5 years	9896348	0.160472	0.0708913	0.273742
Other bacteria	CAMP	Campylobacter spp.	2011	Mortality	Rate per 100,000	CZE	Czechia	Europe	All ages	10486280	0.172407	0.0761393	0.294165
Other bacteria	CAMP	Campylobacter spp.	2011	Mortality	Rate per 100,000	DEU	Germany	Europe	<5 years	3497499	0.484209	0.21327	0.827537
Other bacteria	CAMP	Campylobacter spp.	2011	Mortality	Rate per 100,000	DEU	Germany	Europe	≥5 years	77305935	0.158506	0.070047	0.270207
Other bacteria	CAMP	Campylobacter spp.	2011	Mortality	Rate per 100,000	DEU	Germany	Europe	All ages	80803434	0.172604	0.0762463	0.29433
Other bacteria	CAMP	Campylobacter spp.	2011	Mortality	Rate per 100,000	DJI	Djibouti	Eastern Mediterranean	<5 years	116654	13.6251	6.53426	24.6707
Other bacteria	CAMP	Campylobacter spp.	2011	Mortality	Rate per 100,000	DJI	Djibouti	Eastern Mediterranean	≥5 years	822777	1.61467	0.710925	2.9761
Other bacteria	CAMP	Campylobacter spp.	2011	Mortality	Rate per 100,000	DJI	Djibouti	Eastern Mediterranean	All ages	939431	3.10606	1.46525	5.56409
Other bacteria	CAMP	Campylobacter spp.	2011	Mortality	Rate per 100,000	DMA	Dominica	Americas	<5 years	4957	0.000315865	0.000151145	0.000580018
Other bacteria	CAMP	Campylobacter spp.	2011	Mortality	Rate per 100,000	DMA	Dominica	Americas	≥5 years	63884	0.144394	0.0649812	0.24647
Other bacteria	CAMP	Campylobacter spp.	2011	Mortality	Rate per 100,000	DMA	Dominica	Americas	All ages	68841	0.13402	0.0603325	0.228746
Other bacteria	CAMP	Campylobacter spp.	2011	Mortality	Rate per 100,000	DNK	Denmark	Europe	<5 years	325484	0.358082	0.157718	0.611975
Other bacteria	CAMP	Campylobacter spp.	2011	Mortality	Rate per 100,000	DNK	Denmark	Europe	≥5 years	5235438	0.160849	0.0710359	0.274359
Other bacteria	CAMP	Campylobacter spp.	2011	Mortality	Rate per 100,000	DNK	Denmark	Europe	All ages	5560922	0.172393	0.0761095	0.29412
Other bacteria	CAMP	Campylobacter spp.	2011	Mortality	Rate per 100,000	DOM	Dominican Republic	Americas	<5 years	1015970	5.45301	2.62226	9.23359
Other bacteria	CAMP	Campylobacter spp.	2011	Mortality	Rate per 100,000	DOM	Dominican Republic	Americas	≥5 years	8866953	0.202616	0.0890042	0.356513
Other bacteria	CAMP	Campylobacter spp.	2011	Mortality	Rate per 100,000	DOM	Dominican Republic	Americas	All ages	9882923	0.74236	0.355871	1.2529
Other bacteria	CAMP	Campylobacter spp.	2011	Mortality	Rate per 100,000	DZA	Algeria	Africa	<5 years	3985400	2.56492	1.45355	3.91781
Other bacteria	CAMP	Campylobacter spp.	2011	Mortality	Rate per 100,000	DZA	Algeria	Africa	≥5 years	32557117	0.0314958	0.0151577	0.0568866
Other bacteria	CAMP	Campylobacter spp.	2011	Mortality	Rate per 100,000	DZA	Algeria	Africa	All ages	36542517	0.307796	0.174139	0.473537
Other bacteria	CAMP	Campylobacter spp.	2011	Mortality	Rate per 100,000	ECU	Ecuador	Americas	<5 years	1606455	0.595423	0.302337	1.02105
Other bacteria	CAMP	Campylobacter spp.	2011	Mortality	Rate per 100,000	ECU	Ecuador	Americas	≥5 years	13594773	0.0898537	0.036411	0.162861
Other bacteria	CAMP	Campylobacter spp.	2011	Mortality	Rate per 100,000	ECU	Ecuador	Americas	All ages	15201228	0.143282	0.0678709	0.253328
Other bacteria	CAMP	Campylobacter spp.	2011	Mortality	Rate per 100,000	EGY	Egypt	Eastern Mediterranean	<5 years	11265201	2.04844	0.796207	3.88075
Other bacteria	CAMP	Campylobacter spp.	2011	Mortality	Rate per 100,000	EGY	Egypt	Eastern Mediterranean	≥5 years	78788866	0.0515113	0.017239	0.104484
Other bacteria	CAMP	Campylobacter spp.	2011	Mortality	Rate per 100,000	EGY	Egypt	Eastern Mediterranean	All ages	90054067	0.301314	0.115765	0.572336
Other bacteria	CAMP	Campylobacter spp.	2011	Mortality	Rate per 100,000	EMR	Eastern Mediterranean Region	Eastern Mediterranean	<5 years	83185316	14.3943	7.36472	23.71
Other bacteria	CAMP	Campylobacter spp.	2011	Mortality	Rate per 100,000	EMR	Eastern Mediterranean Region	Eastern Mediterranean	≥5 years	549619321	0.753794	0.279085	1.42731
Other bacteria	CAMP	Campylobacter spp.	2011	Mortality	Rate per 100,000	EMR	Eastern Mediterranean Region	Eastern Mediterranean	All ages	632804637	2.5469	1.22264	4.32413
Other bacteria	CAMP	Campylobacter spp.	2011	Mortality	Rate per 100,000	ERI	Eritrea	Africa	<5 years	461598	11.9842	6.17402	19.5655
Other bacteria	CAMP	Campylobacter spp.	2011	Mortality	Rate per 100,000	ERI	Eritrea	Africa	≥5 years	2514958	3.95465	1.79593	6.9453
Other bacteria	CAMP	Campylobacter spp.	2011	Mortality	Rate per 100,000	ERI	Eritrea	Africa	All ages	2976556	5.19984	2.56823	8.74097
Other bacteria	CAMP	Campylobacter spp.	2011	Mortality	Rate per 100,000	ESP	Spain	Europe	<5 years	2489645	0.395068	0.174017	0.675161
Other bacteria	CAMP	Campylobacter spp.	2011	Mortality	Rate per 100,000	ESP	Spain	Europe	≥5 years	44436743	0.159977	0.0706608	0.272857
Other bacteria	CAMP	Campylobacter spp.	2011	Mortality	Rate per 100,000	ESP	Spain	Europe	All ages	46926388	0.172449	0.0761443	0.294201
Other bacteria	CAMP	Campylobacter spp.	2011	Mortality	Rate per 100,000	EST	Estonia	Europe	<5 years	78060	0.357084	0.157324	0.610175
Other bacteria	CAMP	Campylobacter spp.	2011	Mortality	Rate per 100,000	EST	Estonia	Europe	≥5 years	1251518	0.161011	0.0711625	0.274534
Other bacteria	CAMP	Campylobacter spp.	2011	Mortality	Rate per 100,000	EST	Estonia	Europe	All ages	1329578	0.172522	0.0762211	0.29424
Other bacteria	CAMP	Campylobacter spp.	2011	Mortality	Rate per 100,000	ETH	Ethiopia	Africa	<5 years	15429671	22.7024	9.08738	42.9887
Other bacteria	CAMP	Campylobacter spp.	2011	Mortality	Rate per 100,000	ETH	Ethiopia	Africa	≥5 years	76398006	3.12108	1.0041	6.42844
Other bacteria	CAMP	Campylobacter spp.	2011	Mortality	Rate per 100,000	ETH	Ethiopia	Africa	All ages	91827677	6.4113	2.39493	12.6076
Other bacteria	CAMP	Campylobacter spp.	2011	Mortality	Rate per 100,000	EUR	European Region	Europe	<5 years	54958381	0.811921	0.455813	1.25914
Other bacteria	CAMP	Campylobacter spp.	2011	Mortality	Rate per 100,000	EUR	European Region	Europe	≥5 years	844428310	0.100939	0.0494961	0.163838
Other bacteria	CAMP	Campylobacter spp.	2011	Mortality	Rate per 100,000	EUR	European Region	Europe	All ages	899386691	0.144385	0.0843659	0.214993
Other bacteria	CAMP	Campylobacter spp.	2011	Mortality	Rate per 100,000	FIN	Finland	Europe	<5 years	301625	0.373522	0.164527	0.638348
Other bacteria	CAMP	Campylobacter spp.	2011	Mortality	Rate per 100,000	FIN	Finland	Europe	≥5 years	5073641	0.160359	0.0707539	0.273644
Other bacteria	CAMP	Campylobacter spp.	2011	Mortality	Rate per 100,000	FIN	Finland	Europe	All ages	5375266	0.17232	0.0760158	0.294109
Other bacteria	CAMP	Campylobacter spp.	2011	Mortality	Rate per 100,000	FJI	Fiji	Western Pacific	<5 years	100255	1.6822	0.684617	2.89493
Other bacteria	CAMP	Campylobacter spp.	2011	Mortality	Rate per 100,000	FJI	Fiji	Western Pacific	≥5 years	811600	0.714619	0.242898	1.32515
Other bacteria	CAMP	Campylobacter spp.	2011	Mortality	Rate per 100,000	FJI	Fiji	Western Pacific	All ages	911855	0.821001	0.287934	1.45772
Other bacteria	CAMP	Campylobacter spp.	2011	Mortality	Rate per 100,000	FRA	France	Europe	<5 years	3908551	0.340935	0.150187	0.582626
Other bacteria	CAMP	Campylobacter spp.	2011	Mortality	Rate per 100,000	FRA	France	Europe	≥5 years	59664109	0.161325	0.0711915	0.275246
Other bacteria	CAMP	Campylobacter spp.	2011	Mortality	Rate per 100,000	FRA	France	Europe	All ages	63572660	0.172367	0.0760483	0.294144
Other bacteria	CAMP	Campylobacter spp.	2011	Mortality	Rate per 100,000	FSM	Micronesia	Western Pacific	<5 years	12624	4.92058	1.80932	10.2657
Other bacteria	CAMP	Campylobacter spp.	2011	Mortality	Rate per 100,000	FSM	Micronesia	Western Pacific	≥5 years	94988	0.374195	0.132616	0.70851
Other bacteria	CAMP	Campylobacter spp.	2011	Mortality	Rate per 100,000	FSM	Micronesia	Western Pacific	All ages	107612	0.907533	0.350866	1.684
Other bacteria	CAMP	Campylobacter spp.	2011	Mortality	Rate per 100,000	GAB	Gabon	Africa	<5 years	251657	8.12554	2.58892	15.5116
Other bacteria	CAMP	Campylobacter spp.	2011	Mortality	Rate per 100,000	GAB	Gabon	Africa	≥5 years	1498381	0.741945	0.207445	1.5834
Other bacteria	CAMP	Campylobacter spp.	2011	Mortality	Rate per 100,000	GAB	Gabon	Africa	All ages	1750038	1.80371	0.557555	3.56032
Other bacteria	CAMP	Campylobacter spp.	2011	Mortality	Rate per 100,000	GBR	United Kingdom	Europe	<5 years	3956066	0.335185	0.147637	0.572832
Other bacteria	CAMP	Campylobacter spp.	2011	Mortality	Rate per 100,000	GBR	United Kingdom	Europe	≥5 years	59310004	0.161454	0.0712844	0.275493
Other bacteria	CAMP	Campylobacter spp.	2011	Mortality	Rate per 100,000	GBR	United Kingdom	Europe	All ages	63266070	0.172317	0.0760588	0.294086
Other bacteria	CAMP	Campylobacter spp.	2011	Mortality	Rate per 100,000	GEO	Georgia	Europe	<5 years	271155	0.322045	0.147311	0.5701
Other bacteria	CAMP	Campylobacter spp.	2011	Mortality	Rate per 100,000	GEO	Georgia	Europe	≥5 years	3611860	0.0188004	0.00828581	0.0347122
Other bacteria	CAMP	Campylobacter spp.	2011	Mortality	Rate per 100,000	GEO	Georgia	Europe	All ages	3883015	0.0399763	0.018332	0.0719794
Other bacteria	CAMP	Campylobacter spp.	2011	Mortality	Rate per 100,000	GHA	Ghana	Africa	<5 years	3775870	8.56898	3.37075	15.3122
Other bacteria	CAMP	Campylobacter spp.	2011	Mortality	Rate per 100,000	GHA	Ghana	Africa	≥5 years	22003829	1.37923	0.480701	2.74748
Other bacteria	CAMP	Campylobacter spp.	2011	Mortality	Rate per 100,000	GHA	Ghana	Africa	All ages	25779699	2.43229	0.929219	4.49172
Other bacteria	CAMP	Campylobacter spp.	2011	Mortality	Rate per 100,000	GIN	Guinea	Africa	<5 years	1783944	28.2602	16.0396	42.9391
Other bacteria	CAMP	Campylobacter spp.	2011	Mortality	Rate per 100,000	GIN	Guinea	Africa	≥5 years	8740736	3.1976	1.55551	5.36557
Other bacteria	CAMP	Campylobacter spp.	2011	Mortality	Rate per 100,000	GIN	Guinea	Africa	All ages	10524680	7.44573	4.15537	11.4862
Other bacteria	CAMP	Campylobacter spp.	2011	Mortality	Rate per 100,000	GLOBAL	Global	All WHO Member States	<5 years	671227486	10.8186	6.22295	15.9869
Other bacteria	CAMP	Campylobacter spp.	2011	Mortality	Rate per 100,000	GLOBAL	Global	All WHO Member States	≥5 years	6350130222	1.07762	0.539223	1.77733
Other bacteria	CAMP	Campylobacter spp.	2011	Mortality	Rate per 100,000	GLOBAL	Global	All WHO Member States	All ages	7021357708	2.00884	1.16388	3.086
Other bacteria	CAMP	Campylobacter spp.	2011	Mortality	Rate per 100,000	GMB	Gambia	Africa	<5 years	335380	16.4943	6.83674	29.4497
Other bacteria	CAMP	Campylobacter spp.	2011	Mortality	Rate per 100,000	GMB	Gambia	Africa	≥5 years	1619300	1.32693	0.516633	2.63518
Other bacteria	CAMP	Campylobacter spp.	2011	Mortality	Rate per 100,000	GMB	Gambia	Africa	All ages	1954680	3.92932	1.64477	7.03776
Other bacteria	CAMP	Campylobacter spp.	2011	Mortality	Rate per 100,000	GNB	Guinea-Bissau	Africa	<5 years	262966	33.1506	11.651	60.9417
Other bacteria	CAMP	Campylobacter spp.	2011	Mortality	Rate per 100,000	GNB	Guinea-Bissau	Africa	≥5 years	1323786	2.80013	0.976205	5.69053
Other bacteria	CAMP	Campylobacter spp.	2011	Mortality	Rate per 100,000	GNB	Guinea-Bissau	Africa	All ages	1586752	7.82999	2.74325	14.4364
Other bacteria	CAMP	Campylobacter spp.	2011	Mortality	Rate per 100,000	GNQ	Equatorial Guinea	Africa	<5 years	194128	26.9988	13.2239	45.8908
Other bacteria	CAMP	Campylobacter spp.	2011	Mortality	Rate per 100,000	GNQ	Equatorial Guinea	Africa	≥5 years	1022159	0.80577	0.387744	1.49679
Other bacteria	CAMP	Campylobacter spp.	2011	Mortality	Rate per 100,000	GNQ	Equatorial Guinea	Africa	All ages	1216287	4.98636	2.44927	8.47656
Other bacteria	CAMP	Campylobacter spp.	2011	Mortality	Rate per 100,000	GRC	Greece	Europe	<5 years	557149	0.418605	0.184381	0.715419
Other bacteria	CAMP	Campylobacter spp.	2011	Mortality	Rate per 100,000	GRC	Greece	Europe	≥5 years	10570739	0.159506	0.0704525	0.272014
Other bacteria	CAMP	Campylobacter spp.	2011	Mortality	Rate per 100,000	GRC	Greece	Europe	All ages	11127888	0.172479	0.0761567	0.294214
Other bacteria	CAMP	Campylobacter spp.	2011	Mortality	Rate per 100,000	GRD	Grenada	Americas	<5 years	8803	0.000301201	0.000144452	0.00055193
Other bacteria	CAMP	Campylobacter spp.	2011	Mortality	Rate per 100,000	GRD	Grenada	Americas	≥5 years	102940	0.0777419	0.0340841	0.140453
Other bacteria	CAMP	Campylobacter spp.	2011	Mortality	Rate per 100,000	GRD	Grenada	Americas	All ages	111743	0.0716412	0.0314291	0.129406
Other bacteria	CAMP	Campylobacter spp.	2011	Mortality	Rate per 100,000	GTM	Guatemala	Americas	<5 years	1932712	6.50786	2.4782	12.6833
Other bacteria	CAMP	Campylobacter spp.	2011	Mortality	Rate per 100,000	GTM	Guatemala	Americas	≥5 years	12711765	0.812887	0.262685	1.67296
Other bacteria	CAMP	Campylobacter spp.	2011	Mortality	Rate per 100,000	GTM	Guatemala	Americas	All ages	14644477	1.56448	0.567168	3.11477
Other bacteria	CAMP	Campylobacter spp.	2011	Mortality	Rate per 100,000	GUY	Guyana	Americas	<5 years	77869	0.0729034	0.0265403	0.144968
Other bacteria	CAMP	Campylobacter spp.	2011	Mortality	Rate per 100,000	GUY	Guyana	Americas	≥5 years	669888	0.0615459	0.0227571	0.121977
Other bacteria	CAMP	Campylobacter spp.	2011	Mortality	Rate per 100,000	GUY	Guyana	Americas	All ages	747757	0.0627286	0.0231724	0.124372
Other bacteria	CAMP	Campylobacter spp.	2011	Mortality	Rate per 100,000	HND	Honduras	Americas	<5 years	1074883	2.73701	1.07574	4.97183
Other bacteria	CAMP	Campylobacter spp.	2011	Mortality	Rate per 100,000	HND	Honduras	Americas	≥5 years	7378447	0.49957	0.176201	0.978256
Other bacteria	CAMP	Campylobacter spp.	2011	Mortality	Rate per 100,000	HND	Honduras	Americas	All ages	8453330	0.784072	0.28202	1.46221
Other bacteria	CAMP	Campylobacter spp.	2011	Mortality	Rate per 100,000	HRV	Croatia	Europe	<5 years	213096	0.422485	0.186129	0.721981
Other bacteria	CAMP	Campylobacter spp.	2011	Mortality	Rate per 100,000	HRV	Croatia	Europe	≥5 years	4081781	0.159381	0.0704268	0.271849
Other bacteria	CAMP	Campylobacter spp.	2011	Mortality	Rate per 100,000	HRV	Croatia	Europe	All ages	4294877	0.172435	0.0761676	0.294183
Other bacteria	CAMP	Campylobacter spp.	2011	Mortality	Rate per 100,000	HTI	Haiti	Americas	<5 years	1232457	20.0417	8.47385	35.9966
Other bacteria	CAMP	Campylobacter spp.	2011	Mortality	Rate per 100,000	HTI	Haiti	Americas	≥5 years	8604608	1.17071	0.438258	2.18661
Other bacteria	CAMP	Campylobacter spp.	2011	Mortality	Rate per 100,000	HTI	Haiti	Americas	All ages	9837065	3.535	1.49107	6.18786
Other bacteria	CAMP	Campylobacter spp.	2011	Mortality	Rate per 100,000	HUN	Hungary	Europe	<5 years	482504	0.432926	0.19073	0.73982
Other bacteria	CAMP	Campylobacter spp.	2011	Mortality	Rate per 100,000	HUN	Hungary	Europe	≥5 years	9482465	0.159186	0.0703385	0.271512
Other bacteria	CAMP	Campylobacter spp.	2011	Mortality	Rate per 100,000	HUN	Hungary	Europe	All ages	9964969	0.172441	0.0761679	0.294188
Other bacteria	CAMP	Campylobacter spp.	2011	Mortality	Rate per 100,000	IDN	Indonesia	South-East Asia	<5 years	23966924	5.27338	1.82998	10.6429
Other bacteria	CAMP	Campylobacter spp.	2011	Mortality	Rate per 100,000	IDN	Indonesia	South-East Asia	≥5 years	223890079	1.1111	0.367561	2.26234
Other bacteria	CAMP	Campylobacter spp.	2011	Mortality	Rate per 100,000	IDN	Indonesia	South-East Asia	All ages	247857003	1.51358	0.506824	3.02737
Other bacteria	CAMP	Campylobacter spp.	2011	Mortality	Rate per 100,000	IND	India	South-East Asia	<5 years	128749407	9.77459	4.89146	16.0488
Other bacteria	CAMP	Campylobacter spp.	2011	Mortality	Rate per 100,000	IND	India	South-East Asia	≥5 years	1123702758	3.694	1.70397	6.56259
Other bacteria	CAMP	Campylobacter spp.	2011	Mortality	Rate per 100,000	IND	India	South-East Asia	All ages	1252452165	4.31907	2.07282	7.65749
Other bacteria	CAMP	Campylobacter spp.	2011	Mortality	Rate per 100,000	IRL	Ireland	Europe	<5 years	353445	0.271031	0.119393	0.463143
Other bacteria	CAMP	Campylobacter spp.	2011	Mortality	Rate per 100,000	IRL	Ireland	Europe	≥5 years	4216194	0.164204	0.0725732	0.280036
Other bacteria	CAMP	Campylobacter spp.	2011	Mortality	Rate per 100,000	IRL	Ireland	Europe	All ages	4569639	0.172467	0.0761946	0.294199
Other bacteria	CAMP	Campylobacter spp.	2011	Mortality	Rate per 100,000	IRN	Iran	Eastern Mediterranean	<5 years	6504147	0.221941	0.0765363	0.464095
Other bacteria	CAMP	Campylobacter spp.	2011	Mortality	Rate per 100,000	IRN	Iran	Eastern Mediterranean	≥5 years	71400479	0.0262111	0.00901623	0.0577847
Other bacteria	CAMP	Campylobacter spp.	2011	Mortality	Rate per 100,000	IRN	Iran	Eastern Mediterranean	All ages	77904626	0.0425523	0.0142472	0.0911307
Other bacteria	CAMP	Campylobacter spp.	2011	Mortality	Rate per 100,000	IRQ	Iraq	Eastern Mediterranean	<5 years	4862303	4.54275	2.24209	7.86921
Other bacteria	CAMP	Campylobacter spp.	2011	Mortality	Rate per 100,000	IRQ	Iraq	Eastern Mediterranean	≥5 years	26682638	0.0390213	0.0172061	0.0759666
Other bacteria	CAMP	Campylobacter spp.	2011	Mortality	Rate per 100,000	IRQ	Iraq	Eastern Mediterranean	All ages	31544941	0.733221	0.361496	1.25753
Other bacteria	CAMP	Campylobacter spp.	2011	Mortality	Rate per 100,000	ISL	Iceland	Europe	<5 years	23616	0.28278	0.124565	0.483228
Other bacteria	CAMP	Campylobacter spp.	2011	Mortality	Rate per 100,000	ISL	Iceland	Europe	≥5 years	294956	0.163642	0.0723291	0.279072
Other bacteria	CAMP	Campylobacter spp.	2011	Mortality	Rate per 100,000	ISL	Iceland	Europe	All ages	318572	0.172474	0.0762014	0.294206
Other bacteria	CAMP	Campylobacter spp.	2011	Mortality	Rate per 100,000	ISR	Israel	Europe	<5 years	756242	0.205292	0.0904456	0.350776
Other bacteria	CAMP	Campylobacter spp.	2011	Mortality	Rate per 100,000	ISR	Israel	Europe	≥5 years	6648462	0.168667	0.074514	0.287716
Other bacteria	CAMP	Campylobacter spp.	2011	Mortality	Rate per 100,000	ISR	Israel	Europe	All ages	7404704	0.172408	0.0761411	0.294157
Other bacteria	CAMP	Campylobacter spp.	2011	Mortality	Rate per 100,000	ITA	Italy	Europe	<5 years	2824503	0.447404	0.197068	0.764606
Other bacteria	CAMP	Campylobacter spp.	2011	Mortality	Rate per 100,000	ITA	Italy	Europe	≥5 years	57466646	0.159402	0.0705546	0.271499
Other bacteria	CAMP	Campylobacter spp.	2011	Mortality	Rate per 100,000	ITA	Italy	Europe	All ages	60291149	0.172895	0.0764814	0.2946
Other bacteria	CAMP	Campylobacter spp.	2011	Mortality	Rate per 100,000	JAM	Jamaica	Americas	<5 years	220896	0.000313924	0.000150263	0.000579355
Other bacteria	CAMP	Campylobacter spp.	2011	Mortality	Rate per 100,000	JAM	Jamaica	Americas	≥5 years	2533566	0.157803	0.0719583	0.270222
Other bacteria	CAMP	Campylobacter spp.	2011	Mortality	Rate per 100,000	JAM	Jamaica	Americas	All ages	2754462	0.145173	0.066225	0.248587
Other bacteria	CAMP	Campylobacter spp.	2011	Mortality	Rate per 100,000	JOR	Jordan	Eastern Mediterranean	<5 years	961275	0.404867	0.196162	0.703298
Other bacteria	CAMP	Campylobacter spp.	2011	Mortality	Rate per 100,000	JOR	Jordan	Eastern Mediterranean	≥5 years	6427077	0.015896	0.00705616	0.0280717
Other bacteria	CAMP	Campylobacter spp.	2011	Mortality	Rate per 100,000	JOR	Jordan	Eastern Mediterranean	All ages	7388352	0.0665037	0.0331336	0.116221
Other bacteria	CAMP	Campylobacter spp.	2011	Mortality	Rate per 100,000	JPN	Japan	Western Pacific	<5 years	5421907	0.0858051	0.0253522	0.214273
Other bacteria	CAMP	Campylobacter spp.	2011	Mortality	Rate per 100,000	JPN	Japan	Western Pacific	≥5 years	122746823	0.0290075	0.00957839	0.0697664
Other bacteria	CAMP	Campylobacter spp.	2011	Mortality	Rate per 100,000	JPN	Japan	Western Pacific	All ages	128168730	0.0314102	0.0102648	0.0758794
Other bacteria	CAMP	Campylobacter spp.	2011	Mortality	Rate per 100,000	KAZ	Kazakhstan	Europe	<5 years	1772327	0.974716	0.438757	1.70841
Other bacteria	CAMP	Campylobacter spp.	2011	Mortality	Rate per 100,000	KAZ	Kazakhstan	Europe	≥5 years	15176312	0.0111421	0.00501516	0.0202364
Other bacteria	CAMP	Campylobacter spp.	2011	Mortality	Rate per 100,000	KAZ	Kazakhstan	Europe	All ages	16948639	0.111903	0.0510841	0.197748
Other bacteria	CAMP	Campylobacter spp.	2011	Mortality	Rate per 100,000	KEN	Kenya	Africa	<5 years	7009750	10.9809	5.46838	17.3575
Other bacteria	CAMP	Campylobacter spp.	2011	Mortality	Rate per 100,000	KEN	Kenya	Africa	≥5 years	35178169	1.73683	0.737163	3.0334
Other bacteria	CAMP	Campylobacter spp.	2011	Mortality	Rate per 100,000	KEN	Kenya	Africa	All ages	42187919	3.27278	1.52669	5.37731
Other bacteria	CAMP	Campylobacter spp.	2011	Mortality	Rate per 100,000	KGZ	Kyrgyzstan	Europe	<5 years	637640	2.94705	1.40574	4.9205
Other bacteria	CAMP	Campylobacter spp.	2011	Mortality	Rate per 100,000	KGZ	Kyrgyzstan	Europe	≥5 years	4905617	0.0144143	0.00687149	0.0245274
Other bacteria	CAMP	Campylobacter spp.	2011	Mortality	Rate per 100,000	KGZ	Kyrgyzstan	Europe	All ages	5543257	0.351755	0.168086	0.586226
Other bacteria	CAMP	Campylobacter spp.	2011	Mortality	Rate per 100,000	KHM	Cambodia	Western Pacific	<5 years	1715865	6.62304	2.35222	12.8188
Other bacteria	CAMP	Campylobacter spp.	2011	Mortality	Rate per 100,000	KHM	Cambodia	Western Pacific	≥5 years	12896104	0.473908	0.146459	0.965305
Other bacteria	CAMP	Campylobacter spp.	2011	Mortality	Rate per 100,000	KHM	Cambodia	Western Pacific	All ages	14611969	1.19599	0.417729	2.39189
Other bacteria	CAMP	Campylobacter spp.	2011	Mortality	Rate per 100,000	KIR	Kiribati	Western Pacific	<5 years	14988	12.6393	5.1848	22.4314
Other bacteria	CAMP	Campylobacter spp.	2011	Mortality	Rate per 100,000	KIR	Kiribati	Western Pacific	≥5 years	94813	2.15341	0.786557	4.13193
Other bacteria	CAMP	Campylobacter spp.	2011	Mortality	Rate per 100,000	KIR	Kiribati	Western Pacific	All ages	109801	3.58475	1.50207	6.41982
Other bacteria	CAMP	Campylobacter spp.	2011	Mortality	Rate per 100,000	KNA	Saint Kitts and Nevis	Americas	<5 years	3190	0.111102	0.0402904	0.221071
Other bacteria	CAMP	Campylobacter spp.	2011	Mortality	Rate per 100,000	KNA	Saint Kitts and Nevis	Americas	≥5 years	43568	0.0592018	0.0219101	0.117288
Other bacteria	CAMP	Campylobacter spp.	2011	Mortality	Rate per 100,000	KNA	Saint Kitts and Nevis	Americas	All ages	46758	0.0627426	0.0231658	0.124368
Other bacteria	CAMP	Campylobacter spp.	2011	Mortality	Rate per 100,000	KOR	South Korea	Western Pacific	<5 years	2275561	0.0780316	0.0230795	0.194793
Other bacteria	CAMP	Campylobacter spp.	2011	Mortality	Rate per 100,000	KOR	South Korea	Western Pacific	≥5 years	46617576	0.0291384	0.00968433	0.0700966
Other bacteria	CAMP	Campylobacter spp.	2011	Mortality	Rate per 100,000	KOR	South Korea	Western Pacific	All ages	48893137	0.031414	0.0102733	0.0759002
Other bacteria	CAMP	Campylobacter spp.	2011	Mortality	Rate per 100,000	KWT	Kuwait	Eastern Mediterranean	<5 years	266999	0.113059	0.0196548	0.403663
Other bacteria	CAMP	Campylobacter spp.	2011	Mortality	Rate per 100,000	KWT	Kuwait	Eastern Mediterranean	≥5 years	2752081	0.0793765	0.0141231	0.282377
Other bacteria	CAMP	Campylobacter spp.	2011	Mortality	Rate per 100,000	KWT	Kuwait	Eastern Mediterranean	All ages	3019080	0.0823553	0.0146123	0.293103
Other bacteria	CAMP	Campylobacter spp.	2011	Mortality	Rate per 100,000	LAO	Laos	Western Pacific	<5 years	776723	14.5623	6.2185	25.473
Other bacteria	CAMP	Campylobacter spp.	2011	Mortality	Rate per 100,000	LAO	Laos	Western Pacific	≥5 years	5603706	0.57311	0.209536	1.11002
Other bacteria	CAMP	Campylobacter spp.	2011	Mortality	Rate per 100,000	LAO	Laos	Western Pacific	All ages	6380429	2.27609	0.933002	4.04242
Other bacteria	CAMP	Campylobacter spp.	2011	Mortality	Rate per 100,000	LBN	Lebanon	Eastern Mediterranean	<5 years	437306	0.0938954	0.0348195	0.177149
Other bacteria	CAMP	Campylobacter spp.	2011	Mortality	Rate per 100,000	LBN	Lebanon	Eastern Mediterranean	≥5 years	4619832	0.0750137	0.0239185	0.160526
Other bacteria	CAMP	Campylobacter spp.	2011	Mortality	Rate per 100,000	LBN	Lebanon	Eastern Mediterranean	All ages	5057138	0.0766464	0.024719	0.162028
Other bacteria	CAMP	Campylobacter spp.	2011	Mortality	Rate per 100,000	LBR	Liberia	Africa	<5 years	689774	23.2075	11.9724	37.1847
Other bacteria	CAMP	Campylobacter spp.	2011	Mortality	Rate per 100,000	LBR	Liberia	Africa	≥5 years	3427671	1.71287	0.779361	2.97618
Other bacteria	CAMP	Campylobacter spp.	2011	Mortality	Rate per 100,000	LBR	Liberia	Africa	All ages	4117445	5.31376	2.70425	8.58114
Other bacteria	CAMP	Campylobacter spp.	2011	Mortality	Rate per 100,000	LBY	Libya	Eastern Mediterranean	<5 years	723679	1.44	0.64884	2.4567
Other bacteria	CAMP	Campylobacter spp.	2011	Mortality	Rate per 100,000	LBY	Libya	Eastern Mediterranean	≥5 years	5840430	0.0369171	0.0161123	0.0690322
Other bacteria	CAMP	Campylobacter spp.	2011	Mortality	Rate per 100,000	LBY	Libya	Eastern Mediterranean	All ages	6564109	0.191604	0.0893895	0.329698
Other bacteria	CAMP	Campylobacter spp.	2011	Mortality	Rate per 100,000	LCA	Saint Lucia	Americas	<5 years	12255	0.000310152	0.000148592	0.000569662
Other bacteria	CAMP	Campylobacter spp.	2011	Mortality	Rate per 100,000	LCA	Saint Lucia	Americas	≥5 years	159151	0.0908818	0.0414035	0.15919
Other bacteria	CAMP	Campylobacter spp.	2011	Mortality	Rate per 100,000	LCA	Saint Lucia	Americas	All ages	171406	0.0844062	0.0384721	0.147825
Other bacteria	CAMP	Campylobacter spp.	2011	Mortality	Rate per 100,000	LKA	Sri Lanka	South-East Asia	<5 years	1825866	0.281763	0.142944	0.464298
Other bacteria	CAMP	Campylobacter spp.	2011	Mortality	Rate per 100,000	LKA	Sri Lanka	South-East Asia	≥5 years	19116362	0.272081	0.121967	0.51932
Other bacteria	CAMP	Campylobacter spp.	2011	Mortality	Rate per 100,000	LKA	Sri Lanka	South-East Asia	All ages	20942228	0.272925	0.125621	0.519152
Other bacteria	CAMP	Campylobacter spp.	2011	Mortality	Rate per 100,000	LSO	Lesotho	Africa	<5 years	261993	14.8257	8.3116	22.7773
Other bacteria	CAMP	Campylobacter spp.	2011	Mortality	Rate per 100,000	LSO	Lesotho	Africa	≥5 years	1742257	4.93485	2.46188	8.05449
Other bacteria	CAMP	Campylobacter spp.	2011	Mortality	Rate per 100,000	LSO	Lesotho	Africa	All ages	2004250	6.22777	3.27751	9.94426
Other bacteria	CAMP	Campylobacter spp.	2011	Mortality	Rate per 100,000	LTU	Lithuania	Europe	<5 years	147642	0.433488	0.19097	0.740771
Other bacteria	CAMP	Campylobacter spp.	2011	Mortality	Rate per 100,000	LTU	Lithuania	Europe	≥5 years	2905453	0.159303	0.0704259	0.271577
Other bacteria	CAMP	Campylobacter spp.	2011	Mortality	Rate per 100,000	LTU	Lithuania	Europe	All ages	3053095	0.172562	0.0762552	0.294266
Other bacteria	CAMP	Campylobacter spp.	2011	Mortality	Rate per 100,000	LUX	Luxembourg	Europe	<5 years	29318	0.366275	0.161332	0.625946
Other bacteria	CAMP	Campylobacter spp.	2011	Mortality	Rate per 100,000	LUX	Luxembourg	Europe	≥5 years	483000	0.160765	0.0710822	0.274109
Other bacteria	CAMP	Campylobacter spp.	2011	Mortality	Rate per 100,000	LUX	Luxembourg	Europe	All ages	512318	0.172525	0.0762468	0.294243
Other bacteria	CAMP	Campylobacter spp.	2011	Mortality	Rate per 100,000	LVA	Latvia	Europe	<5 years	107864	0.403239	0.177652	0.68906
Other bacteria	CAMP	Campylobacter spp.	2011	Mortality	Rate per 100,000	LVA	Latvia	Europe	≥5 years	1966920	0.159915	0.0706974	0.272618
Other bacteria	CAMP	Campylobacter spp.	2011	Mortality	Rate per 100,000	LVA	Latvia	Europe	All ages	2074784	0.172565	0.0762577	0.294268
Other bacteria	CAMP	Campylobacter spp.	2011	Mortality	Rate per 100,000	MAR	Morocco	Eastern Mediterranean	<5 years	3339262	2.73155	0.861719	5.45631
Other bacteria	CAMP	Campylobacter spp.	2011	Mortality	Rate per 100,000	MAR	Morocco	Eastern Mediterranean	≥5 years	29350401	0.0686119	0.0199692	0.156219
Other bacteria	CAMP	Campylobacter spp.	2011	Mortality	Rate per 100,000	MAR	Morocco	Eastern Mediterranean	All ages	32689663	0.340632	0.107522	0.687501
Other bacteria	CAMP	Campylobacter spp.	2011	Mortality	Rate per 100,000	MCO	Monaco	Europe	<5 years	1490	0.472049	0.207902	0.806767
Other bacteria	CAMP	Campylobacter spp.	2011	Mortality	Rate per 100,000	MCO	Monaco	Europe	≥5 years	32070	0.158714	0.0702279	0.270529
Other bacteria	CAMP	Campylobacter spp.	2011	Mortality	Rate per 100,000	MCO	Monaco	Europe	All ages	33560	0.172626	0.0763403	0.294337
Other bacteria	CAMP	Campylobacter spp.	2011	Mortality	Rate per 100,000	MDA	Moldova	Europe	<5 years	218419	0.270249	0.0993496	0.565209
Other bacteria	CAMP	Campylobacter spp.	2011	Mortality	Rate per 100,000	MDA	Moldova	Europe	≥5 years	3376281	0.000712883	0.000393052	0.00117332
Other bacteria	CAMP	Campylobacter spp.	2011	Mortality	Rate per 100,000	MDA	Moldova	Europe	All ages	3594700	0.0170903	0.00670067	0.03498
Other bacteria	CAMP	Campylobacter spp.	2011	Mortality	Rate per 100,000	MDG	Madagascar	Africa	<5 years	3692575	18.7619	5.00979	36.3484
Other bacteria	CAMP	Campylobacter spp.	2011	Mortality	Rate per 100,000	MDG	Madagascar	Africa	≥5 years	18810546	2.27678	0.568397	4.94303
Other bacteria	CAMP	Campylobacter spp.	2011	Mortality	Rate per 100,000	MDG	Madagascar	Africa	All ages	22503121	4.98185	1.33273	10.0091
Other bacteria	CAMP	Campylobacter spp.	2011	Mortality	Rate per 100,000	MDV	Maldives	South-East Asia	<5 years	32934	0.477947	0.237692	0.818834
Other bacteria	CAMP	Campylobacter spp.	2011	Mortality	Rate per 100,000	MDV	Maldives	South-East Asia	≥5 years	334217	0.185113	0.0813164	0.335157
Other bacteria	CAMP	Campylobacter spp.	2011	Mortality	Rate per 100,000	MDV	Maldives	South-East Asia	All ages	367151	0.21138	0.0951733	0.369921
Other bacteria	CAMP	Campylobacter spp.	2011	Mortality	Rate per 100,000	MEX	Mexico	Americas	<5 years	11291267	1.62311	0.683004	3.00045
Other bacteria	CAMP	Campylobacter spp.	2011	Mortality	Rate per 100,000	MEX	Mexico	Americas	≥5 years	103141586	0.214443	0.0820401	0.415575
Other bacteria	CAMP	Campylobacter spp.	2011	Mortality	Rate per 100,000	MEX	Mexico	Americas	All ages	114432853	0.353439	0.144074	0.667758
Other bacteria	CAMP	Campylobacter spp.	2011	Mortality	Rate per 100,000	MHL	Marshall Islands	Western Pacific	<5 years	7562	4.93121	1.85599	9.43117
Other bacteria	CAMP	Campylobacter spp.	2011	Mortality	Rate per 100,000	MHL	Marshall Islands	Western Pacific	≥5 years	44508	0.296531	0.104149	0.578887
Other bacteria	CAMP	Campylobacter spp.	2011	Mortality	Rate per 100,000	MHL	Marshall Islands	Western Pacific	All ages	52070	0.969615	0.355378	1.79538
Other bacteria	CAMP	Campylobacter spp.	2011	Mortality	Rate per 100,000	MKD	North Macedonia	Europe	<5 years	120629	0.172569	0.03835	0.454086
Other bacteria	CAMP	Campylobacter spp.	2011	Mortality	Rate per 100,000	MKD	North Macedonia	Europe	≥5 years	1926182	0.000556585	0.000306094	0.000916543
Other bacteria	CAMP	Campylobacter spp.	2011	Mortality	Rate per 100,000	MKD	North Macedonia	Europe	All ages	2046811	0.0106942	0.00281679	0.0273433
Other bacteria	CAMP	Campylobacter spp.	2011	Mortality	Rate per 100,000	MLI	Mali	Africa	<5 years	3145492	37.5782	13.7277	66.1688
Other bacteria	CAMP	Campylobacter spp.	2011	Mortality	Rate per 100,000	MLI	Mali	Africa	≥5 years	13059692	2.75534	0.876922	5.20564
Other bacteria	CAMP	Campylobacter spp.	2011	Mortality	Rate per 100,000	MLI	Mali	Africa	All ages	16205184	9.51459	3.35152	17.5179
Other bacteria	CAMP	Campylobacter spp.	2011	Mortality	Rate per 100,000	MLT	Malta	Europe	<5 years	20281	0.437753	0.192805	0.748129
Other bacteria	CAMP	Campylobacter spp.	2011	Mortality	Rate per 100,000	MLT	Malta	Europe	≥5 years	403309	0.159223	0.0704176	0.271447
Other bacteria	CAMP	Campylobacter spp.	2011	Mortality	Rate per 100,000	MLT	Malta	Europe	All ages	423590	0.172558	0.0762773	0.29427
Other bacteria	CAMP	Campylobacter spp.	2011	Mortality	Rate per 100,000	MMR	Myanmar	South-East Asia	<5 years	4507875	12.8514	6.70751	21.1462
Other bacteria	CAMP	Campylobacter spp.	2011	Mortality	Rate per 100,000	MMR	Myanmar	South-East Asia	≥5 years	44707149	0.462748	0.21169	0.872277
Other bacteria	CAMP	Campylobacter spp.	2011	Mortality	Rate per 100,000	MMR	Myanmar	South-East Asia	All ages	49215024	1.59749	0.820793	2.75376
Other bacteria	CAMP	Campylobacter spp.	2011	Mortality	Rate per 100,000	MNE	Montenegro	Europe	<5 years	39525	0.00020767	9.67367e-05	0.000382019
Other bacteria	CAMP	Campylobacter spp.	2011	Mortality	Rate per 100,000	MNE	Montenegro	Europe	≥5 years	592392	0.00346659	0.00166071	0.00612309
Other bacteria	CAMP	Campylobacter spp.	2011	Mortality	Rate per 100,000	MNE	Montenegro	Europe	All ages	631917	0.00326275	0.00156556	0.00575745
Other bacteria	CAMP	Campylobacter spp.	2011	Mortality	Rate per 100,000	MNG	Mongolia	Western Pacific	<5 years	299492	2.914	1.26695	5.06128
Other bacteria	CAMP	Campylobacter spp.	2011	Mortality	Rate per 100,000	MNG	Mongolia	Western Pacific	≥5 years	2421947	0.00341566	0.00163491	0.00565549
Other bacteria	CAMP	Campylobacter spp.	2011	Mortality	Rate per 100,000	MNG	Mongolia	Western Pacific	All ages	2721439	0.323723	0.140992	0.562275
Other bacteria	CAMP	Campylobacter spp.	2011	Mortality	Rate per 100,000	MOZ	Mozambique	Africa	<5 years	4166881	18.0168	7.31154	32.7799
Other bacteria	CAMP	Campylobacter spp.	2011	Mortality	Rate per 100,000	MOZ	Mozambique	Africa	≥5 years	19143328	2.30101	0.830068	4.38457
Other bacteria	CAMP	Campylobacter spp.	2011	Mortality	Rate per 100,000	MOZ	Mozambique	Africa	All ages	23310209	5.11033	1.99091	9.31115
Other bacteria	CAMP	Campylobacter spp.	2011	Mortality	Rate per 100,000	MRT	Mauritania	Africa	<5 years	597040	10.5927	5.82832	16.1041
Other bacteria	CAMP	Campylobacter spp.	2011	Mortality	Rate per 100,000	MRT	Mauritania	Africa	≥5 years	2848548	1.05925	0.525806	1.8098
Other bacteria	CAMP	Campylobacter spp.	2011	Mortality	Rate per 100,000	MRT	Mauritania	Africa	All ages	3445588	2.71117	1.4631	4.16793
Other bacteria	CAMP	Campylobacter spp.	2011	Mortality	Rate per 100,000	MUS	Mauritius	Africa	<5 years	78696	0.539753	0.231752	1.0079
Other bacteria	CAMP	Campylobacter spp.	2011	Mortality	Rate per 100,000	MUS	Mauritius	Africa	≥5 years	1205784	0.129098	0.0610647	0.230077
Other bacteria	CAMP	Campylobacter spp.	2011	Mortality	Rate per 100,000	MUS	Mauritius	Africa	All ages	1284480	0.154257	0.0742762	0.272961
Other bacteria	CAMP	Campylobacter spp.	2011	Mortality	Rate per 100,000	MWI	Malawi	Africa	<5 years	2741036	11.7915	4.34403	22.1425
Other bacteria	CAMP	Campylobacter spp.	2011	Mortality	Rate per 100,000	MWI	Malawi	Africa	≥5 years	12302996	2.43423	0.827552	5.1811
Other bacteria	CAMP	Campylobacter spp.	2011	Mortality	Rate per 100,000	MWI	Malawi	Africa	All ages	15044032	4.13914	1.40596	7.96938
Other bacteria	CAMP	Campylobacter spp.	2011	Mortality	Rate per 100,000	MYS	Malaysia	Western Pacific	<5 years	2521078	0.0912126	0.0266468	0.193014
Other bacteria	CAMP	Campylobacter spp.	2011	Mortality	Rate per 100,000	MYS	Malaysia	Western Pacific	≥5 years	26393412	0.13347	0.035369	0.306445
Other bacteria	CAMP	Campylobacter spp.	2011	Mortality	Rate per 100,000	MYS	Malaysia	Western Pacific	All ages	28914490	0.129786	0.0347871	0.294967
Other bacteria	CAMP	Campylobacter spp.	2011	Mortality	Rate per 100,000	NAM	Namibia	Africa	<5 years	288077	10.3117	5.54691	18.2282
Other bacteria	CAMP	Campylobacter spp.	2011	Mortality	Rate per 100,000	NAM	Namibia	Africa	≥5 years	1838502	1.48537	0.694891	2.66175
Other bacteria	CAMP	Campylobacter spp.	2011	Mortality	Rate per 100,000	NAM	Namibia	Africa	All ages	2126579	2.68103	1.39389	4.69398
Other bacteria	CAMP	Campylobacter spp.	2011	Mortality	Rate per 100,000	NER	Niger	Africa	<5 years	3439186	42.8207	23.105	67.7547
Other bacteria	CAMP	Campylobacter spp.	2011	Mortality	Rate per 100,000	NER	Niger	Africa	≥5 years	13417981	4.57992	2.06454	7.8432
Other bacteria	CAMP	Campylobacter spp.	2011	Mortality	Rate per 100,000	NER	Niger	Africa	All ages	16857167	12.3818	6.62604	19.6494
Other bacteria	CAMP	Campylobacter spp.	2011	Mortality	Rate per 100,000	NGA	Nigeria	Africa	<5 years	30130447	56.7125	31.6358	87.2
Other bacteria	CAMP	Campylobacter spp.	2011	Mortality	Rate per 100,000	NGA	Nigeria	Africa	≥5 years	138851010	1.83633	0.933512	3.06721
Other bacteria	CAMP	Campylobacter spp.	2011	Mortality	Rate per 100,000	NGA	Nigeria	Africa	All ages	168981457	11.6211	6.3907	17.8381
Other bacteria	CAMP	Campylobacter spp.	2011	Mortality	Rate per 100,000	NIC	Nicaragua	Americas	<5 years	671999	2.60941	0.661342	5.51485
Other bacteria	CAMP	Campylobacter spp.	2011	Mortality	Rate per 100,000	NIC	Nicaragua	Americas	≥5 years	5106153	0.0568142	0.0131476	0.13216
Other bacteria	CAMP	Campylobacter spp.	2011	Mortality	Rate per 100,000	NIC	Nicaragua	Americas	All ages	5778152	0.353681	0.0885635	0.739384
Other bacteria	CAMP	Campylobacter spp.	2011	Mortality	Rate per 100,000	NIU	Niue	Western Pacific	<5 years	159	0.0400766	0.0117849	0.100238
Other bacteria	CAMP	Campylobacter spp.	2011	Mortality	Rate per 100,000	NIU	Niue	Western Pacific	≥5 years	1601	0.0290992	0.00881818	0.0720935
Other bacteria	CAMP	Campylobacter spp.	2011	Mortality	Rate per 100,000	NIU	Niue	Western Pacific	All ages	1760	0.0300909	0.00908539	0.0746361
Other bacteria	CAMP	Campylobacter spp.	2011	Mortality	Rate per 100,000	NLD	Netherlands	Europe	<5 years	932890	0.377737	0.166383	0.645552
Other bacteria	CAMP	Campylobacter spp.	2011	Mortality	Rate per 100,000	NLD	Netherlands	Europe	≥5 years	15879779	0.160362	0.0708554	0.273508
Other bacteria	CAMP	Campylobacter spp.	2011	Mortality	Rate per 100,000	NLD	Netherlands	Europe	All ages	16812669	0.172424	0.0761559	0.294151
Other bacteria	CAMP	Campylobacter spp.	2011	Mortality	Rate per 100,000	NOR	Norway	Europe	<5 years	308828	0.334298	0.147371	0.57092
Other bacteria	CAMP	Campylobacter spp.	2011	Mortality	Rate per 100,000	NOR	Norway	Europe	≥5 years	4611375	0.162289	0.0719469	0.276192
Other bacteria	CAMP	Campylobacter spp.	2011	Mortality	Rate per 100,000	NOR	Norway	Europe	All ages	4920203	0.173085	0.0766811	0.294691
Other bacteria	CAMP	Campylobacter spp.	2011	Mortality	Rate per 100,000	NPL	Nepal	South-East Asia	<5 years	3044464	5.87696	2.30835	9.91567
Other bacteria	CAMP	Campylobacter spp.	2011	Mortality	Rate per 100,000	NPL	Nepal	South-East Asia	≥5 years	24378824	0.926547	0.350886	1.85606
Other bacteria	CAMP	Campylobacter spp.	2011	Mortality	Rate per 100,000	NPL	Nepal	South-East Asia	All ages	27423288	1.47613	0.563568	2.81376
Other bacteria	CAMP	Campylobacter spp.	2011	Mortality	Rate per 100,000	NRU	Nauru	Western Pacific	<5 years	1531	0.0238744	0.00707036	0.0595779
Other bacteria	CAMP	Campylobacter spp.	2011	Mortality	Rate per 100,000	NRU	Nauru	Western Pacific	≥5 years	8528	0.031119	0.00934537	0.0772535
Other bacteria	CAMP	Campylobacter spp.	2011	Mortality	Rate per 100,000	NRU	Nauru	Western Pacific	All ages	10059	0.0300163	0.00898838	0.0745633
Other bacteria	CAMP	Campylobacter spp.	2011	Mortality	Rate per 100,000	NZL	New Zealand	Western Pacific	<5 years	315917	0.050123	0.014772	0.125274
Other bacteria	CAMP	Campylobacter spp.	2011	Mortality	Rate per 100,000	NZL	New Zealand	Western Pacific	≥5 years	4052490	0.0287803	0.0088831	0.070921
Other bacteria	CAMP	Campylobacter spp.	2011	Mortality	Rate per 100,000	NZL	New Zealand	Western Pacific	All ages	4368407	0.0303238	0.00929937	0.0748517
Other bacteria	CAMP	Campylobacter spp.	2011	Mortality	Rate per 100,000	OMN	Oman	Eastern Mediterranean	<5 years	296217	0.0945512	0.0164552	0.337527
Other bacteria	CAMP	Campylobacter spp.	2011	Mortality	Rate per 100,000	OMN	Oman	Eastern Mediterranean	≥5 years	2504398	0.0808467	0.0142815	0.287808
Other bacteria	CAMP	Campylobacter spp.	2011	Mortality	Rate per 100,000	OMN	Oman	Eastern Mediterranean	All ages	2800615	0.0822962	0.0145114	0.293067
Other bacteria	CAMP	Campylobacter spp.	2011	Mortality	Rate per 100,000	PAK	Pakistan	Eastern Mediterranean	<5 years	29197973	26.9972	11.5481	47.1458
Other bacteria	CAMP	Campylobacter spp.	2011	Mortality	Rate per 100,000	PAK	Pakistan	Eastern Mediterranean	≥5 years	172398722	2.08497	0.708115	4.20241
Other bacteria	CAMP	Campylobacter spp.	2011	Mortality	Rate per 100,000	PAK	Pakistan	Eastern Mediterranean	All ages	201596695	5.69309	2.33561	10.2304
Other bacteria	CAMP	Campylobacter spp.	2011	Mortality	Rate per 100,000	PAN	Panama	Americas	<5 years	368899	0.0757161	0.0277866	0.150273
Other bacteria	CAMP	Campylobacter spp.	2011	Mortality	Rate per 100,000	PAN	Panama	Americas	≥5 years	3291819	0.0616916	0.0229786	0.122029
Other bacteria	CAMP	Campylobacter spp.	2011	Mortality	Rate per 100,000	PAN	Panama	Americas	All ages	3660718	0.0631048	0.0234941	0.124875
Other bacteria	CAMP	Campylobacter spp.	2011	Mortality	Rate per 100,000	PER	Peru	Americas	<5 years	2907780	2.46351	0.974602	4.4781
Other bacteria	CAMP	Campylobacter spp.	2011	Mortality	Rate per 100,000	PER	Peru	Americas	≥5 years	26278843	0.143883	0.047835	0.310659
Other bacteria	CAMP	Campylobacter spp.	2011	Mortality	Rate per 100,000	PER	Peru	Americas	All ages	29186623	0.374981	0.146177	0.721132
Other bacteria	CAMP	Campylobacter spp.	2011	Mortality	Rate per 100,000	PHL	Philippines	Western Pacific	<5 years	12166302	5.23271	2.25129	9.24445
Other bacteria	CAMP	Campylobacter spp.	2011	Mortality	Rate per 100,000	PHL	Philippines	Western Pacific	≥5 years	85193086	0.183066	0.0695866	0.349315
Other bacteria	CAMP	Campylobacter spp.	2011	Mortality	Rate per 100,000	PHL	Philippines	Western Pacific	All ages	97359388	0.814085	0.353514	1.4607
Other bacteria	CAMP	Campylobacter spp.	2011	Mortality	Rate per 100,000	PLW	Palau	Western Pacific	<5 years	1231	5.22254	1.83985	10.8925
Other bacteria	CAMP	Campylobacter spp.	2011	Mortality	Rate per 100,000	PLW	Palau	Western Pacific	≥5 years	17007	0.752437	0.231617	1.49682
Other bacteria	CAMP	Campylobacter spp.	2011	Mortality	Rate per 100,000	PLW	Palau	Western Pacific	All ages	18238	1.05415	0.365267	2.04191
Other bacteria	CAMP	Campylobacter spp.	2011	Mortality	Rate per 100,000	PNG	Papua New Guinea	Western Pacific	<5 years	1064626	11.4457	5.03301	20.7749
Other bacteria	CAMP	Campylobacter spp.	2011	Mortality	Rate per 100,000	PNG	Papua New Guinea	Western Pacific	≥5 years	6683448	0.652738	0.239254	1.24627
Other bacteria	CAMP	Campylobacter spp.	2011	Mortality	Rate per 100,000	PNG	Papua New Guinea	Western Pacific	All ages	7748074	2.13575	0.92882	3.88977
Other bacteria	CAMP	Campylobacter spp.	2011	Mortality	Rate per 100,000	POL	Poland	Europe	<5 years	2027773	0.394677	0.173879	0.674427
Other bacteria	CAMP	Campylobacter spp.	2011	Mortality	Rate per 100,000	POL	Poland	Europe	≥5 years	36148769	0.159948	0.0706274	0.272859
Other bacteria	CAMP	Campylobacter spp.	2011	Mortality	Rate per 100,000	POL	Poland	Europe	All ages	38176542	0.172415	0.0761117	0.294189
Other bacteria	CAMP	Campylobacter spp.	2011	Mortality	Rate per 100,000	PRK	North Korea	South-East Asia	<5 years	1649985	3.09037	1.43602	5.54512
Other bacteria	CAMP	Campylobacter spp.	2011	Mortality	Rate per 100,000	PRK	North Korea	South-East Asia	≥5 years	23391967	0.0175559	0.00810175	0.0343549
Other bacteria	CAMP	Campylobacter spp.	2011	Mortality	Rate per 100,000	PRK	North Korea	South-East Asia	All ages	25041952	0.22002	0.103869	0.395694
Other bacteria	CAMP	Campylobacter spp.	2011	Mortality	Rate per 100,000	PRT	Portugal	Europe	<5 years	499557	0.443667	0.195409	0.758237
Other bacteria	CAMP	Campylobacter spp.	2011	Mortality	Rate per 100,000	PRT	Portugal	Europe	≥5 years	10075197	0.159134	0.0703857	0.271281
Other bacteria	CAMP	Campylobacter spp.	2011	Mortality	Rate per 100,000	PRT	Portugal	Europe	All ages	10574754	0.172576	0.0762919	0.294285
Other bacteria	CAMP	Campylobacter spp.	2011	Mortality	Rate per 100,000	PRY	Paraguay	Americas	<5 years	619454	2.83213	1.20669	5.18402
Other bacteria	CAMP	Campylobacter spp.	2011	Mortality	Rate per 100,000	PRY	Paraguay	Americas	≥5 years	5155161	0.132017	0.0573499	0.233209
Other bacteria	CAMP	Campylobacter spp.	2011	Mortality	Rate per 100,000	PRY	Paraguay	Americas	All ages	5774615	0.421664	0.18586	0.738598
Other bacteria	CAMP	Campylobacter spp.	2011	Mortality	Rate per 100,000	QAT	Qatar	Eastern Mediterranean	<5 years	95460	0.184554	0.0319805	0.659277
Other bacteria	CAMP	Campylobacter spp.	2011	Mortality	Rate per 100,000	QAT	Qatar	Eastern Mediterranean	≥5 years	1667654	0.0764579	0.0135276	0.272126
Other bacteria	CAMP	Campylobacter spp.	2011	Mortality	Rate per 100,000	QAT	Qatar	Eastern Mediterranean	All ages	1763114	0.0823105	0.0145267	0.293087
Other bacteria	CAMP	Campylobacter spp.	2011	Mortality	Rate per 100,000	ROU	Romania	Europe	<5 years	1061591	0.401998	0.177112	0.686955
Other bacteria	CAMP	Campylobacter spp.	2011	Mortality	Rate per 100,000	ROU	Romania	Europe	≥5 years	19296059	0.159808	0.0706115	0.272576
Other bacteria	CAMP	Campylobacter spp.	2011	Mortality	Rate per 100,000	ROU	Romania	Europe	All ages	20357650	0.172438	0.0761651	0.294184
Other bacteria	CAMP	Campylobacter spp.	2011	Mortality	Rate per 100,000	RUS	Russia	Europe	<5 years	8107125	0.232822	0.108267	0.411158
Other bacteria	CAMP	Campylobacter spp.	2011	Mortality	Rate per 100,000	RUS	Russia	Europe	≥5 years	135837926	0.0164973	0.00736451	0.0299719
Other bacteria	CAMP	Campylobacter spp.	2011	Mortality	Rate per 100,000	RUS	Russia	Europe	All ages	143945051	0.0286809	0.0135338	0.0513503
Other bacteria	CAMP	Campylobacter spp.	2011	Mortality	Rate per 100,000	RWA	Rwanda	Africa	<5 years	1665649	14.2039	7.73727	22.2979
Other bacteria	CAMP	Campylobacter spp.	2011	Mortality	Rate per 100,000	RWA	Rwanda	Africa	≥5 years	8780576	1.1987	0.538617	2.27703
Other bacteria	CAMP	Campylobacter spp.	2011	Mortality	Rate per 100,000	RWA	Rwanda	Africa	All ages	10446225	3.27238	1.68747	5.32259
Other bacteria	CAMP	Campylobacter spp.	2011	Mortality	Rate per 100,000	SAU	Saudi Arabia	Eastern Mediterranean	<5 years	2561587	0.100054	0.0174093	0.357182
Other bacteria	CAMP	Campylobacter spp.	2011	Mortality	Rate per 100,000	SAU	Saudi Arabia	Eastern Mediterranean	≥5 years	23067632	0.0803475	0.0142125	0.285966
Other bacteria	CAMP	Campylobacter spp.	2011	Mortality	Rate per 100,000	SAU	Saudi Arabia	Eastern Mediterranean	All ages	25629219	0.0823171	0.014532	0.293084
Other bacteria	CAMP	Campylobacter spp.	2011	Mortality	Rate per 100,000	SDN	Sudan	Eastern Mediterranean	<5 years	6041782	15.859	5.34443	32.0982
Other bacteria	CAMP	Campylobacter spp.	2011	Mortality	Rate per 100,000	SDN	Sudan	Eastern Mediterranean	≥5 years	29737089	0.181118	0.05539	0.427452
Other bacteria	CAMP	Campylobacter spp.	2011	Mortality	Rate per 100,000	SDN	Sudan	Eastern Mediterranean	All ages	35778871	2.82855	0.954872	5.81686
Other bacteria	CAMP	Campylobacter spp.	2011	Mortality	Rate per 100,000	SEAR	South-East Asian Region	South-East Asia	<5 years	184841642	8.7712	4.70494	14.0082
Other bacteria	CAMP	Campylobacter spp.	2011	Mortality	Rate per 100,000	SEAR	South-East Asian Region	South-East Asia	≥5 years	1661900834	2.7836	1.32802	4.89496
Other bacteria	CAMP	Campylobacter spp.	2011	Mortality	Rate per 100,000	SEAR	South-East Asian Region	South-East Asia	All ages	1846742476	3.3829	1.66306	5.82497
Other bacteria	CAMP	Campylobacter spp.	2011	Mortality	Rate per 100,000	SEN	Senegal	Africa	<5 years	2100518	13.6351	3.57454	28.1905
Other bacteria	CAMP	Campylobacter spp.	2011	Mortality	Rate per 100,000	SEN	Senegal	Africa	≥5 years	10686411	1.51141	0.366665	3.22028
Other bacteria	CAMP	Campylobacter spp.	2011	Mortality	Rate per 100,000	SEN	Senegal	Africa	All ages	12786929	3.50298	0.895083	7.24335
Other bacteria	CAMP	Campylobacter spp.	2011	Mortality	Rate per 100,000	SGP	Singapore	Western Pacific	<5 years	224368	0.0829199	0.0245065	0.207045
Other bacteria	CAMP	Campylobacter spp.	2011	Mortality	Rate per 100,000	SGP	Singapore	Western Pacific	≥5 years	4900399	0.029004	0.0096676	0.0698542
Other bacteria	CAMP	Campylobacter spp.	2011	Mortality	Rate per 100,000	SGP	Singapore	Western Pacific	All ages	5124767	0.0313645	0.0102685	0.0758606
Other bacteria	CAMP	Campylobacter spp.	2011	Mortality	Rate per 100,000	SLB	Solomon Islands	Western Pacific	<5 years	83151	2.62131	1.07326	4.57699
Other bacteria	CAMP	Campylobacter spp.	2011	Mortality	Rate per 100,000	SLB	Solomon Islands	Western Pacific	≥5 years	459635	0.734503	0.275193	1.38704
Other bacteria	CAMP	Campylobacter spp.	2011	Mortality	Rate per 100,000	SLB	Solomon Islands	Western Pacific	All ages	542786	1.02355	0.414291	1.83417
Other bacteria	CAMP	Campylobacter spp.	2011	Mortality	Rate per 100,000	SLE	Sierra Leone	Africa	<5 years	1030903	37.8585	20.587	61.71
Other bacteria	CAMP	Campylobacter spp.	2011	Mortality	Rate per 100,000	SLE	Sierra Leone	Africa	≥5 years	5273473	3.0473	1.5123	5.18371
Other bacteria	CAMP	Campylobacter spp.	2011	Mortality	Rate per 100,000	SLE	Sierra Leone	Africa	All ages	6304376	8.73969	4.6772	14.4373
Other bacteria	CAMP	Campylobacter spp.	2011	Mortality	Rate per 100,000	SLV	El Salvador	Americas	<5 years	582480	1.34123	0.629842	2.30265
Other bacteria	CAMP	Campylobacter spp.	2011	Mortality	Rate per 100,000	SLV	El Salvador	Americas	≥5 years	5496274	0.28905	0.114509	0.540201
Other bacteria	CAMP	Campylobacter spp.	2011	Mortality	Rate per 100,000	SLV	El Salvador	Americas	All ages	6078754	0.389872	0.169639	0.698534
Other bacteria	CAMP	Campylobacter spp.	2011	Mortality	Rate per 100,000	SMR	San Marino	Europe	<5 years	1643	0.395005	0.17398	0.675062
Other bacteria	CAMP	Campylobacter spp.	2011	Mortality	Rate per 100,000	SMR	San Marino	Europe	≥5 years	29321	0.160069	0.0707826	0.272915
Other bacteria	CAMP	Campylobacter spp.	2011	Mortality	Rate per 100,000	SMR	San Marino	Europe	All ages	30964	0.172535	0.0762585	0.294254
Other bacteria	CAMP	Campylobacter spp.	2011	Mortality	Rate per 100,000	SOM	Somalia	Eastern Mediterranean	<5 years	2425580	62.4856	23.4227	121.735
Other bacteria	CAMP	Campylobacter spp.	2011	Mortality	Rate per 100,000	SOM	Somalia	Eastern Mediterranean	≥5 years	9984733	3.01051	1.22583	5.81956
Other bacteria	CAMP	Campylobacter spp.	2011	Mortality	Rate per 100,000	SOM	Somalia	Eastern Mediterranean	All ages	12410313	14.6348	5.72119	28.3649
Other bacteria	CAMP	Campylobacter spp.	2011	Mortality	Rate per 100,000	SRB	Serbia	Europe	<5 years	342485	0.00017139	8.08676e-05	0.000324782
Other bacteria	CAMP	Campylobacter spp.	2011	Mortality	Rate per 100,000	SRB	Serbia	Europe	≥5 years	7038437	0.0493103	0.0201443	0.0949624
Other bacteria	CAMP	Campylobacter spp.	2011	Mortality	Rate per 100,000	SRB	Serbia	Europe	All ages	7380922	0.0470302	0.0192212	0.090565
Other bacteria	CAMP	Campylobacter spp.	2011	Mortality	Rate per 100,000	SSD	South Sudan	Africa	<5 years	1706566	20.1668	10.4099	36.1072
Other bacteria	CAMP	Campylobacter spp.	2011	Mortality	Rate per 100,000	SSD	South Sudan	Africa	≥5 years	8332784	3.20967	1.45897	5.61221
Other bacteria	CAMP	Campylobacter spp.	2011	Mortality	Rate per 100,000	SSD	South Sudan	Africa	All ages	10039350	6.09217	3.00092	10.1938
Other bacteria	CAMP	Campylobacter spp.	2011	Mortality	Rate per 100,000	STP	Sao Tome and Principe	Africa	<5 years	29513	6.17638	3.28122	10.14
Other bacteria	CAMP	Campylobacter spp.	2011	Mortality	Rate per 100,000	STP	Sao Tome and Principe	Africa	≥5 years	154226	0.568923	0.274529	0.956078
Other bacteria	CAMP	Campylobacter spp.	2011	Mortality	Rate per 100,000	STP	Sao Tome and Principe	Africa	All ages	183739	1.46962	0.783431	2.39616
Other bacteria	CAMP	Campylobacter spp.	2011	Mortality	Rate per 100,000	SUR	Suriname	Americas	<5 years	55621	0.437142	0.11812	1.04017
Other bacteria	CAMP	Campylobacter spp.	2011	Mortality	Rate per 100,000	SUR	Suriname	Americas	≥5 years	497480	0.264148	0.113821	0.477092
Other bacteria	CAMP	Campylobacter spp.	2011	Mortality	Rate per 100,000	SUR	Suriname	Americas	All ages	553101	0.281545	0.123655	0.522817
Other bacteria	CAMP	Campylobacter spp.	2011	Mortality	Rate per 100,000	SVK	Slovakia	Europe	<5 years	284864	0.396991	0.174904	0.678401
Other bacteria	CAMP	Campylobacter spp.	2011	Mortality	Rate per 100,000	SVK	Slovakia	Europe	≥5 years	5109833	0.159875	0.0706199	0.272731
Other bacteria	CAMP	Campylobacter spp.	2011	Mortality	Rate per 100,000	SVK	Slovakia	Europe	All ages	5394697	0.172395	0.0761266	0.294152
Other bacteria	CAMP	Campylobacter spp.	2011	Mortality	Rate per 100,000	SVN	Slovenia	Europe	<5 years	106578	0.402456	0.177306	0.687751
Other bacteria	CAMP	Campylobacter spp.	2011	Mortality	Rate per 100,000	SVN	Slovenia	Europe	≥5 years	1939617	0.159751	0.0705695	0.272526
Other bacteria	CAMP	Campylobacter spp.	2011	Mortality	Rate per 100,000	SVN	Slovenia	Europe	All ages	2046195	0.172392	0.076129	0.294153
Other bacteria	CAMP	Campylobacter spp.	2011	Mortality	Rate per 100,000	SWE	Sweden	Europe	<5 years	561788	0.35137	0.154798	0.600397
Other bacteria	CAMP	Campylobacter spp.	2011	Mortality	Rate per 100,000	SWE	Sweden	Europe	≥5 years	8853821	0.161538	0.0716103	0.275091
Other bacteria	CAMP	Campylobacter spp.	2011	Mortality	Rate per 100,000	SWE	Sweden	Europe	All ages	9415609	0.172865	0.0765738	0.2945
Other bacteria	CAMP	Campylobacter spp.	2011	Mortality	Rate per 100,000	SWZ	Eswatini	Africa	<5 years	151570	16.4326	8.96319	25.9602
Other bacteria	CAMP	Campylobacter spp.	2011	Mortality	Rate per 100,000	SWZ	Eswatini	Africa	≥5 years	963241	1.74388	0.836931	2.95646
Other bacteria	CAMP	Campylobacter spp.	2011	Mortality	Rate per 100,000	SWZ	Eswatini	Africa	All ages	1114811	3.74095	2.01304	6.01069
Other bacteria	CAMP	Campylobacter spp.	2011	Mortality	Rate per 100,000	SYC	Seychelles	Africa	<5 years	7354	0.463361	0.146736	1.06295
Other bacteria	CAMP	Campylobacter spp.	2011	Mortality	Rate per 100,000	SYC	Seychelles	Africa	≥5 years	88417	0.295375	0.134169	0.533708
Other bacteria	CAMP	Campylobacter spp.	2011	Mortality	Rate per 100,000	SYC	Seychelles	Africa	All ages	95771	0.308275	0.145561	0.542175
Other bacteria	CAMP	Campylobacter spp.	2011	Mortality	Rate per 100,000	SYR	Syria	Eastern Mediterranean	<5 years	3068739	0.616835	0.279704	1.15848
Other bacteria	CAMP	Campylobacter spp.	2011	Mortality	Rate per 100,000	SYR	Syria	Eastern Mediterranean	≥5 years	19665826	0.0220957	0.00837788	0.0413085
Other bacteria	CAMP	Campylobacter spp.	2011	Mortality	Rate per 100,000	SYR	Syria	Eastern Mediterranean	All ages	22734565	0.102374	0.0452899	0.190417
Other bacteria	CAMP	Campylobacter spp.	2011	Mortality	Rate per 100,000	TCD	Chad	Africa	<5 years	2531341	48.2812	25.7006	77.1172
Other bacteria	CAMP	Campylobacter spp.	2011	Mortality	Rate per 100,000	TCD	Chad	Africa	≥5 years	9994536	3.96044	1.88216	6.75505
Other bacteria	CAMP	Campylobacter spp.	2011	Mortality	Rate per 100,000	TCD	Chad	Africa	All ages	12525877	12.9172	6.92009	20.4654
Other bacteria	CAMP	Campylobacter spp.	2011	Mortality	Rate per 100,000	TGO	Togo	Africa	<5 years	1121323	21.9984	12.1265	35.1329
Other bacteria	CAMP	Campylobacter spp.	2011	Mortality	Rate per 100,000	TGO	Togo	Africa	≥5 years	5702930	2.51979	1.22781	4.33351
Other bacteria	CAMP	Campylobacter spp.	2011	Mortality	Rate per 100,000	TGO	Togo	Africa	All ages	6824253	5.7204	3.17192	8.97706
Other bacteria	CAMP	Campylobacter spp.	2011	Mortality	Rate per 100,000	THA	Thailand	South-East Asia	<5 years	4193211	0.359454	0.139939	0.690129
Other bacteria	CAMP	Campylobacter spp.	2011	Mortality	Rate per 100,000	THA	Thailand	South-East Asia	≥5 years	64597873	0.505905	0.190517	1.00221
Other bacteria	CAMP	Campylobacter spp.	2011	Mortality	Rate per 100,000	THA	Thailand	South-East Asia	All ages	68791084	0.496978	0.188265	0.973608
Other bacteria	CAMP	Campylobacter spp.	2011	Mortality	Rate per 100,000	TJK	Tajikistan	Europe	<5 years	1072577	7.29545	3.51207	12.4036
Other bacteria	CAMP	Campylobacter spp.	2011	Mortality	Rate per 100,000	TJK	Tajikistan	Europe	≥5 years	6663388	0.0576495	0.025508	0.103866
Other bacteria	CAMP	Campylobacter spp.	2011	Mortality	Rate per 100,000	TJK	Tajikistan	Europe	All ages	7735965	1.06116	0.511568	1.80069
Other bacteria	CAMP	Campylobacter spp.	2011	Mortality	Rate per 100,000	TKM	Turkmenistan	Europe	<5 years	609711	6.38215	2.64854	11.1455
Other bacteria	CAMP	Campylobacter spp.	2011	Mortality	Rate per 100,000	TKM	Turkmenistan	Europe	≥5 years	5012619	0.0136779	0.00602593	0.0247562
Other bacteria	CAMP	Campylobacter spp.	2011	Mortality	Rate per 100,000	TKM	Turkmenistan	Europe	All ages	5622330	0.704304	0.292	1.23243
Other bacteria	CAMP	Campylobacter spp.	2011	Mortality	Rate per 100,000	TLS	Timor-Leste	South-East Asia	<5 years	157139	18.9216	9.27158	33.0138
Other bacteria	CAMP	Campylobacter spp.	2011	Mortality	Rate per 100,000	TLS	Timor-Leste	South-East Asia	≥5 years	940532	0.560068	0.245294	1.12686
Other bacteria	CAMP	Campylobacter spp.	2011	Mortality	Rate per 100,000	TLS	Timor-Leste	South-East Asia	All ages	1097671	3.18865	1.58307	5.51753
Other bacteria	CAMP	Campylobacter spp.	2011	Mortality	Rate per 100,000	TON	Tonga	Western Pacific	<5 years	14168	0.40902	0.145351	0.868525
Other bacteria	CAMP	Campylobacter spp.	2011	Mortality	Rate per 100,000	TON	Tonga	Western Pacific	≥5 years	93352	0.175551	0.0621219	0.32802
Other bacteria	CAMP	Campylobacter spp.	2011	Mortality	Rate per 100,000	TON	Tonga	Western Pacific	All ages	107520	0.206315	0.074366	0.383672
Other bacteria	CAMP	Campylobacter spp.	2011	Mortality	Rate per 100,000	TTO	Trinidad and Tobago	Americas	<5 years	95181	0.110725	0.0401348	0.220333
Other bacteria	CAMP	Campylobacter spp.	2011	Mortality	Rate per 100,000	TTO	Trinidad and Tobago	Americas	≥5 years	1295462	0.0591897	0.0218684	0.117295
Other bacteria	CAMP	Campylobacter spp.	2011	Mortality	Rate per 100,000	TTO	Trinidad and Tobago	Americas	All ages	1390643	0.062717	0.0231204	0.124347
Other bacteria	CAMP	Campylobacter spp.	2011	Mortality	Rate per 100,000	TUN	Tunisia	Eastern Mediterranean	<5 years	935752	0.318347	0.14978	0.53816
Other bacteria	CAMP	Campylobacter spp.	2011	Mortality	Rate per 100,000	TUN	Tunisia	Eastern Mediterranean	≥5 years	9889548	0.0400402	0.0168781	0.0780417
Other bacteria	CAMP	Campylobacter spp.	2011	Mortality	Rate per 100,000	TUN	Tunisia	Eastern Mediterranean	All ages	10825300	0.0640973	0.0290595	0.118273
Other bacteria	CAMP	Campylobacter spp.	2011	Mortality	Rate per 100,000	TUR	Turkey	Europe	<5 years	6163911	0.203911	0.0850742	0.370956
Other bacteria	CAMP	Campylobacter spp.	2011	Mortality	Rate per 100,000	TUR	Turkey	Europe	≥5 years	67622363	0.0354603	0.0140554	0.0681737
Other bacteria	CAMP	Campylobacter spp.	2011	Mortality	Rate per 100,000	TUR	Turkey	Europe	All ages	73786274	0.0495322	0.020041	0.0923813
Other bacteria	CAMP	Campylobacter spp.	2011	Mortality	Rate per 100,000	TUV	Tuvalu	Western Pacific	<5 years	1251	12.4969	5.2021	23.8175
Other bacteria	CAMP	Campylobacter spp.	2011	Mortality	Rate per 100,000	TUV	Tuvalu	Western Pacific	≥5 years	9446	3.36289	1.23426	6.11075
Other bacteria	CAMP	Campylobacter spp.	2011	Mortality	Rate per 100,000	TUV	Tuvalu	Western Pacific	All ages	10697	4.43111	1.72411	7.91496
Other bacteria	CAMP	Campylobacter spp.	2011	Mortality	Rate per 100,000	TZA	Tanzania	Africa	<5 years	7894723	11.4706	4.68079	20.0071
Other bacteria	CAMP	Campylobacter spp.	2011	Mortality	Rate per 100,000	TZA	Tanzania	Africa	≥5 years	37484486	1.48848	0.567097	2.76096
Other bacteria	CAMP	Campylobacter spp.	2011	Mortality	Rate per 100,000	TZA	Tanzania	Africa	All ages	45379209	3.22509	1.27066	5.68693
Other bacteria	CAMP	Campylobacter spp.	2011	Mortality	Rate per 100,000	UGA	Uganda	Africa	<5 years	6223903	7.82738	4.05525	12.5858
Other bacteria	CAMP	Campylobacter spp.	2011	Mortality	Rate per 100,000	UGA	Uganda	Africa	≥5 years	26643518	1.32441	0.607634	2.26263
Other bacteria	CAMP	Campylobacter spp.	2011	Mortality	Rate per 100,000	UGA	Uganda	Africa	All ages	32867421	2.55584	1.33662	4.10861
Other bacteria	CAMP	Campylobacter spp.	2011	Mortality	Rate per 100,000	UKR	Ukraine	Europe	<5 years	2457827	0.222377	0.0882134	0.438758
Other bacteria	CAMP	Campylobacter spp.	2011	Mortality	Rate per 100,000	UKR	Ukraine	Europe	≥5 years	43915989	0.003112	0.00176371	0.00487593
Other bacteria	CAMP	Campylobacter spp.	2011	Mortality	Rate per 100,000	UKR	Ukraine	Europe	All ages	46373816	0.0147331	0.00658207	0.0273567
Other bacteria	CAMP	Campylobacter spp.	2011	Mortality	Rate per 100,000	URY	Uruguay	Americas	<5 years	235065	0.107222	0.0389679	0.213291
Other bacteria	CAMP	Campylobacter spp.	2011	Mortality	Rate per 100,000	URY	Uruguay	Americas	≥5 years	3087782	0.0598616	0.0224033	0.118353
Other bacteria	CAMP	Campylobacter spp.	2011	Mortality	Rate per 100,000	URY	Uruguay	Americas	All ages	3322847	0.063212	0.0235997	0.125069
Other bacteria	CAMP	Campylobacter spp.	2011	Mortality	Rate per 100,000	USA	United States	Americas	<5 years	20673350	0.114438	0.0413262	0.227838
Other bacteria	CAMP	Campylobacter spp.	2011	Mortality	Rate per 100,000	USA	United States	Americas	≥5 years	291925030	0.0601223	0.0227599	0.118337
Other bacteria	CAMP	Campylobacter spp.	2011	Mortality	Rate per 100,000	USA	United States	Americas	All ages	312598380	0.0637144	0.0239666	0.125579
Other bacteria	CAMP	Campylobacter spp.	2011	Mortality	Rate per 100,000	UZB	Uzbekistan	Europe	<5 years	2981004	3.36028	1.22459	6.77196
Other bacteria	CAMP	Campylobacter spp.	2011	Mortality	Rate per 100,000	UZB	Uzbekistan	Europe	≥5 years	25624953	0.0137363	0.00654324	0.0233307
Other bacteria	CAMP	Campylobacter spp.	2011	Mortality	Rate per 100,000	UZB	Uzbekistan	Europe	All ages	28605957	0.362477	0.135706	0.722652
Other bacteria	CAMP	Campylobacter spp.	2011	Mortality	Rate per 100,000	VCT	Saint Vincent and the Grenadines	Americas	<5 years	8866	0.000318394	0.000152651	0.000584057
Other bacteria	CAMP	Campylobacter spp.	2011	Mortality	Rate per 100,000	VCT	Saint Vincent and the Grenadines	Americas	≥5 years	100809	0.093329	0.041652	0.164773
Other bacteria	CAMP	Campylobacter spp.	2011	Mortality	Rate per 100,000	VCT	Saint Vincent and the Grenadines	Americas	All ages	109675	0.0858101	0.0383162	0.151473
Other bacteria	CAMP	Campylobacter spp.	2011	Mortality	Rate per 100,000	VEN	Venezuela	Americas	<5 years	2900287	1.42203	0.490561	2.86469
Other bacteria	CAMP	Campylobacter spp.	2011	Mortality	Rate per 100,000	VEN	Venezuela	Americas	≥5 years	26099130	0.165138	0.0492585	0.352555
Other bacteria	CAMP	Campylobacter spp.	2011	Mortality	Rate per 100,000	VEN	Venezuela	Americas	All ages	28999417	0.290843	0.0933933	0.602932
Other bacteria	CAMP	Campylobacter spp.	2011	Mortality	Rate per 100,000	VNM	Vietnam	Western Pacific	<5 years	7465357	1.72392	0.717556	3.37749
Other bacteria	CAMP	Campylobacter spp.	2011	Mortality	Rate per 100,000	VNM	Vietnam	Western Pacific	≥5 years	80490349	0.0934718	0.032916	0.193669
Other bacteria	CAMP	Campylobacter spp.	2011	Mortality	Rate per 100,000	VNM	Vietnam	Western Pacific	All ages	87955706	0.231858	0.0902801	0.447159
Other bacteria	CAMP	Campylobacter spp.	2011	Mortality	Rate per 100,000	VUT	Vanuatu	Western Pacific	<5 years	35492	3.15354	1.3808	5.69563
Other bacteria	CAMP	Campylobacter spp.	2011	Mortality	Rate per 100,000	VUT	Vanuatu	Western Pacific	≥5 years	205327	0.794878	0.307626	1.53433
Other bacteria	CAMP	Campylobacter spp.	2011	Mortality	Rate per 100,000	VUT	Vanuatu	Western Pacific	All ages	240819	1.1425	0.496252	2.05664
Other bacteria	CAMP	Campylobacter spp.	2011	Mortality	Rate per 100,000	WPR	Western Pacific Region	Western Pacific	<5 years	122256260	1.51038	0.75593	2.53766
Other bacteria	CAMP	Campylobacter spp.	2011	Mortality	Rate per 100,000	WPR	Western Pacific Region	Western Pacific	≥5 years	1691045699	0.0406578	0.0205443	0.0711687
Other bacteria	CAMP	Campylobacter spp.	2011	Mortality	Rate per 100,000	WPR	Western Pacific Region	Western Pacific	All ages	1813301959	0.13975	0.0687667	0.235747
Other bacteria	CAMP	Campylobacter spp.	2011	Mortality	Rate per 100,000	WSM	Samoa	Western Pacific	<5 years	27493	1.57513	0.666694	2.8694
Other bacteria	CAMP	Campylobacter spp.	2011	Mortality	Rate per 100,000	WSM	Samoa	Western Pacific	≥5 years	166323	0.231644	0.0822061	0.438557
Other bacteria	CAMP	Campylobacter spp.	2011	Mortality	Rate per 100,000	WSM	Samoa	Western Pacific	All ages	193816	0.422218	0.168428	0.766423
Other bacteria	CAMP	Campylobacter spp.	2011	Mortality	Rate per 100,000	YEM	Yemen	Eastern Mediterranean	<5 years	4401839	11.4588	5.09321	19.9652
Other bacteria	CAMP	Campylobacter spp.	2011	Mortality	Rate per 100,000	YEM	Yemen	Eastern Mediterranean	≥5 years	22764299	0.148482	0.0574649	0.274898
Other bacteria	CAMP	Campylobacter spp.	2011	Mortality	Rate per 100,000	YEM	Yemen	Eastern Mediterranean	All ages	27166138	1.98114	0.873864	3.45443
Other bacteria	CAMP	Campylobacter spp.	2011	Mortality	Rate per 100,000	ZAF	South Africa	Africa	<5 years	5611570	9.13225	4.22197	15.9671
Other bacteria	CAMP	Campylobacter spp.	2011	Mortality	Rate per 100,000	ZAF	South Africa	Africa	≥5 years	47050185	1.94183	0.839395	3.62413
Other bacteria	CAMP	Campylobacter spp.	2011	Mortality	Rate per 100,000	ZAF	South Africa	Africa	All ages	52661755	2.70803	1.21794	5.11439
Other bacteria	CAMP	Campylobacter spp.	2011	Mortality	Rate per 100,000	ZMB	Zambia	Africa	<5 years	2586032	14.368	6.22115	25.6607
Other bacteria	CAMP	Campylobacter spp.	2011	Mortality	Rate per 100,000	ZMB	Zambia	Africa	≥5 years	11615107	1.53501	0.582234	3.15808
Other bacteria	CAMP	Campylobacter spp.	2011	Mortality	Rate per 100,000	ZMB	Zambia	Africa	All ages	14201139	3.8719	1.65786	7.17562
Other bacteria	CAMP	Campylobacter spp.	2011	Mortality	Rate per 100,000	ZWE	Zimbabwe	Africa	<5 years	2185095	13.9413	6.31482	26.6788
Other bacteria	CAMP	Campylobacter spp.	2011	Mortality	Rate per 100,000	ZWE	Zimbabwe	Africa	≥5 years	11284903	2.30577	0.88291	4.72977
Other bacteria	CAMP	Campylobacter spp.	2011	Mortality	Rate per 100,000	ZWE	Zimbabwe	Africa	All ages	13469998	4.19328	1.8191	8.26479
Other bacteria	CAMP	Campylobacter spp.	2012	Incidence	Number	AFG	Afghanistan	Eastern Mediterranean	<5 years	5386896	676979	371890	1.0766e+06
Other bacteria	CAMP	Campylobacter spp.	2012	Incidence	Number	AFG	Afghanistan	Eastern Mediterranean	≥5 years	24636424	661028	315985	1.18628e+06
Other bacteria	CAMP	Campylobacter spp.	2012	Incidence	Number	AFG	Afghanistan	Eastern Mediterranean	All ages	30023320	1.33801e+06	715201	2.22501e+06
Other bacteria	CAMP	Campylobacter spp.	2012	Incidence	Number	AFR	African Region	Africa	<5 years	154121474	3.5186e+07	2.31466e+07	4.97265e+07
Other bacteria	CAMP	Campylobacter spp.	2012	Incidence	Number	AFR	African Region	Africa	≥5 years	766407300	7.52504e+07	4.53318e+07	1.15293e+08
Other bacteria	CAMP	Campylobacter spp.	2012	Incidence	Number	AFR	African Region	Africa	All ages	920528774	1.10436e+08	7.00433e+07	1.61189e+08
Other bacteria	CAMP	Campylobacter spp.	2012	Incidence	Number	AGO	Angola	Africa	<5 years	4575876	1.0739e+06	465063	1.97782e+06
Other bacteria	CAMP	Campylobacter spp.	2012	Incidence	Number	AGO	Angola	Africa	≥5 years	20113631	1.65509e+06	670447	3.21073e+06
Other bacteria	CAMP	Campylobacter spp.	2012	Incidence	Number	AGO	Angola	Africa	All ages	24689507	2.72899e+06	1.14794e+06	5.17065e+06
Other bacteria	CAMP	Campylobacter spp.	2012	Incidence	Number	ALB	Albania	Europe	<5 years	171782	5009.38	1912.15	9420.28
Other bacteria	CAMP	Campylobacter spp.	2012	Incidence	Number	ALB	Albania	Europe	≥5 years	2739210	3876.22	1430.34	7937.03
Other bacteria	CAMP	Campylobacter spp.	2012	Incidence	Number	ALB	Albania	Europe	All ages	2910992	8885.6	3402.48	17037.2
Other bacteria	CAMP	Campylobacter spp.	2012	Incidence	Number	AMR	Region of the Americas	Americas	<5 years	75025413	4.15304e+06	2.6474e+06	6.05006e+06
Other bacteria	CAMP	Campylobacter spp.	2012	Incidence	Number	AMR	Region of the Americas	Americas	≥5 years	868439780	1.39185e+07	9.0514e+06	2.04203e+07
Other bacteria	CAMP	Campylobacter spp.	2012	Incidence	Number	AMR	Region of the Americas	Americas	All ages	943465193	1.80715e+07	1.17892e+07	2.656e+07
Other bacteria	CAMP	Campylobacter spp.	2012	Incidence	Number	AND	Andorra	Europe	<5 years	3718	75.9951	51.5066	100.873
Other bacteria	CAMP	Campylobacter spp.	2012	Incidence	Number	AND	Andorra	Europe	≥5 years	74054	553.008	374.808	734.046
Other bacteria	CAMP	Campylobacter spp.	2012	Incidence	Number	AND	Andorra	Europe	All ages	77772	629.004	426.315	834.92
Other bacteria	CAMP	Campylobacter spp.	2012	Incidence	Number	ARE	United Arab Emirates	Eastern Mediterranean	<5 years	414090	8307.1	4299.84	16608.4
Other bacteria	CAMP	Campylobacter spp.	2012	Incidence	Number	ARE	United Arab Emirates	Eastern Mediterranean	≥5 years	6930167	60449.9	31289.5	120857
Other bacteria	CAMP	Campylobacter spp.	2012	Incidence	Number	ARE	United Arab Emirates	Eastern Mediterranean	All ages	7344257	68757	35589.3	137466
Other bacteria	CAMP	Campylobacter spp.	2012	Incidence	Number	ARG	Argentina	Americas	<5 years	3670550	603140	285500	1.11504e+06
Other bacteria	CAMP	Campylobacter spp.	2012	Incidence	Number	ARG	Argentina	Americas	≥5 years	38283922	1.7571e+06	777684	3.37679e+06
Other bacteria	CAMP	Campylobacter spp.	2012	Incidence	Number	ARG	Argentina	Americas	All ages	41954472	2.36024e+06	1.08782e+06	4.44409e+06
Other bacteria	CAMP	Campylobacter spp.	2012	Incidence	Number	ARM	Armenia	Europe	<5 years	209591	13033.9	6545.1	21648.2
Other bacteria	CAMP	Campylobacter spp.	2012	Incidence	Number	ARM	Armenia	Europe	≥5 years	2713050	27328.6	12990.1	49397.1
Other bacteria	CAMP	Campylobacter spp.	2012	Incidence	Number	ARM	Armenia	Europe	All ages	2922641	40362.5	19895.3	70310.8
Other bacteria	CAMP	Campylobacter spp.	2012	Incidence	Number	ATG	Antigua and Barbuda	Americas	<5 years	6549	89.1424	53.9289	129.554
Other bacteria	CAMP	Campylobacter spp.	2012	Incidence	Number	ATG	Antigua and Barbuda	Americas	≥5 years	80273	648.681	392.435	942.749
Other bacteria	CAMP	Campylobacter spp.	2012	Incidence	Number	ATG	Antigua and Barbuda	Americas	All ages	86822	737.823	446.364	1072.3
Other bacteria	CAMP	Campylobacter spp.	2012	Incidence	Number	AUS	Australia	Western Pacific	<5 years	1484782	28584.1	19879.9	43176.3
Other bacteria	CAMP	Campylobacter spp.	2012	Incidence	Number	AUS	Australia	Western Pacific	≥5 years	21170908	208003	144664	314189
Other bacteria	CAMP	Campylobacter spp.	2012	Incidence	Number	AUS	Australia	Western Pacific	All ages	22655690	236587	164544	357366
Other bacteria	CAMP	Campylobacter spp.	2012	Incidence	Number	AUT	Austria	Europe	<5 years	393699	8217.57	5569.56	10907.8
Other bacteria	CAMP	Campylobacter spp.	2012	Incidence	Number	AUT	Austria	Europe	≥5 years	8016021	59798.5	40529.2	79374.6
Other bacteria	CAMP	Campylobacter spp.	2012	Incidence	Number	AUT	Austria	Europe	All ages	8409720	68016	46098.7	90282.4
Other bacteria	CAMP	Campylobacter spp.	2012	Incidence	Number	AZE	Azerbaijan	Europe	<5 years	797589	47885.4	24670.7	77868.7
Other bacteria	CAMP	Campylobacter spp.	2012	Incidence	Number	AZE	Azerbaijan	Europe	≥5 years	8514688	69848.7	33638.6	127468
Other bacteria	CAMP	Campylobacter spp.	2012	Incidence	Number	AZE	Azerbaijan	Europe	All ages	9312277	117734	59160.4	202386
Other bacteria	CAMP	Campylobacter spp.	2012	Incidence	Number	BDI	Burundi	Africa	<5 years	1942403	544058	336050	794673
Other bacteria	CAMP	Campylobacter spp.	2012	Incidence	Number	BDI	Burundi	Africa	≥5 years	7940285	835790	457489	1.37883e+06
Other bacteria	CAMP	Campylobacter spp.	2012	Incidence	Number	BDI	Burundi	Africa	All ages	9882688	1.37985e+06	796970	2.12656e+06
Other bacteria	CAMP	Campylobacter spp.	2012	Incidence	Number	BEL	Belgium	Europe	<5 years	650440	10823.3	7335.6	14366.5
Other bacteria	CAMP	Campylobacter spp.	2012	Incidence	Number	BEL	Belgium	Europe	≥5 years	10425890	78759.8	53380.4	104543
Other bacteria	CAMP	Campylobacter spp.	2012	Incidence	Number	BEL	Belgium	Europe	All ages	11076330	89583	60716	118910
Other bacteria	CAMP	Campylobacter spp.	2012	Incidence	Number	BEN	Benin	Africa	<5 years	1749777	257651	162649	375793
Other bacteria	CAMP	Campylobacter spp.	2012	Incidence	Number	BEN	Benin	Africa	≥5 years	8494162	794417	469017	1.23183e+06
Other bacteria	CAMP	Campylobacter spp.	2012	Incidence	Number	BEN	Benin	Africa	All ages	10243939	1.05207e+06	653859	1.62644e+06
Other bacteria	CAMP	Campylobacter spp.	2012	Incidence	Number	BFA	Burkina Faso	Africa	<5 years	3086814	656892	280035	1.13566e+06
Other bacteria	CAMP	Campylobacter spp.	2012	Incidence	Number	BFA	Burkina Faso	Africa	≥5 years	13823792	1.20462e+06	473775	2.27312e+06
Other bacteria	CAMP	Campylobacter spp.	2012	Incidence	Number	BFA	Burkina Faso	Africa	All ages	16910606	1.86151e+06	745819	3.37047e+06
Other bacteria	CAMP	Campylobacter spp.	2012	Incidence	Number	BGD	Bangladesh	South-East Asia	<5 years	16267409	1.39845e+06	779097	2.18134e+06
Other bacteria	CAMP	Campylobacter spp.	2012	Incidence	Number	BGD	Bangladesh	South-East Asia	≥5 years	138065303	9.4692e+06	4.72158e+06	1.57329e+07
Other bacteria	CAMP	Campylobacter spp.	2012	Incidence	Number	BGD	Bangladesh	South-East Asia	All ages	154332712	1.08677e+07	5.59428e+06	1.80275e+07
Other bacteria	CAMP	Campylobacter spp.	2012	Incidence	Number	BGR	Bulgaria	Europe	<5 years	356747	5907.78	2460.25	11331.3
Other bacteria	CAMP	Campylobacter spp.	2012	Incidence	Number	BGR	Bulgaria	Europe	≥5 years	6993293	4738.34	1795.47	9513.52
Other bacteria	CAMP	Campylobacter spp.	2012	Incidence	Number	BGR	Bulgaria	Europe	All ages	7350040	10646.1	4444.91	20572.1
Other bacteria	CAMP	Campylobacter spp.	2012	Incidence	Number	BHR	Bahrain	Eastern Mediterranean	<5 years	89728	1359.29	703.583	2717.63
Other bacteria	CAMP	Campylobacter spp.	2012	Incidence	Number	BHR	Bahrain	Eastern Mediterranean	≥5 years	1112014	9891.43	5119.9	19775.9
Other bacteria	CAMP	Campylobacter spp.	2012	Incidence	Number	BHR	Bahrain	Eastern Mediterranean	All ages	1201742	11250.7	5823.49	22493.5
Other bacteria	CAMP	Campylobacter spp.	2012	Incidence	Number	BHS	Bahamas	Americas	<5 years	27818	383.692	232.124	557.632
Other bacteria	CAMP	Campylobacter spp.	2012	Incidence	Number	BHS	Bahamas	Americas	≥5 years	345886	2792.09	1689.14	4057.83
Other bacteria	CAMP	Campylobacter spp.	2012	Incidence	Number	BHS	Bahamas	Americas	All ages	373704	3175.78	1921.27	4615.47
Other bacteria	CAMP	Campylobacter spp.	2012	Incidence	Number	BIH	Bosnia and Herzegovina	Europe	<5 years	168800	6346.03	3172.03	10578.6
Other bacteria	CAMP	Campylobacter spp.	2012	Incidence	Number	BIH	Bosnia and Herzegovina	Europe	≥5 years	3537883	5007.04	2368.12	8901.5
Other bacteria	CAMP	Campylobacter spp.	2012	Incidence	Number	BIH	Bosnia and Herzegovina	Europe	All ages	3706683	11353.1	5682.19	19196.7
Other bacteria	CAMP	Campylobacter spp.	2012	Incidence	Number	BLR	Belarus	Europe	<5 years	533351	34250.8	17334.5	55943.5
Other bacteria	CAMP	Campylobacter spp.	2012	Incidence	Number	BLR	Belarus	Europe	≥5 years	8930666	58406.4	28002.1	104717
Other bacteria	CAMP	Campylobacter spp.	2012	Incidence	Number	BLR	Belarus	Europe	All ages	9464017	92657.1	45594.9	160389
Other bacteria	CAMP	Campylobacter spp.	2012	Incidence	Number	BLZ	Belize	Americas	<5 years	36712	1858.74	984.259	2934.48
Other bacteria	CAMP	Campylobacter spp.	2012	Incidence	Number	BLZ	Belize	Americas	≥5 years	294126	8678.1	4511.79	14807.1
Other bacteria	CAMP	Campylobacter spp.	2012	Incidence	Number	BLZ	Belize	Americas	All ages	330838	10536.8	5528.63	17445.4
Other bacteria	CAMP	Campylobacter spp.	2012	Incidence	Number	BOL	Bolivia	Americas	<5 years	1231283	113450	57457.7	198434
Other bacteria	CAMP	Campylobacter spp.	2012	Incidence	Number	BOL	Bolivia	Americas	≥5 years	9201005	128819	60031.7	234711
Other bacteria	CAMP	Campylobacter spp.	2012	Incidence	Number	BOL	Bolivia	Americas	All ages	10432288	242269	119815	425709
Other bacteria	CAMP	Campylobacter spp.	2012	Incidence	Number	BRA	Brazil	Americas	<5 years	14671324	677023	311919	1.27649e+06
Other bacteria	CAMP	Campylobacter spp.	2012	Incidence	Number	BRA	Brazil	Americas	≥5 years	181403355	2.491e+06	1.08181e+06	5.00161e+06
Other bacteria	CAMP	Campylobacter spp.	2012	Incidence	Number	BRA	Brazil	Americas	All ages	196074679	3.16803e+06	1.39832e+06	6.12665e+06
Other bacteria	CAMP	Campylobacter spp.	2012	Incidence	Number	BRB	Barbados	Americas	<5 years	18121	283.955	171.785	412.681
Other bacteria	CAMP	Campylobacter spp.	2012	Incidence	Number	BRB	Barbados	Americas	≥5 years	258442	2066.31	1250.06	3003.04
Other bacteria	CAMP	Campylobacter spp.	2012	Incidence	Number	BRB	Barbados	Americas	All ages	276563	2350.26	1421.85	3415.72
Other bacteria	CAMP	Campylobacter spp.	2012	Incidence	Number	BRN	Brunei	Western Pacific	<5 years	32096	508.084	353.367	767.462
Other bacteria	CAMP	Campylobacter spp.	2012	Incidence	Number	BRN	Brunei	Western Pacific	≥5 years	370611	3697.28	2571.41	5584.75
Other bacteria	CAMP	Campylobacter spp.	2012	Incidence	Number	BRN	Brunei	Western Pacific	All ages	402707	4205.36	2924.78	6352.21
Other bacteria	CAMP	Campylobacter spp.	2012	Incidence	Number	BTN	Bhutan	South-East Asia	<5 years	63344	5366.71	3194.88	8427.04
Other bacteria	CAMP	Campylobacter spp.	2012	Incidence	Number	BTN	Bhutan	South-East Asia	≥5 years	649939	28389.2	15647.4	46762.9
Other bacteria	CAMP	Campylobacter spp.	2012	Incidence	Number	BTN	Bhutan	South-East Asia	All ages	713283	33755.9	18870.1	54933.3
Other bacteria	CAMP	Campylobacter spp.	2012	Incidence	Number	BWA	Botswana	Africa	<5 years	267992	49977	28701.7	75209.5
Other bacteria	CAMP	Campylobacter spp.	2012	Incidence	Number	BWA	Botswana	Africa	≥5 years	1824343	192577	99917.3	318613
Other bacteria	CAMP	Campylobacter spp.	2012	Incidence	Number	BWA	Botswana	Africa	All ages	2092335	242554	128410	393057
Other bacteria	CAMP	Campylobacter spp.	2012	Incidence	Number	CAF	Central African Republic	Africa	<5 years	819854	212954	97127.7	417313
Other bacteria	CAMP	Campylobacter spp.	2012	Incidence	Number	CAF	Central African Republic	Africa	≥5 years	3773484	282985	115139	587470
Other bacteria	CAMP	Campylobacter spp.	2012	Incidence	Number	CAF	Central African Republic	Africa	All ages	4593338	495938	212412	995595
Other bacteria	CAMP	Campylobacter spp.	2012	Incidence	Number	CAN	Canada	Americas	<5 years	1920420	35662.9	21575.1	51830.1
Other bacteria	CAMP	Campylobacter spp.	2012	Incidence	Number	CAN	Canada	Americas	≥5 years	32814123	259515	157000	377162
Other bacteria	CAMP	Campylobacter spp.	2012	Incidence	Number	CAN	Canada	Americas	All ages	34734543	295178	178575	428992
Other bacteria	CAMP	Campylobacter spp.	2012	Incidence	Number	CHE	Switzerland	Europe	<5 years	398090	7774.87	5269.52	10320.1
Other bacteria	CAMP	Campylobacter spp.	2012	Incidence	Number	CHE	Switzerland	Europe	≥5 years	7558576	56577	38345.7	75098.5
Other bacteria	CAMP	Campylobacter spp.	2012	Incidence	Number	CHE	Switzerland	Europe	All ages	7956666	64351.8	43615.3	85418.6
Other bacteria	CAMP	Campylobacter spp.	2012	Incidence	Number	CHL	Chile	Americas	<5 years	1205340	17902.4	10830.5	26018.2
Other bacteria	CAMP	Campylobacter spp.	2012	Incidence	Number	CHL	Chile	Americas	≥5 years	16231040	130274	78812.4	189331
Other bacteria	CAMP	Campylobacter spp.	2012	Incidence	Number	CHL	Chile	Americas	All ages	17436380	148176	89642.9	215350
Other bacteria	CAMP	Campylobacter spp.	2012	Incidence	Number	CHN	China	Western Pacific	<5 years	87277872	1.46254e+06	735719	2.60457e+06
Other bacteria	CAMP	Campylobacter spp.	2012	Incidence	Number	CHN	China	Western Pacific	≥5 years	1277192224	4.43233e+06	2.15668e+06	7.58803e+06
Other bacteria	CAMP	Campylobacter spp.	2012	Incidence	Number	CHN	China	Western Pacific	All ages	1364470096	5.89487e+06	2.91172e+06	1.02097e+07
Other bacteria	CAMP	Campylobacter spp.	2012	Incidence	Number	CIV	Cote d'Ivoire	Africa	<5 years	3930791	737862	471247	1.08219e+06
Other bacteria	CAMP	Campylobacter spp.	2012	Incidence	Number	CIV	Cote d'Ivoire	Africa	≥5 years	19298223	1.59201e+06	942345	2.47058e+06
Other bacteria	CAMP	Campylobacter spp.	2012	Incidence	Number	CIV	Cote d'Ivoire	Africa	All ages	23229014	2.32987e+06	1.44031e+06	3.52021e+06
Other bacteria	CAMP	Campylobacter spp.	2012	Incidence	Number	CMR	Cameroon	Africa	<5 years	3502984	1.05937e+06	531841	1.88185e+06
Other bacteria	CAMP	Campylobacter spp.	2012	Incidence	Number	CMR	Cameroon	Africa	≥5 years	17013285	1.8295e+06	836816	3.45666e+06
Other bacteria	CAMP	Campylobacter spp.	2012	Incidence	Number	CMR	Cameroon	Africa	All ages	20516269	2.88887e+06	1.39105e+06	5.29463e+06
Other bacteria	CAMP	Campylobacter spp.	2012	Incidence	Number	COD	Democratic Republic of Congo	Africa	<5 years	13343482	3.62515e+06	2.22801e+06	5.43967e+06
Other bacteria	CAMP	Campylobacter spp.	2012	Incidence	Number	COD	Democratic Republic of Congo	Africa	≥5 years	58681580	4.09829e+06	2.23605e+06	6.67228e+06
Other bacteria	CAMP	Campylobacter spp.	2012	Incidence	Number	COD	Democratic Republic of Congo	Africa	All ages	72025062	7.72344e+06	4.49414e+06	1.18457e+07
Other bacteria	CAMP	Campylobacter spp.	2012	Incidence	Number	COG	Congo	Africa	<5 years	779693	210110	132159	302944
Other bacteria	CAMP	Campylobacter spp.	2012	Incidence	Number	COG	Congo	Africa	≥5 years	3902853	369091	219691	575815
Other bacteria	CAMP	Campylobacter spp.	2012	Incidence	Number	COG	Congo	Africa	All ages	4682546	579202	358643	867268
Other bacteria	CAMP	Campylobacter spp.	2012	Incidence	Number	COK	Cook Islands	Western Pacific	<5 years	1587	22.3102	15.5165	33.6995
Other bacteria	CAMP	Campylobacter spp.	2012	Incidence	Number	COK	Cook Islands	Western Pacific	≥5 years	16096	162.349	112.912	245.228
Other bacteria	CAMP	Campylobacter spp.	2012	Incidence	Number	COK	Cook Islands	Western Pacific	All ages	17683	184.659	128.428	278.928
Other bacteria	CAMP	Campylobacter spp.	2012	Incidence	Number	COL	Colombia	Americas	<5 years	3799773	251079	123025	428633
Other bacteria	CAMP	Campylobacter spp.	2012	Incidence	Number	COL	Colombia	Americas	≥5 years	41692414	824410	359759	1.44706e+06
Other bacteria	CAMP	Campylobacter spp.	2012	Incidence	Number	COL	Colombia	Americas	All ages	45492187	1.07549e+06	498723	1.88139e+06
Other bacteria	CAMP	Campylobacter spp.	2012	Incidence	Number	COM	Comoros	Africa	<5 years	101281	23766.9	15111.3	34374.9
Other bacteria	CAMP	Campylobacter spp.	2012	Incidence	Number	COM	Comoros	Africa	≥5 years	573488	54395.1	32756.5	85050.2
Other bacteria	CAMP	Campylobacter spp.	2012	Incidence	Number	COM	Comoros	Africa	All ages	674769	78162	49202.5	118503
Other bacteria	CAMP	Campylobacter spp.	2012	Incidence	Number	CPV	Cape Verde	Africa	<5 years	51079	3033.15	1432.55	5688.42
Other bacteria	CAMP	Campylobacter spp.	2012	Incidence	Number	CPV	Cape Verde	Africa	≥5 years	460686	27300.6	11665.8	49405.1
Other bacteria	CAMP	Campylobacter spp.	2012	Incidence	Number	CPV	Cape Verde	Africa	All ages	511765	30333.8	13149.6	54412.9
Other bacteria	CAMP	Campylobacter spp.	2012	Incidence	Number	CRI	Costa Rica	Americas	<5 years	361769	25914.3	13490.9	43449.5
Other bacteria	CAMP	Campylobacter spp.	2012	Incidence	Number	CRI	Costa Rica	Americas	≥5 years	4275353	165439	88128.3	276503
Other bacteria	CAMP	Campylobacter spp.	2012	Incidence	Number	CRI	Costa Rica	Americas	All ages	4637122	191354	104618	315700
Other bacteria	CAMP	Campylobacter spp.	2012	Incidence	Number	CUB	Cuba	Americas	<5 years	622108	30140.6	10404.1	58636.2
Other bacteria	CAMP	Campylobacter spp.	2012	Incidence	Number	CUB	Cuba	Americas	≥5 years	10682181	242730	84480.3	483088
Other bacteria	CAMP	Campylobacter spp.	2012	Incidence	Number	CUB	Cuba	Americas	All ages	11304289	272870	96119.1	536775
Other bacteria	CAMP	Campylobacter spp.	2012	Incidence	Number	CYP	Cyprus	Europe	<5 years	63872	1129.5	765.534	1499.27
Other bacteria	CAMP	Campylobacter spp.	2012	Incidence	Number	CYP	Cyprus	Europe	≥5 years	1092040	8219.27	5570.71	10910
Other bacteria	CAMP	Campylobacter spp.	2012	Incidence	Number	CYP	Cyprus	Europe	All ages	1155912	9348.77	6336.25	12409.3
Other bacteria	CAMP	Campylobacter spp.	2012	Incidence	Number	CZE	Czechia	Europe	<5 years	590684	10264.7	6957.05	13625.1
Other bacteria	CAMP	Campylobacter spp.	2012	Incidence	Number	CZE	Czechia	Europe	≥5 years	9914058	74695.4	50625.7	99148.4
Other bacteria	CAMP	Campylobacter spp.	2012	Incidence	Number	CZE	Czechia	Europe	All ages	10504742	84960.1	57582.8	112773
Other bacteria	CAMP	Campylobacter spp.	2012	Incidence	Number	DEU	Germany	Europe	<5 years	3496869	79063.6	53586.4	104947
Other bacteria	CAMP	Campylobacter spp.	2012	Incidence	Number	DEU	Germany	Europe	≥5 years	77415444	575338	389943	763686
Other bacteria	CAMP	Campylobacter spp.	2012	Incidence	Number	DEU	Germany	Europe	All ages	80912313	654402	443529	868633
Other bacteria	CAMP	Campylobacter spp.	2012	Incidence	Number	DJI	Djibouti	Eastern Mediterranean	<5 years	116145	14133.1	8003.52	22355
Other bacteria	CAMP	Campylobacter spp.	2012	Incidence	Number	DJI	Djibouti	Eastern Mediterranean	≥5 years	841539	64257.1	34035.2	108743
Other bacteria	CAMP	Campylobacter spp.	2012	Incidence	Number	DJI	Djibouti	Eastern Mediterranean	All ages	957684	78390.2	42419.4	129247
Other bacteria	CAMP	Campylobacter spp.	2012	Incidence	Number	DMA	Dominica	Americas	<5 years	4904	168.632	85.8113	282.02
Other bacteria	CAMP	Campylobacter spp.	2012	Incidence	Number	DMA	Dominica	Americas	≥5 years	64362	1581.37	836.198	2666.04
Other bacteria	CAMP	Campylobacter spp.	2012	Incidence	Number	DMA	Dominica	Americas	All ages	69266	1750	924.389	2895.56
Other bacteria	CAMP	Campylobacter spp.	2012	Incidence	Number	DNK	Denmark	Europe	<5 years	319191	5453.27	3696.02	7238.5
Other bacteria	CAMP	Campylobacter spp.	2012	Incidence	Number	DNK	Denmark	Europe	≥5 years	5261585	39682.9	26895.6	52673.8
Other bacteria	CAMP	Campylobacter spp.	2012	Incidence	Number	DNK	Denmark	Europe	All ages	5580776	45136.1	30591.6	59912.3
Other bacteria	CAMP	Campylobacter spp.	2012	Incidence	Number	DOM	Dominican Republic	Americas	<5 years	1028850	126411	71854.3	194884
Other bacteria	CAMP	Campylobacter spp.	2012	Incidence	Number	DOM	Dominican Republic	Americas	≥5 years	8979470	265043	143986	435859
Other bacteria	CAMP	Campylobacter spp.	2012	Incidence	Number	DOM	Dominican Republic	Americas	All ages	10008320	391455	221003	625307
Other bacteria	CAMP	Campylobacter spp.	2012	Incidence	Number	DZA	Algeria	Africa	<5 years	4158323	335514	210721	492129
Other bacteria	CAMP	Campylobacter spp.	2012	Incidence	Number	DZA	Algeria	Africa	≥5 years	33105911	658476	380419	1.04713e+06
Other bacteria	CAMP	Campylobacter spp.	2012	Incidence	Number	DZA	Algeria	Africa	All ages	37264234	993990	618293	1.51893e+06
Other bacteria	CAMP	Campylobacter spp.	2012	Incidence	Number	ECU	Ecuador	Americas	<5 years	1617925	114025	64749.3	181224
Other bacteria	CAMP	Campylobacter spp.	2012	Incidence	Number	ECU	Ecuador	Americas	≥5 years	13833300	276248	147233	478801
Other bacteria	CAMP	Campylobacter spp.	2012	Incidence	Number	ECU	Ecuador	Americas	All ages	15451225	390273	216918	640111
Other bacteria	CAMP	Campylobacter spp.	2012	Incidence	Number	EGY	Egypt	Eastern Mediterranean	<5 years	11591074	1.53626e+06	689105	2.79366e+06
Other bacteria	CAMP	Campylobacter spp.	2012	Incidence	Number	EGY	Egypt	Eastern Mediterranean	≥5 years	80540977	1.43464e+06	542477	2.70964e+06
Other bacteria	CAMP	Campylobacter spp.	2012	Incidence	Number	EGY	Egypt	Eastern Mediterranean	All ages	92132051	2.97089e+06	1.29266e+06	5.40228e+06
Other bacteria	CAMP	Campylobacter spp.	2012	Incidence	Number	EMR	Eastern Mediterranean Region	Eastern Mediterranean	<5 years	85040366	1.92598e+07	1.10141e+07	2.92483e+07
Other bacteria	CAMP	Campylobacter spp.	2012	Incidence	Number	EMR	Eastern Mediterranean Region	Eastern Mediterranean	≥5 years	561918271	3.09373e+07	1.59362e+07	5.1178e+07
Other bacteria	CAMP	Campylobacter spp.	2012	Incidence	Number	EMR	Eastern Mediterranean Region	Eastern Mediterranean	All ages	646958637	5.01971e+07	2.80812e+07	7.79479e+07
Other bacteria	CAMP	Campylobacter spp.	2012	Incidence	Number	ERI	Eritrea	Africa	<5 years	462808	103000	62010.6	155621
Other bacteria	CAMP	Campylobacter spp.	2012	Incidence	Number	ERI	Eritrea	Africa	≥5 years	2557606	321765	174981	517840
Other bacteria	CAMP	Campylobacter spp.	2012	Incidence	Number	ERI	Eritrea	Africa	All ages	3020414	424765	244144	657716
Other bacteria	CAMP	Campylobacter spp.	2012	Incidence	Number	ESP	Spain	Europe	<5 years	2467360	45994.2	31173.2	61051.3
Other bacteria	CAMP	Campylobacter spp.	2012	Incidence	Number	ESP	Spain	Europe	≥5 years	44602337	334696	226844	444264
Other bacteria	CAMP	Campylobacter spp.	2012	Incidence	Number	ESP	Spain	Europe	All ages	47069697	380690	258017	505316
Other bacteria	CAMP	Campylobacter spp.	2012	Incidence	Number	EST	Estonia	Europe	<5 years	77966	1294.86	877.608	1718.76
Other bacteria	CAMP	Campylobacter spp.	2012	Incidence	Number	EST	Estonia	Europe	≥5 years	1247171	9422.57	6386.26	12507.2
Other bacteria	CAMP	Campylobacter spp.	2012	Incidence	Number	EST	Estonia	Europe	All ages	1325137	10717.4	7263.87	14226
Other bacteria	CAMP	Campylobacter spp.	2012	Incidence	Number	ETH	Ethiopia	Africa	<5 years	15500259	4.48808e+06	2.05584e+06	7.73884e+06
Other bacteria	CAMP	Campylobacter spp.	2012	Incidence	Number	ETH	Ethiopia	Africa	≥5 years	78972004	9.82594e+06	4.00488e+06	1.90726e+07
Other bacteria	CAMP	Campylobacter spp.	2012	Incidence	Number	ETH	Ethiopia	Africa	All ages	94472263	1.4314e+07	6.17761e+06	2.61496e+07
Other bacteria	CAMP	Campylobacter spp.	2012	Incidence	Number	EUR	European Region	Europe	<5 years	55675062	2.20461e+06	1.41112e+06	3.19909e+06
Other bacteria	CAMP	Campylobacter spp.	2012	Incidence	Number	EUR	European Region	Europe	≥5 years	847097222	7.44318e+06	5.27376e+06	1.03377e+07
Other bacteria	CAMP	Campylobacter spp.	2012	Incidence	Number	EUR	European Region	Europe	All ages	902772284	9.64779e+06	6.78652e+06	1.35256e+07
Other bacteria	CAMP	Campylobacter spp.	2012	Incidence	Number	FIN	Finland	Europe	<5 years	302979	5277.81	3577.1	7005.6
Other bacteria	CAMP	Campylobacter spp.	2012	Incidence	Number	FIN	Finland	Europe	≥5 years	5098237	38406.1	26030.2	50979
Other bacteria	CAMP	Campylobacter spp.	2012	Incidence	Number	FIN	Finland	Europe	All ages	5401216	43683.9	29607.3	57984.6
Other bacteria	CAMP	Campylobacter spp.	2012	Incidence	Number	FJI	Fiji	Western Pacific	<5 years	98943	10076.8	5184.1	16134.8
Other bacteria	CAMP	Campylobacter spp.	2012	Incidence	Number	FJI	Fiji	Western Pacific	≥5 years	815179	28089.4	13844.6	47721.4
Other bacteria	CAMP	Campylobacter spp.	2012	Incidence	Number	FJI	Fiji	Western Pacific	All ages	914122	38166.2	19368.7	63403.5
Other bacteria	CAMP	Campylobacter spp.	2012	Incidence	Number	FRA	France	Europe	<5 years	3902042	62435	42316.1	82874.3
Other bacteria	CAMP	Campylobacter spp.	2012	Incidence	Number	FRA	France	Europe	≥5 years	59992852	454333	307930	603068
Other bacteria	CAMP	Campylobacter spp.	2012	Incidence	Number	FRA	France	Europe	All ages	63894894	516768	350246	685942
Other bacteria	CAMP	Campylobacter spp.	2012	Incidence	Number	FSM	Micronesia	Western Pacific	<5 years	12648	823.52	407.035	1323.23
Other bacteria	CAMP	Campylobacter spp.	2012	Incidence	Number	FSM	Micronesia	Western Pacific	≥5 years	95136	2632.79	1156.45	4561.67
Other bacteria	CAMP	Campylobacter spp.	2012	Incidence	Number	FSM	Micronesia	Western Pacific	All ages	107784	3456.31	1594.54	5734.09
Other bacteria	CAMP	Campylobacter spp.	2012	Incidence	Number	GAB	Gabon	Africa	<5 years	261505	37583.3	15997.9	66751.6
Other bacteria	CAMP	Campylobacter spp.	2012	Incidence	Number	GAB	Gabon	Africa	≥5 years	1552426	94716.5	36708.9	181906
Other bacteria	CAMP	Campylobacter spp.	2012	Incidence	Number	GAB	Gabon	Africa	All ages	1813931	132300	54949.4	243675
Other bacteria	CAMP	Campylobacter spp.	2012	Incidence	Number	GBR	United Kingdom	Europe	<5 years	4016668	62295.9	42221.8	82689.6
Other bacteria	CAMP	Campylobacter spp.	2012	Incidence	Number	GBR	United Kingdom	Europe	≥5 years	59735833	453321	307244	601724
Other bacteria	CAMP	Campylobacter spp.	2012	Incidence	Number	GBR	United Kingdom	Europe	All ages	63752501	515617	349466	684414
Other bacteria	CAMP	Campylobacter spp.	2012	Incidence	Number	GEO	Georgia	Europe	<5 years	275186	19922.8	9903.99	33964.8
Other bacteria	CAMP	Campylobacter spp.	2012	Incidence	Number	GEO	Georgia	Europe	≥5 years	3579247	44518.2	21544.2	80359.5
Other bacteria	CAMP	Campylobacter spp.	2012	Incidence	Number	GEO	Georgia	Europe	All ages	3854433	64441.1	32123.9	110689
Other bacteria	CAMP	Campylobacter spp.	2012	Incidence	Number	GHA	Ghana	Africa	<5 years	3851490	698046	355569	1.15035e+06
Other bacteria	CAMP	Campylobacter spp.	2012	Incidence	Number	GHA	Ghana	Africa	≥5 years	22558987	1.83965e+06	819379	3.37402e+06
Other bacteria	CAMP	Campylobacter spp.	2012	Incidence	Number	GHA	Ghana	Africa	All ages	26410477	2.53769e+06	1.18869e+06	4.44559e+06
Other bacteria	CAMP	Campylobacter spp.	2012	Incidence	Number	GIN	Guinea	Africa	<5 years	1821286	296622	184888	430684
Other bacteria	CAMP	Campylobacter spp.	2012	Incidence	Number	GIN	Guinea	Africa	≥5 years	8967654	841367	490909	1.33328e+06
Other bacteria	CAMP	Campylobacter spp.	2012	Incidence	Number	GIN	Guinea	Africa	All ages	10788940	1.13799e+06	687558	1.75419e+06
Other bacteria	CAMP	Campylobacter spp.	2012	Incidence	Number	GLOBAL	Global	All WHO Member States	<5 years	677449778	9.45781e+07	6.26182e+07	1.35291e+08
Other bacteria	CAMP	Campylobacter spp.	2012	Incidence	Number	GLOBAL	Global	All WHO Member States	≥5 years	6432969443	2.88917e+08	1.72899e+08	4.30226e+08
Other bacteria	CAMP	Campylobacter spp.	2012	Incidence	Number	GLOBAL	Global	All WHO Member States	All ages	7110419221	3.83495e+08	2.38956e+08	5.54718e+08
Other bacteria	CAMP	Campylobacter spp.	2012	Incidence	Number	GMB	Gambia	Africa	<5 years	344322	58869.5	30234.6	99384.5
Other bacteria	CAMP	Campylobacter spp.	2012	Incidence	Number	GMB	Gambia	Africa	≥5 years	1668565	142622	66300.3	257529
Other bacteria	CAMP	Campylobacter spp.	2012	Incidence	Number	GMB	Gambia	Africa	All ages	2012887	201492	97722	350915
Other bacteria	CAMP	Campylobacter spp.	2012	Incidence	Number	GNB	Guinea-Bissau	Africa	<5 years	268232	51390.9	24490.3	89332.9
Other bacteria	CAMP	Campylobacter spp.	2012	Incidence	Number	GNB	Guinea-Bissau	Africa	≥5 years	1361169	162811	71847.5	316380
Other bacteria	CAMP	Campylobacter spp.	2012	Incidence	Number	GNB	Guinea-Bissau	Africa	All ages	1629401	214202	97619.9	401757
Other bacteria	CAMP	Campylobacter spp.	2012	Incidence	Number	GNQ	Equatorial Guinea	Africa	<5 years	201299	31700.8	17938.6	49419.5
Other bacteria	CAMP	Campylobacter spp.	2012	Incidence	Number	GNQ	Equatorial Guinea	Africa	≥5 years	1066085	84347.2	46626.1	136168
Other bacteria	CAMP	Campylobacter spp.	2012	Incidence	Number	GNQ	Equatorial Guinea	Africa	All ages	1267384	116048	66174.8	184794
Other bacteria	CAMP	Campylobacter spp.	2012	Incidence	Number	GRC	Greece	Europe	<5 years	553042	10836.4	7344.52	14383.9
Other bacteria	CAMP	Campylobacter spp.	2012	Incidence	Number	GRC	Greece	Europe	≥5 years	10536757	78855.5	53445.3	104670
Other bacteria	CAMP	Campylobacter spp.	2012	Incidence	Number	GRC	Greece	Europe	All ages	11089799	89692	60789.8	119054
Other bacteria	CAMP	Campylobacter spp.	2012	Incidence	Number	GRD	Grenada	Americas	<5 years	8829	434.422	207.847	767.921
Other bacteria	CAMP	Campylobacter spp.	2012	Incidence	Number	GRD	Grenada	Americas	≥5 years	103586	5207.99	2801.98	9016.72
Other bacteria	CAMP	Campylobacter spp.	2012	Incidence	Number	GRD	Grenada	Americas	All ages	112415	5642.41	3003.91	9591.88
Other bacteria	CAMP	Campylobacter spp.	2012	Incidence	Number	GTM	Guatemala	Americas	<5 years	1941214	179729	79912.1	314531
Other bacteria	CAMP	Campylobacter spp.	2012	Incidence	Number	GTM	Guatemala	Americas	≥5 years	12998560	540831	214568	1.00572e+06
Other bacteria	CAMP	Campylobacter spp.	2012	Incidence	Number	GTM	Guatemala	Americas	All ages	14939774	720560	300352	1.32332e+06
Other bacteria	CAMP	Campylobacter spp.	2012	Incidence	Number	GUY	Guyana	Americas	<5 years	77999	764.448	462.472	1111
Other bacteria	CAMP	Campylobacter spp.	2012	Incidence	Number	GUY	Guyana	Americas	≥5 years	666550	5562.81	3365.36	8084.62
Other bacteria	CAMP	Campylobacter spp.	2012	Incidence	Number	GUY	Guyana	Americas	All ages	744549	6327.26	3827.83	9195.62
Other bacteria	CAMP	Campylobacter spp.	2012	Incidence	Number	HND	Honduras	Americas	<5 years	1075850	71105.4	35338.4	123510
Other bacteria	CAMP	Campylobacter spp.	2012	Incidence	Number	HND	Honduras	Americas	≥5 years	7551986	241404	115161	444576
Other bacteria	CAMP	Campylobacter spp.	2012	Incidence	Number	HND	Honduras	Americas	All ages	8627836	312509	150657	558094
Other bacteria	CAMP	Campylobacter spp.	2012	Incidence	Number	HRV	Croatia	Europe	<5 years	211703	4169.28	2825.78	5534.18
Other bacteria	CAMP	Campylobacter spp.	2012	Incidence	Number	HRV	Croatia	Europe	≥5 years	4055068	30339.5	20562.9	40271.7
Other bacteria	CAMP	Campylobacter spp.	2012	Incidence	Number	HRV	Croatia	Europe	All ages	4266771	34508.7	23388.7	45805.8
Other bacteria	CAMP	Campylobacter spp.	2012	Incidence	Number	HTI	Haiti	Americas	<5 years	1240802	124355	62020.2	210871
Other bacteria	CAMP	Campylobacter spp.	2012	Incidence	Number	HTI	Haiti	Americas	≥5 years	8751940	326145	154849	558132
Other bacteria	CAMP	Campylobacter spp.	2012	Incidence	Number	HTI	Haiti	Americas	All ages	9992742	450500	216333	761208
Other bacteria	CAMP	Campylobacter spp.	2012	Incidence	Number	HUN	Hungary	Europe	<5 years	471081	9701.54	6575.34	12877.5
Other bacteria	CAMP	Campylobacter spp.	2012	Incidence	Number	HUN	Hungary	Europe	≥5 years	9457303	70597.1	47848.1	93708.4
Other bacteria	CAMP	Campylobacter spp.	2012	Incidence	Number	HUN	Hungary	Europe	All ages	9928384	80298.7	54423.4	106586
Other bacteria	CAMP	Campylobacter spp.	2012	Incidence	Number	IDN	Indonesia	South-East Asia	<5 years	24235450	4.0648e+06	1.91849e+06	7.68098e+06
Other bacteria	CAMP	Campylobacter spp.	2012	Incidence	Number	IDN	Indonesia	South-East Asia	≥5 years	226847611	6.37986e+06	2.58434e+06	1.24502e+07
Other bacteria	CAMP	Campylobacter spp.	2012	Incidence	Number	IDN	Indonesia	South-East Asia	All ages	251083061	1.04447e+07	4.55749e+06	1.95968e+07
Other bacteria	CAMP	Campylobacter spp.	2012	Incidence	Number	IND	India	South-East Asia	<5 years	128206935	2.10057e+07	1.17934e+07	3.27717e+07
Other bacteria	CAMP	Campylobacter spp.	2012	Incidence	Number	IND	India	South-East Asia	≥5 years	1141790809	1.25538e+08	6.36045e+07	2.0538e+08
Other bacteria	CAMP	Campylobacter spp.	2012	Incidence	Number	IND	India	South-East Asia	All ages	1269997744	1.46544e+08	7.6237e+07	2.36954e+08
Other bacteria	CAMP	Campylobacter spp.	2012	Incidence	Number	IRL	Ireland	Europe	<5 years	357557	4484.7	3039.56	5952.86
Other bacteria	CAMP	Campylobacter spp.	2012	Incidence	Number	IRL	Ireland	Europe	≥5 years	4232009	32634.7	22118.6	43318.3
Other bacteria	CAMP	Campylobacter spp.	2012	Incidence	Number	IRL	Ireland	Europe	All ages	4589566	37119.4	25158.2	49271.2
Other bacteria	CAMP	Campylobacter spp.	2012	Incidence	Number	IRN	Iran	Eastern Mediterranean	<5 years	6611321	282897	117378	543379
Other bacteria	CAMP	Campylobacter spp.	2012	Incidence	Number	IRN	Iran	Eastern Mediterranean	≥5 years	72251250	1.05117e+06	394481	2.13e+06
Other bacteria	CAMP	Campylobacter spp.	2012	Incidence	Number	IRN	Iran	Eastern Mediterranean	All ages	78862571	1.33407e+06	511179	2.63461e+06
Other bacteria	CAMP	Campylobacter spp.	2012	Incidence	Number	IRQ	Iraq	Eastern Mediterranean	<5 years	5090537	640812	368296	987101
Other bacteria	CAMP	Campylobacter spp.	2012	Incidence	Number	IRQ	Iraq	Eastern Mediterranean	≥5 years	27687369	804626	417181	1.40256e+06
Other bacteria	CAMP	Campylobacter spp.	2012	Incidence	Number	IRQ	Iraq	Eastern Mediterranean	All ages	32777906	1.44544e+06	810377	2.31928e+06
Other bacteria	CAMP	Campylobacter spp.	2012	Incidence	Number	ISL	Iceland	Europe	<5 years	23509	312.397	211.731	414.667
Other bacteria	CAMP	Campylobacter spp.	2012	Incidence	Number	ISL	Iceland	Europe	≥5 years	296193	2273.28	1540.75	3017.49
Other bacteria	CAMP	Campylobacter spp.	2012	Incidence	Number	ISL	Iceland	Europe	All ages	319702	2585.68	1752.48	3432.15
Other bacteria	CAMP	Campylobacter spp.	2012	Incidence	Number	ISR	Israel	Europe	<5 years	773893	7365.13	4991.81	9776.24
Other bacteria	CAMP	Campylobacter spp.	2012	Incidence	Number	ISR	Israel	Europe	≥5 years	6763448	53595.3	36324.9	71140.7
Other bacteria	CAMP	Campylobacter spp.	2012	Incidence	Number	ISR	Israel	Europe	All ages	7537341	60960.4	41316.7	80917
Other bacteria	CAMP	Campylobacter spp.	2012	Incidence	Number	ITA	Italy	Europe	<5 years	2793936	59063.6	40031.1	78399.1
Other bacteria	CAMP	Campylobacter spp.	2012	Incidence	Number	ITA	Italy	Europe	≥5 years	57650674	429800	291302	570503
Other bacteria	CAMP	Campylobacter spp.	2012	Incidence	Number	ITA	Italy	Europe	All ages	60444610	488863	331333	648902
Other bacteria	CAMP	Campylobacter spp.	2012	Incidence	Number	JAM	Jamaica	Americas	<5 years	214277	9218.15	4778.54	15054.3
Other bacteria	CAMP	Campylobacter spp.	2012	Incidence	Number	JAM	Jamaica	Americas	≥5 years	2552248	58168.1	30415.8	96923.8
Other bacteria	CAMP	Campylobacter spp.	2012	Incidence	Number	JAM	Jamaica	Americas	All ages	2766525	67386.2	35629.3	111372
Other bacteria	CAMP	Campylobacter spp.	2012	Incidence	Number	JOR	Jordan	Eastern Mediterranean	<5 years	985238	88730.7	48107.4	140831
Other bacteria	CAMP	Campylobacter spp.	2012	Incidence	Number	JOR	Jordan	Eastern Mediterranean	≥5 years	6587258	162523	81043.5	291932
Other bacteria	CAMP	Campylobacter spp.	2012	Incidence	Number	JOR	Jordan	Eastern Mediterranean	All ages	7572496	251253	132688	423646
Other bacteria	CAMP	Campylobacter spp.	2012	Incidence	Number	JPN	Japan	Western Pacific	<5 years	5370208	161525	112338	243983
Other bacteria	CAMP	Campylobacter spp.	2012	Incidence	Number	JPN	Japan	Western Pacific	≥5 years	122653927	1.1754e+06	817476	1.77544e+06
Other bacteria	CAMP	Campylobacter spp.	2012	Incidence	Number	JPN	Japan	Western Pacific	All ages	128024135	1.33692e+06	929814	2.01942e+06
Other bacteria	CAMP	Campylobacter spp.	2012	Incidence	Number	KAZ	Kazakhstan	Europe	<5 years	1826153	55796.2	28271.8	93674.8
Other bacteria	CAMP	Campylobacter spp.	2012	Incidence	Number	KAZ	Kazakhstan	Europe	≥5 years	15357213	98783.1	47214.3	181431
Other bacteria	CAMP	Campylobacter spp.	2012	Incidence	Number	KAZ	Kazakhstan	Europe	All ages	17183366	154579	76656.5	264312
Other bacteria	CAMP	Campylobacter spp.	2012	Incidence	Number	KEN	Kenya	Africa	<5 years	7086676	1.90978e+06	1.11974e+06	2.8875e+06
Other bacteria	CAMP	Campylobacter spp.	2012	Incidence	Number	KEN	Kenya	Africa	≥5 years	36242327	5.74741e+06	3.23522e+06	9.15671e+06
Other bacteria	CAMP	Campylobacter spp.	2012	Incidence	Number	KEN	Kenya	Africa	All ages	43329003	7.65718e+06	4.53055e+06	1.18861e+07
Other bacteria	CAMP	Campylobacter spp.	2012	Incidence	Number	KGZ	Kyrgyzstan	Europe	<5 years	677825	33426.9	18786.9	53500.4
Other bacteria	CAMP	Campylobacter spp.	2012	Incidence	Number	KGZ	Kyrgyzstan	Europe	≥5 years	4967988	38945.6	20049.1	67722.8
Other bacteria	CAMP	Campylobacter spp.	2012	Incidence	Number	KGZ	Kyrgyzstan	Europe	All ages	5645813	72372.5	39772	119516
Other bacteria	CAMP	Campylobacter spp.	2012	Incidence	Number	KHM	Cambodia	Western Pacific	<5 years	1733134	272034	131950	504162
Other bacteria	CAMP	Campylobacter spp.	2012	Incidence	Number	KHM	Cambodia	Western Pacific	≥5 years	13100065	362383	153767	682994
Other bacteria	CAMP	Campylobacter spp.	2012	Incidence	Number	KHM	Cambodia	Western Pacific	All ages	14833199	634418	289563	1.15755e+06
Other bacteria	CAMP	Campylobacter spp.	2012	Incidence	Number	KIR	Kiribati	Western Pacific	<5 years	15405	1589.46	856.165	2566.1
Other bacteria	CAMP	Campylobacter spp.	2012	Incidence	Number	KIR	Kiribati	Western Pacific	≥5 years	96089	4646.17	2342.31	8165.87
Other bacteria	CAMP	Campylobacter spp.	2012	Incidence	Number	KIR	Kiribati	Western Pacific	All ages	111494	6235.63	3256.01	10601.5
Other bacteria	CAMP	Campylobacter spp.	2012	Incidence	Number	KNA	Saint Kitts and Nevis	Americas	<5 years	3152	48.2695	29.2018	70.1517
Other bacteria	CAMP	Campylobacter spp.	2012	Incidence	Number	KNA	Saint Kitts and Nevis	Americas	≥5 years	43861	351.252	212.499	510.487
Other bacteria	CAMP	Campylobacter spp.	2012	Incidence	Number	KNA	Saint Kitts and Nevis	Americas	All ages	47013	399.522	241.701	580.638
Other bacteria	CAMP	Campylobacter spp.	2012	Incidence	Number	KOR	South Korea	Western Pacific	<5 years	2280674	62278.9	43314.2	94072.4
Other bacteria	CAMP	Campylobacter spp.	2012	Incidence	Number	KOR	South Korea	Western Pacific	≥5 years	47081476	453197	315193	684555
Other bacteria	CAMP	Campylobacter spp.	2012	Incidence	Number	KOR	South Korea	Western Pacific	All ages	49362150	515476	358508	778627
Other bacteria	CAMP	Campylobacter spp.	2012	Incidence	Number	KWT	Kuwait	Eastern Mediterranean	<5 years	278145	3672.17	1900.76	7341.77
Other bacteria	CAMP	Campylobacter spp.	2012	Incidence	Number	KWT	Kuwait	Eastern Mediterranean	≥5 years	2968404	26722	13831.6	53425.3
Other bacteria	CAMP	Campylobacter spp.	2012	Incidence	Number	KWT	Kuwait	Eastern Mediterranean	All ages	3246549	30394.2	15732.4	60767.1
Other bacteria	CAMP	Campylobacter spp.	2012	Incidence	Number	LAO	Laos	Western Pacific	<5 years	776168	125564	66833.4	207380
Other bacteria	CAMP	Campylobacter spp.	2012	Incidence	Number	LAO	Laos	Western Pacific	≥5 years	5696583	165661	81741.9	289405
Other bacteria	CAMP	Campylobacter spp.	2012	Incidence	Number	LAO	Laos	Western Pacific	All ages	6472751	291224	154727	482021
Other bacteria	CAMP	Campylobacter spp.	2012	Incidence	Number	LBN	Lebanon	Eastern Mediterranean	<5 years	447503	47430.5	22589.6	83375.2
Other bacteria	CAMP	Campylobacter spp.	2012	Incidence	Number	LBN	Lebanon	Eastern Mediterranean	≥5 years	4687400	120904	53453.4	231060
Other bacteria	CAMP	Campylobacter spp.	2012	Incidence	Number	LBN	Lebanon	Eastern Mediterranean	All ages	5134903	168335	77359.5	319341
Other bacteria	CAMP	Campylobacter spp.	2012	Incidence	Number	LBR	Liberia	Africa	<5 years	704817	202238	122243	295754
Other bacteria	CAMP	Campylobacter spp.	2012	Incidence	Number	LBR	Liberia	Africa	≥5 years	3620095	476781	264991	772269
Other bacteria	CAMP	Campylobacter spp.	2012	Incidence	Number	LBR	Liberia	Africa	All ages	4324912	679018	396239	1.03445e+06
Other bacteria	CAMP	Campylobacter spp.	2012	Incidence	Number	LBY	Libya	Eastern Mediterranean	<5 years	703910	49307	26720.9	79976.8
Other bacteria	CAMP	Campylobacter spp.	2012	Incidence	Number	LBY	Libya	Eastern Mediterranean	≥5 years	5418387	138941	70824.7	243333
Other bacteria	CAMP	Campylobacter spp.	2012	Incidence	Number	LBY	Libya	Eastern Mediterranean	All ages	6122297	188248	99645.7	315455
Other bacteria	CAMP	Campylobacter spp.	2012	Incidence	Number	LCA	Saint Lucia	Americas	<5 years	11878	666.781	348.168	1091.66
Other bacteria	CAMP	Campylobacter spp.	2012	Incidence	Number	LCA	Saint Lucia	Americas	≥5 years	160318	6160.45	3240.58	10489.3
Other bacteria	CAMP	Campylobacter spp.	2012	Incidence	Number	LCA	Saint Lucia	Americas	All ages	172196	6827.23	3628.67	11489.9
Other bacteria	CAMP	Campylobacter spp.	2012	Incidence	Number	LKA	Sri Lanka	South-East Asia	<5 years	1817212	190103	105947	311336
Other bacteria	CAMP	Campylobacter spp.	2012	Incidence	Number	LKA	Sri Lanka	South-East Asia	≥5 years	19258656	623041	329143	1.04816e+06
Other bacteria	CAMP	Campylobacter spp.	2012	Incidence	Number	LKA	Sri Lanka	South-East Asia	All ages	21075868	813144	444594	1.36493e+06
Other bacteria	CAMP	Campylobacter spp.	2012	Incidence	Number	LSO	Lesotho	Africa	<5 years	267791	41026.6	26454.2	59298.5
Other bacteria	CAMP	Campylobacter spp.	2012	Incidence	Number	LSO	Lesotho	Africa	≥5 years	1755977	204527	121286	316040
Other bacteria	CAMP	Campylobacter spp.	2012	Incidence	Number	LSO	Lesotho	Africa	All ages	2023768	245554	151960	372710
Other bacteria	CAMP	Campylobacter spp.	2012	Incidence	Number	LTU	Lithuania	Europe	<5 years	148991	2935.55	1989.6	3896.56
Other bacteria	CAMP	Campylobacter spp.	2012	Incidence	Number	LTU	Lithuania	Europe	≥5 years	2855197	21361.7	14478.2	28354.8
Other bacteria	CAMP	Campylobacter spp.	2012	Incidence	Number	LTU	Lithuania	Europe	All ages	3004188	24297.2	16467.8	32251.4
Other bacteria	CAMP	Campylobacter spp.	2012	Incidence	Number	LUX	Luxembourg	Europe	<5 years	29559	512.858	347.596	680.752
Other bacteria	CAMP	Campylobacter spp.	2012	Incidence	Number	LUX	Luxembourg	Europe	≥5 years	495291	3732.02	2529.42	4953.76
Other bacteria	CAMP	Campylobacter spp.	2012	Incidence	Number	LUX	Luxembourg	Europe	All ages	524850	4244.88	2877.02	5634.52
Other bacteria	CAMP	Campylobacter spp.	2012	Incidence	Number	LVA	Latvia	Europe	<5 years	104327	1998.37	1354.42	2652.58
Other bacteria	CAMP	Campylobacter spp.	2012	Incidence	Number	LVA	Latvia	Europe	≥5 years	1940772	14542	9855.99	19302.5
Other bacteria	CAMP	Campylobacter spp.	2012	Incidence	Number	LVA	Latvia	Europe	All ages	2045099	16540.3	11210.4	21955.1
Other bacteria	CAMP	Campylobacter spp.	2012	Incidence	Number	MAR	Morocco	Eastern Mediterranean	<5 years	3379298	394883	162891	727330
Other bacteria	CAMP	Campylobacter spp.	2012	Incidence	Number	MAR	Morocco	Eastern Mediterranean	≥5 years	29756214	580172	230706	1.19758e+06
Other bacteria	CAMP	Campylobacter spp.	2012	Incidence	Number	MAR	Morocco	Eastern Mediterranean	All ages	33135512	975055	403957	1.99877e+06
Other bacteria	CAMP	Campylobacter spp.	2012	Incidence	Number	MCO	Monaco	Europe	<5 years	1578	33.5466	22.7366	44.5287
Other bacteria	CAMP	Campylobacter spp.	2012	Incidence	Number	MCO	Monaco	Europe	≥5 years	32753	244.115	165.452	324.031
Other bacteria	CAMP	Campylobacter spp.	2012	Incidence	Number	MCO	Monaco	Europe	All ages	34331	277.662	188.189	368.56
Other bacteria	CAMP	Campylobacter spp.	2012	Incidence	Number	MDA	Moldova	Europe	<5 years	216415	19586.7	10144.1	30627.9
Other bacteria	CAMP	Campylobacter spp.	2012	Incidence	Number	MDA	Moldova	Europe	≥5 years	3303417	24949.8	12052.6	44174.8
Other bacteria	CAMP	Campylobacter spp.	2012	Incidence	Number	MDA	Moldova	Europe	All ages	3519832	44536.5	22706.1	74283.1
Other bacteria	CAMP	Campylobacter spp.	2012	Incidence	Number	MDG	Madagascar	Africa	<5 years	3760568	990531	370017	1.78162e+06
Other bacteria	CAMP	Campylobacter spp.	2012	Incidence	Number	MDG	Madagascar	Africa	≥5 years	19380910	2.56828e+06	881464	5.01602e+06
Other bacteria	CAMP	Campylobacter spp.	2012	Incidence	Number	MDG	Madagascar	Africa	All ages	23141478	3.55881e+06	1.29466e+06	6.72275e+06
Other bacteria	CAMP	Campylobacter spp.	2012	Incidence	Number	MDV	Maldives	South-East Asia	<5 years	34550	5677.2	3345.38	8825.22
Other bacteria	CAMP	Campylobacter spp.	2012	Incidence	Number	MDV	Maldives	South-East Asia	≥5 years	345647	10772.9	5612.82	18045.1
Other bacteria	CAMP	Campylobacter spp.	2012	Incidence	Number	MDV	Maldives	South-East Asia	All ages	380197	16450.1	9099.52	26776.2
Other bacteria	CAMP	Campylobacter spp.	2012	Incidence	Number	MEX	Mexico	Americas	<5 years	11314039	567724	263269	1.01037e+06
Other bacteria	CAMP	Campylobacter spp.	2012	Incidence	Number	MEX	Mexico	Americas	≥5 years	104740115	1.46689e+06	670429	2.70116e+06
Other bacteria	CAMP	Campylobacter spp.	2012	Incidence	Number	MEX	Mexico	Americas	All ages	116054154	2.03461e+06	923048	3.59683e+06
Other bacteria	CAMP	Campylobacter spp.	2012	Incidence	Number	MHL	Marshall Islands	Western Pacific	<5 years	7372	507.938	239.205	839.243
Other bacteria	CAMP	Campylobacter spp.	2012	Incidence	Number	MHL	Marshall Islands	Western Pacific	≥5 years	44373	1329.48	602.585	2253.71
Other bacteria	CAMP	Campylobacter spp.	2012	Incidence	Number	MHL	Marshall Islands	Western Pacific	All ages	51745	1837.42	840.279	3045.56
Other bacteria	CAMP	Campylobacter spp.	2012	Incidence	Number	MKD	North Macedonia	Europe	<5 years	120506	5568.92	2830.19	9218.31
Other bacteria	CAMP	Campylobacter spp.	2012	Incidence	Number	MKD	North Macedonia	Europe	≥5 years	1913574	3001.14	1383.16	5304.07
Other bacteria	CAMP	Campylobacter spp.	2012	Incidence	Number	MKD	North Macedonia	Europe	All ages	2034080	8570.06	4251.14	14496.8
Other bacteria	CAMP	Campylobacter spp.	2012	Incidence	Number	MLI	Mali	Africa	<5 years	3244125	645245	286557	1.0945e+06
Other bacteria	CAMP	Campylobacter spp.	2012	Incidence	Number	MLI	Mali	Africa	≥5 years	13488788	1.66526e+06	662970	3.15711e+06
Other bacteria	CAMP	Campylobacter spp.	2012	Incidence	Number	MLI	Mali	Africa	All ages	16732913	2.3105e+06	952340	4.27171e+06
Other bacteria	CAMP	Campylobacter spp.	2012	Incidence	Number	MLT	Malta	Europe	<5 years	20637	415.941	281.909	552.108
Other bacteria	CAMP	Campylobacter spp.	2012	Incidence	Number	MLT	Malta	Europe	≥5 years	405030	3026.76	2051.43	4017.63
Other bacteria	CAMP	Campylobacter spp.	2012	Incidence	Number	MLT	Malta	Europe	All ages	425667	3442.7	2333.34	4569.74
Other bacteria	CAMP	Campylobacter spp.	2012	Incidence	Number	MMR	Myanmar	South-East Asia	<5 years	4491020	824993	504870	1.29527e+06
Other bacteria	CAMP	Campylobacter spp.	2012	Incidence	Number	MMR	Myanmar	South-East Asia	≥5 years	45133596	1.20161e+06	642841	1.99856e+06
Other bacteria	CAMP	Campylobacter spp.	2012	Incidence	Number	MMR	Myanmar	South-East Asia	All ages	49624616	2.02661e+06	1.1665e+06	3.2508e+06
Other bacteria	CAMP	Campylobacter spp.	2012	Incidence	Number	MNE	Montenegro	Europe	<5 years	39821	1290.61	664.278	2147.13
Other bacteria	CAMP	Campylobacter spp.	2012	Incidence	Number	MNE	Montenegro	Europe	≥5 years	593637	726.586	339.963	1300.73
Other bacteria	CAMP	Campylobacter spp.	2012	Incidence	Number	MNE	Montenegro	Europe	All ages	633458	2017.19	1010.1	3429.97
Other bacteria	CAMP	Campylobacter spp.	2012	Incidence	Number	MNG	Mongolia	Western Pacific	<5 years	313813	13469.3	7113.53	22340.4
Other bacteria	CAMP	Campylobacter spp.	2012	Incidence	Number	MNG	Mongolia	Western Pacific	≥5 years	2455109	8096.49	3798.16	14028.7
Other bacteria	CAMP	Campylobacter spp.	2012	Incidence	Number	MNG	Mongolia	Western Pacific	All ages	2768922	21565.8	11242.1	36150.7
Other bacteria	CAMP	Campylobacter spp.	2012	Incidence	Number	MOZ	Mozambique	Africa	<5 years	4322115	654018	328632	1.12742e+06
Other bacteria	CAMP	Campylobacter spp.	2012	Incidence	Number	MOZ	Mozambique	Africa	≥5 years	19665754	1.58536e+06	699810	2.94056e+06
Other bacteria	CAMP	Campylobacter spp.	2012	Incidence	Number	MOZ	Mozambique	Africa	All ages	23987869	2.23938e+06	1.03541e+06	4.04255e+06
Other bacteria	CAMP	Campylobacter spp.	2012	Incidence	Number	MRT	Mauritania	Africa	<5 years	620823	154616	96546	223499
Other bacteria	CAMP	Campylobacter spp.	2012	Incidence	Number	MRT	Mauritania	Africa	≥5 years	2939212	357725	212655	558057
Other bacteria	CAMP	Campylobacter spp.	2012	Incidence	Number	MRT	Mauritania	Africa	All ages	3560035	512341	317369	774911
Other bacteria	CAMP	Campylobacter spp.	2012	Incidence	Number	MUS	Mauritius	Africa	<5 years	76323	14630.6	8403.35	22835.8
Other bacteria	CAMP	Campylobacter spp.	2012	Incidence	Number	MUS	Mauritius	Africa	≥5 years	1211731	46011	25316.8	76275.9
Other bacteria	CAMP	Campylobacter spp.	2012	Incidence	Number	MUS	Mauritius	Africa	All ages	1288054	60641.7	33531.4	98450.7
Other bacteria	CAMP	Campylobacter spp.	2012	Incidence	Number	MWI	Malawi	Africa	<5 years	2783040	650984	310321	1.10997e+06
Other bacteria	CAMP	Campylobacter spp.	2012	Incidence	Number	MWI	Malawi	Africa	≥5 years	12702973	1.23725e+06	554424	2.3349e+06
Other bacteria	CAMP	Campylobacter spp.	2012	Incidence	Number	MWI	Malawi	Africa	All ages	15486013	1.88823e+06	853922	3.36798e+06
Other bacteria	CAMP	Campylobacter spp.	2012	Incidence	Number	MYS	Malaysia	Western Pacific	<5 years	2503833	175989	69775.6	346910
Other bacteria	CAMP	Campylobacter spp.	2012	Incidence	Number	MYS	Malaysia	Western Pacific	≥5 years	26905755	835036	306245	1.65776e+06
Other bacteria	CAMP	Campylobacter spp.	2012	Incidence	Number	MYS	Malaysia	Western Pacific	All ages	29409588	1.01103e+06	381445	1.99419e+06
Other bacteria	CAMP	Campylobacter spp.	2012	Incidence	Number	NAM	Namibia	Africa	<5 years	297388	46557.4	26284	72510.6
Other bacteria	CAMP	Campylobacter spp.	2012	Incidence	Number	NAM	Namibia	Africa	≥5 years	1868683	225503	123180	359908
Other bacteria	CAMP	Campylobacter spp.	2012	Incidence	Number	NAM	Namibia	Africa	All ages	2166071	272060	150470	427331
Other bacteria	CAMP	Campylobacter spp.	2012	Incidence	Number	NER	Niger	Africa	<5 years	3551886	983514	590143	1.45041e+06
Other bacteria	CAMP	Campylobacter spp.	2012	Incidence	Number	NER	Niger	Africa	≥5 years	13943513	1.52274e+06	846589	2.48263e+06
Other bacteria	CAMP	Campylobacter spp.	2012	Incidence	Number	NER	Niger	Africa	All ages	17495399	2.50625e+06	1.44672e+06	3.85254e+06
Other bacteria	CAMP	Campylobacter spp.	2012	Incidence	Number	NGA	Nigeria	Africa	<5 years	30855696	7.27437e+06	4.60977e+06	1.07596e+07
Other bacteria	CAMP	Campylobacter spp.	2012	Incidence	Number	NGA	Nigeria	Africa	≥5 years	142922042	1.29996e+07	7.73713e+06	2.03845e+07
Other bacteria	CAMP	Campylobacter spp.	2012	Incidence	Number	NGA	Nigeria	Africa	All ages	173777738	2.02739e+07	1.2661e+07	3.09612e+07
Other bacteria	CAMP	Campylobacter spp.	2012	Incidence	Number	NIC	Nicaragua	Americas	<5 years	674426	25232.1	8941.82	48927
Other bacteria	CAMP	Campylobacter spp.	2012	Incidence	Number	NIC	Nicaragua	Americas	≥5 years	5185524	75861.6	26627.3	164812
Other bacteria	CAMP	Campylobacter spp.	2012	Incidence	Number	NIC	Nicaragua	Americas	All ages	5859950	101094	35657.4	212955
Other bacteria	CAMP	Campylobacter spp.	2012	Incidence	Number	NIU	Niue	Western Pacific	<5 years	152	2.21171	1.53822	3.3408
Other bacteria	CAMP	Campylobacter spp.	2012	Incidence	Number	NIU	Niue	Western Pacific	≥5 years	1601	16.0944	11.1935	24.3106
Other bacteria	CAMP	Campylobacter spp.	2012	Incidence	Number	NIU	Niue	Western Pacific	All ages	1753	18.3061	12.7317	27.6514
Other bacteria	CAMP	Campylobacter spp.	2012	Incidence	Number	NLD	Netherlands	Europe	<5 years	928831	16503.6	11185.5	21906.3
Other bacteria	CAMP	Campylobacter spp.	2012	Incidence	Number	NLD	Netherlands	Europe	≥5 years	15960614	120095	81395.7	159410
Other bacteria	CAMP	Campylobacter spp.	2012	Incidence	Number	NLD	Netherlands	Europe	All ages	16889445	136598	92581.2	181316
Other bacteria	CAMP	Campylobacter spp.	2012	Incidence	Number	NOR	Norway	Europe	<5 years	310769	4871.82	3301.94	6466.7
Other bacteria	CAMP	Campylobacter spp.	2012	Incidence	Number	NOR	Norway	Europe	≥5 years	4674964	35451.7	24027.9	47057.5
Other bacteria	CAMP	Campylobacter spp.	2012	Incidence	Number	NOR	Norway	Europe	All ages	4985733	40323.6	27329.8	53524.2
Other bacteria	CAMP	Campylobacter spp.	2012	Incidence	Number	NPL	Nepal	South-East Asia	<5 years	3004290	375032	197751	613396
Other bacteria	CAMP	Campylobacter spp.	2012	Incidence	Number	NPL	Nepal	South-East Asia	≥5 years	24501410	1.32559e+06	621187	2.37189e+06
Other bacteria	CAMP	Campylobacter spp.	2012	Incidence	Number	NPL	Nepal	South-East Asia	All ages	27505700	1.70062e+06	827279	2.93741e+06
Other bacteria	CAMP	Campylobacter spp.	2012	Incidence	Number	NRU	Nauru	Western Pacific	<5 years	1625	12.7883	8.89412	19.3168
Other bacteria	CAMP	Campylobacter spp.	2012	Incidence	Number	NRU	Nauru	Western Pacific	≥5 years	8511	93.0593	64.7217	140.566
Other bacteria	CAMP	Campylobacter spp.	2012	Incidence	Number	NRU	Nauru	Western Pacific	All ages	10136	105.848	73.6158	159.883
Other bacteria	CAMP	Campylobacter spp.	2012	Incidence	Number	NZL	New Zealand	Western Pacific	<5 years	316589	5547.57	3858.27	8379.61
Other bacteria	CAMP	Campylobacter spp.	2012	Incidence	Number	NZL	New Zealand	Western Pacific	≥5 years	4080405	40369.1	28076.2	60977.6
Other bacteria	CAMP	Campylobacter spp.	2012	Incidence	Number	NZL	New Zealand	Western Pacific	All ages	4396994	45916.6	31934.5	69357.2
Other bacteria	CAMP	Campylobacter spp.	2012	Incidence	Number	OMN	Oman	Eastern Mediterranean	<5 years	320201	3792.48	1963.03	7582.3
Other bacteria	CAMP	Campylobacter spp.	2012	Incidence	Number	OMN	Oman	Eastern Mediterranean	≥5 years	3032710	27597.5	14284.8	55175.6
Other bacteria	CAMP	Campylobacter spp.	2012	Incidence	Number	OMN	Oman	Eastern Mediterranean	All ages	3352911	31390	16247.8	62757.9
Other bacteria	CAMP	Campylobacter spp.	2012	Incidence	Number	PAK	Pakistan	Eastern Mediterranean	<5 years	29906097	1.11081e+07	5.79517e+06	1.81454e+07
Other bacteria	CAMP	Campylobacter spp.	2012	Incidence	Number	PAK	Pakistan	Eastern Mediterranean	≥5 years	175989337	2.13321e+07	9.733e+06	3.85693e+07
Other bacteria	CAMP	Campylobacter spp.	2012	Incidence	Number	PAK	Pakistan	Eastern Mediterranean	All ages	205895434	3.24403e+07	1.58853e+07	5.44327e+07
Other bacteria	CAMP	Campylobacter spp.	2012	Incidence	Number	PAN	Panama	Americas	<5 years	373021	3825.88	2314.56	5560.28
Other bacteria	CAMP	Campylobacter spp.	2012	Incidence	Number	PAN	Panama	Americas	≥5 years	3353270	27840.6	16842.8	40461.6
Other bacteria	CAMP	Campylobacter spp.	2012	Incidence	Number	PAN	Panama	Americas	All ages	3726291	31666.4	19157.4	46021.9
Other bacteria	CAMP	Campylobacter spp.	2012	Incidence	Number	PER	Peru	Americas	<5 years	2877529	572437	272310	969085
Other bacteria	CAMP	Campylobacter spp.	2012	Incidence	Number	PER	Peru	Americas	≥5 years	26544019	1.07303e+06	469766	1.96533e+06
Other bacteria	CAMP	Campylobacter spp.	2012	Incidence	Number	PER	Peru	Americas	All ages	29421548	1.64546e+06	754984	2.94672e+06
Other bacteria	CAMP	Campylobacter spp.	2012	Incidence	Number	PHL	Philippines	Western Pacific	<5 years	12270966	1.82591e+06	951540	2.93943e+06
Other bacteria	CAMP	Campylobacter spp.	2012	Incidence	Number	PHL	Philippines	Western Pacific	≥5 years	86866875	2.39512e+06	1.17115e+06	4.19237e+06
Other bacteria	CAMP	Campylobacter spp.	2012	Incidence	Number	PHL	Philippines	Western Pacific	All ages	99137841	4.22103e+06	2.2054e+06	7.08977e+06
Other bacteria	CAMP	Campylobacter spp.	2012	Incidence	Number	PLW	Palau	Western Pacific	<5 years	1205	94.2653	38.7186	158.45
Other bacteria	CAMP	Campylobacter spp.	2012	Incidence	Number	PLW	Palau	Western Pacific	≥5 years	16712	477.338	208.737	839.013
Other bacteria	CAMP	Campylobacter spp.	2012	Incidence	Number	PLW	Palau	Western Pacific	All ages	17917	571.603	247.103	1007.87
Other bacteria	CAMP	Campylobacter spp.	2012	Incidence	Number	PNG	Papua New Guinea	Western Pacific	<5 years	1085046	187743	100956	309095
Other bacteria	CAMP	Campylobacter spp.	2012	Incidence	Number	PNG	Papua New Guinea	Western Pacific	≥5 years	6885572	285258	144817	501274
Other bacteria	CAMP	Campylobacter spp.	2012	Incidence	Number	PNG	Papua New Guinea	Western Pacific	All ages	7970618	473001	253214	795446
Other bacteria	CAMP	Campylobacter spp.	2012	Incidence	Number	POL	Poland	Europe	<5 years	2066568	37367	25326	49599.8
Other bacteria	CAMP	Campylobacter spp.	2012	Incidence	Number	POL	Poland	Europe	≥5 years	36174175	271916	184294	360933
Other bacteria	CAMP	Campylobacter spp.	2012	Incidence	Number	POL	Poland	Europe	All ages	38240743	309283	209620	410533
Other bacteria	CAMP	Campylobacter spp.	2012	Incidence	Number	PRK	North Korea	South-East Asia	<5 years	1641200	274102	162837	426537
Other bacteria	CAMP	Campylobacter spp.	2012	Incidence	Number	PRK	North Korea	South-East Asia	≥5 years	23512595	983935	528329	1.68878e+06
Other bacteria	CAMP	Campylobacter spp.	2012	Incidence	Number	PRK	North Korea	South-East Asia	All ages	25153795	1.25804e+06	711193	2.12234e+06
Other bacteria	CAMP	Campylobacter spp.	2012	Incidence	Number	PRT	Portugal	Europe	<5 years	494743	10298.5	6979.97	13670
Other bacteria	CAMP	Campylobacter spp.	2012	Incidence	Number	PRT	Portugal	Europe	≥5 years	10044608	74941.5	50792.5	99475
Other bacteria	CAMP	Campylobacter spp.	2012	Incidence	Number	PRT	Portugal	Europe	All ages	10539351	85240	57772.5	113145
Other bacteria	CAMP	Campylobacter spp.	2012	Incidence	Number	PRY	Paraguay	Americas	<5 years	624053	33158.6	18660.9	52631.9
Other bacteria	CAMP	Campylobacter spp.	2012	Incidence	Number	PRY	Paraguay	Americas	≥5 years	5230584	70639.5	38795.6	122981
Other bacteria	CAMP	Campylobacter spp.	2012	Incidence	Number	PRY	Paraguay	Americas	All ages	5854637	103798	58999.6	170798
Other bacteria	CAMP	Campylobacter spp.	2012	Incidence	Number	QAT	Qatar	Eastern Mediterranean	<5 years	104110	2102.47	1088.26	4203.47
Other bacteria	CAMP	Campylobacter spp.	2012	Incidence	Number	QAT	Qatar	Eastern Mediterranean	≥5 years	1754676	15299.5	7919.18	30588.3
Other bacteria	CAMP	Campylobacter spp.	2012	Incidence	Number	QAT	Qatar	Eastern Mediterranean	All ages	1858786	17402	9007.44	34791.7
Other bacteria	CAMP	Campylobacter spp.	2012	Incidence	Number	ROU	Romania	Europe	<5 years	1047041	19744.7	13382.2	26208.5
Other bacteria	CAMP	Campylobacter spp.	2012	Incidence	Number	ROU	Romania	Europe	≥5 years	19159331	143680	97381	190717
Other bacteria	CAMP	Campylobacter spp.	2012	Incidence	Number	ROU	Romania	Europe	All ages	20206372	163425	110763	216925
Other bacteria	CAMP	Campylobacter spp.	2012	Incidence	Number	RUS	Russia	Europe	<5 years	8439994	619695	316170	1.01144e+06
Other bacteria	CAMP	Campylobacter spp.	2012	Incidence	Number	RUS	Russia	Europe	≥5 years	135702452	1.38482e+06	662127	2.5279e+06
Other bacteria	CAMP	Campylobacter spp.	2012	Incidence	Number	RUS	Russia	Europe	All ages	144142446	2.00452e+06	980791	3.49126e+06
Other bacteria	CAMP	Campylobacter spp.	2012	Incidence	Number	RWA	Rwanda	Africa	<5 years	1664280	378274	228755	559470
Other bacteria	CAMP	Campylobacter spp.	2012	Incidence	Number	RWA	Rwanda	Africa	≥5 years	9036961	832233	447064	1.35141e+06
Other bacteria	CAMP	Campylobacter spp.	2012	Incidence	Number	RWA	Rwanda	Africa	All ages	10701241	1.21051e+06	675638	1.89548e+06
Other bacteria	CAMP	Campylobacter spp.	2012	Incidence	Number	SAU	Saudi Arabia	Eastern Mediterranean	<5 years	2623086	30067	15563	60112.9
Other bacteria	CAMP	Campylobacter spp.	2012	Incidence	Number	SAU	Saudi Arabia	Eastern Mediterranean	≥5 years	23958985	218795	113250	437436
Other bacteria	CAMP	Campylobacter spp.	2012	Incidence	Number	SAU	Saudi Arabia	Eastern Mediterranean	All ages	26582071	248862	128813	497549
Other bacteria	CAMP	Campylobacter spp.	2012	Incidence	Number	SDN	Sudan	Eastern Mediterranean	<5 years	6132457	1.88094e+06	803467	3.42372e+06
Other bacteria	CAMP	Campylobacter spp.	2012	Incidence	Number	SDN	Sudan	Eastern Mediterranean	≥5 years	30370284	1.6637e+06	659612	3.33657e+06
Other bacteria	CAMP	Campylobacter spp.	2012	Incidence	Number	SDN	Sudan	Eastern Mediterranean	All ages	36502741	3.54465e+06	1.53248e+06	6.63293e+06
Other bacteria	CAMP	Campylobacter spp.	2012	Incidence	Number	SEAR	South-East Asian Region	South-East Asia	<5 years	184065966	2.87392e+07	1.73434e+07	4.30134e+07
Other bacteria	CAMP	Campylobacter spp.	2012	Incidence	Number	SEAR	South-East Asian Region	South-East Asia	≥5 years	1686147086	1.48506e+08	7.85575e+07	2.37138e+08
Other bacteria	CAMP	Campylobacter spp.	2012	Incidence	Number	SEAR	South-East Asian Region	South-East Asia	All ages	1870213052	1.77245e+08	9.66999e+07	2.77562e+08
Other bacteria	CAMP	Campylobacter spp.	2012	Incidence	Number	SEN	Senegal	Africa	<5 years	2159685	486307	174374	886975
Other bacteria	CAMP	Campylobacter spp.	2012	Incidence	Number	SEN	Senegal	Africa	≥5 years	10971179	1.02888e+06	333471	1.994e+06
Other bacteria	CAMP	Campylobacter spp.	2012	Incidence	Number	SEN	Senegal	Africa	All ages	13130864	1.51519e+06	507511	2.80814e+06
Other bacteria	CAMP	Campylobacter spp.	2012	Incidence	Number	SGP	Singapore	Western Pacific	<5 years	225676	6610.8	4597.73	9985.63
Other bacteria	CAMP	Campylobacter spp.	2012	Incidence	Number	SGP	Singapore	Western Pacific	≥5 years	5014035	48106.1	33457.3	72664.4
Other bacteria	CAMP	Campylobacter spp.	2012	Incidence	Number	SGP	Singapore	Western Pacific	All ages	5239711	54716.9	38055	82650
Other bacteria	CAMP	Campylobacter spp.	2012	Incidence	Number	SLB	Solomon Islands	Western Pacific	<5 years	85833	6097.06	3317.36	9871.19
Other bacteria	CAMP	Campylobacter spp.	2012	Incidence	Number	SLB	Solomon Islands	Western Pacific	≥5 years	477271	17521.8	8822.16	30727.8
Other bacteria	CAMP	Campylobacter spp.	2012	Incidence	Number	SLB	Solomon Islands	Western Pacific	All ages	563104	23618.9	12339.6	39787.4
Other bacteria	CAMP	Campylobacter spp.	2012	Incidence	Number	SLE	Sierra Leone	Africa	<5 years	1048095	222934	135194	330230
Other bacteria	CAMP	Campylobacter spp.	2012	Incidence	Number	SLE	Sierra Leone	Africa	≥5 years	5422031	582838	325609	955847
Other bacteria	CAMP	Campylobacter spp.	2012	Incidence	Number	SLE	Sierra Leone	Africa	All ages	6470126	805772	462624	1.26418e+06
Other bacteria	CAMP	Campylobacter spp.	2012	Incidence	Number	SLV	El Salvador	Americas	<5 years	581623	33219.3	18579.3	52392.3
Other bacteria	CAMP	Campylobacter spp.	2012	Incidence	Number	SLV	El Salvador	Americas	≥5 years	5519877	98555.6	53461.9	170650
Other bacteria	CAMP	Campylobacter spp.	2012	Incidence	Number	SLV	El Salvador	Americas	All ages	6101500	131775	71253.2	216291
Other bacteria	CAMP	Campylobacter spp.	2012	Incidence	Number	SMR	San Marino	Europe	<5 years	1724	32.6115	22.1028	43.2875
Other bacteria	CAMP	Campylobacter spp.	2012	Incidence	Number	SMR	San Marino	Europe	≥5 years	31650	237.31	160.84	314.998
Other bacteria	CAMP	Campylobacter spp.	2012	Incidence	Number	SMR	San Marino	Europe	All ages	33374	269.922	182.943	358.286
Other bacteria	CAMP	Campylobacter spp.	2012	Incidence	Number	SOM	Somalia	Eastern Mediterranean	<5 years	2301462	482906	264453	788986
Other bacteria	CAMP	Campylobacter spp.	2012	Incidence	Number	SOM	Somalia	Eastern Mediterranean	≥5 years	9985885	741823	370891	1.34097e+06
Other bacteria	CAMP	Campylobacter spp.	2012	Incidence	Number	SOM	Somalia	Eastern Mediterranean	All ages	12287347	1.22473e+06	653622	2.07438e+06
Other bacteria	CAMP	Campylobacter spp.	2012	Incidence	Number	SRB	Serbia	Europe	<5 years	341442	13000.7	6385.19	21647.2
Other bacteria	CAMP	Campylobacter spp.	2012	Incidence	Number	SRB	Serbia	Europe	≥5 years	7007353	11610.3	5523.35	20826.3
Other bacteria	CAMP	Campylobacter spp.	2012	Incidence	Number	SRB	Serbia	Europe	All ages	7348795	24611	12157.4	42070.4
Other bacteria	CAMP	Campylobacter spp.	2012	Incidence	Number	SSD	South Sudan	Africa	<5 years	1773168	565222	344108	819827
Other bacteria	CAMP	Campylobacter spp.	2012	Incidence	Number	SSD	South Sudan	Africa	≥5 years	8763700	1.17293e+06	650285	1.9033e+06
Other bacteria	CAMP	Campylobacter spp.	2012	Incidence	Number	SSD	South Sudan	Africa	All ages	10536868	1.73815e+06	997240	2.67948e+06
Other bacteria	CAMP	Campylobacter spp.	2012	Incidence	Number	STP	Sao Tome and Principe	Africa	<5 years	29506	3121.7	1932.89	4520.27
Other bacteria	CAMP	Campylobacter spp.	2012	Incidence	Number	STP	Sao Tome and Principe	Africa	≥5 years	158054	10816.7	6267.7	16771.6
Other bacteria	CAMP	Campylobacter spp.	2012	Incidence	Number	STP	Sao Tome and Principe	Africa	All ages	187560	13938.4	8528.7	21528.6
Other bacteria	CAMP	Campylobacter spp.	2012	Incidence	Number	SUR	Suriname	Americas	<5 years	55648	2744.31	1517.44	4386.67
Other bacteria	CAMP	Campylobacter spp.	2012	Incidence	Number	SUR	Suriname	Americas	≥5 years	503788	13067.7	6944.11	22434.8
Other bacteria	CAMP	Campylobacter spp.	2012	Incidence	Number	SUR	Suriname	Americas	All ages	559436	15812	8436	26449.1
Other bacteria	CAMP	Campylobacter spp.	2012	Incidence	Number	SVK	Slovakia	Europe	<5 years	289550	5278.11	3577.3	7005.99
Other bacteria	CAMP	Campylobacter spp.	2012	Incidence	Number	SVK	Slovakia	Europe	≥5 years	5111970	38408.2	26031.7	50981.9
Other bacteria	CAMP	Campylobacter spp.	2012	Incidence	Number	SVK	Slovakia	Europe	All ages	5401520	43686.4	29609	57987.9
Other bacteria	CAMP	Campylobacter spp.	2012	Incidence	Number	SVN	Slovenia	Europe	<5 years	109407	2004.54	1358.6	2660.77
Other bacteria	CAMP	Campylobacter spp.	2012	Incidence	Number	SVN	Slovenia	Europe	≥5 years	1942006	14586.9	9886.42	19362.1
Other bacteria	CAMP	Campylobacter spp.	2012	Incidence	Number	SVN	Slovenia	Europe	All ages	2051413	16591.4	11245	22022.9
Other bacteria	CAMP	Campylobacter spp.	2012	Incidence	Number	SWE	Sweden	Europe	<5 years	567371	9266.24	6280.31	12299.7
Other bacteria	CAMP	Campylobacter spp.	2012	Incidence	Number	SWE	Sweden	Europe	≥5 years	8915538	67429.5	45701.2	89503.9
Other bacteria	CAMP	Campylobacter spp.	2012	Incidence	Number	SWE	Sweden	Europe	All ages	9482909	76695.8	51981.5	101804
Other bacteria	CAMP	Campylobacter spp.	2012	Incidence	Number	SWZ	Eswatini	Africa	<5 years	150020	24707.2	15675.8	36058.8
Other bacteria	CAMP	Campylobacter spp.	2012	Incidence	Number	SWZ	Eswatini	Africa	≥5 years	970836	123965	74595.2	187550
Other bacteria	CAMP	Campylobacter spp.	2012	Incidence	Number	SWZ	Eswatini	Africa	All ages	1120856	148672	91818.5	223445
Other bacteria	CAMP	Campylobacter spp.	2012	Incidence	Number	SYC	Seychelles	Africa	<5 years	7561	621.022	343.916	995.657
Other bacteria	CAMP	Campylobacter spp.	2012	Incidence	Number	SYC	Seychelles	Africa	≥5 years	90716	2651.53	1400.1	4365.42
Other bacteria	CAMP	Campylobacter spp.	2012	Incidence	Number	SYC	Seychelles	Africa	All ages	98277	3272.55	1793	5252.59
Other bacteria	CAMP	Campylobacter spp.	2012	Incidence	Number	SYR	Syria	Eastern Mediterranean	<5 years	3121846	231786	122872	369699
Other bacteria	CAMP	Campylobacter spp.	2012	Incidence	Number	SYR	Syria	Eastern Mediterranean	≥5 years	19899785	457435	216912	814747
Other bacteria	CAMP	Campylobacter spp.	2012	Incidence	Number	SYR	Syria	Eastern Mediterranean	All ages	23021631	689221	356183	1.1776e+06
Other bacteria	CAMP	Campylobacter spp.	2012	Incidence	Number	TCD	Chad	Africa	<5 years	2611177	789118	476241	1.16188e+06
Other bacteria	CAMP	Campylobacter spp.	2012	Incidence	Number	TCD	Chad	Africa	≥5 years	10372940	1.14273e+06	620421	1.8619e+06
Other bacteria	CAMP	Campylobacter spp.	2012	Incidence	Number	TCD	Chad	Africa	All ages	12984117	1.93185e+06	1.12413e+06	2.98191e+06
Other bacteria	CAMP	Campylobacter spp.	2012	Incidence	Number	TGO	Togo	Africa	<5 years	1151075	283336	171464	416425
Other bacteria	CAMP	Campylobacter spp.	2012	Incidence	Number	TGO	Togo	Africa	≥5 years	5857620	598694	326929	975259
Other bacteria	CAMP	Campylobacter spp.	2012	Incidence	Number	TGO	Togo	Africa	All ages	7008695	882030	505234	1.37385e+06
Other bacteria	CAMP	Campylobacter spp.	2012	Incidence	Number	THA	Thailand	South-East Asia	<5 years	4147597	556816	283777	931778
Other bacteria	CAMP	Campylobacter spp.	2012	Incidence	Number	THA	Thailand	South-East Asia	≥5 years	65075735	2.89635e+06	1.385e+06	5.2455e+06
Other bacteria	CAMP	Campylobacter spp.	2012	Incidence	Number	THA	Thailand	South-East Asia	All ages	69223332	3.45317e+06	1.68954e+06	6.10646e+06
Other bacteria	CAMP	Campylobacter spp.	2012	Incidence	Number	TJK	Tajikistan	Europe	<5 years	1118580	127728	72798.5	203224
Other bacteria	CAMP	Campylobacter spp.	2012	Incidence	Number	TJK	Tajikistan	Europe	≥5 years	6795026	143777	74104.5	252196
Other bacteria	CAMP	Campylobacter spp.	2012	Incidence	Number	TJK	Tajikistan	Europe	All ages	7913606	271505	149900	442974
Other bacteria	CAMP	Campylobacter spp.	2012	Incidence	Number	TKM	Turkmenistan	Europe	<5 years	639519	26636.2	14073	44578.1
Other bacteria	CAMP	Campylobacter spp.	2012	Incidence	Number	TKM	Turkmenistan	Europe	≥5 years	5104985	37084.9	17694	66093.2
Other bacteria	CAMP	Campylobacter spp.	2012	Incidence	Number	TKM	Turkmenistan	Europe	All ages	5744504	63721.1	32089.1	107638
Other bacteria	CAMP	Campylobacter spp.	2012	Incidence	Number	TLS	Timor-Leste	South-East Asia	<5 years	156959	38164.5	22782	60763.6
Other bacteria	CAMP	Campylobacter spp.	2012	Incidence	Number	TLS	Timor-Leste	South-East Asia	≥5 years	965785	48343.9	25719.8	80054.4
Other bacteria	CAMP	Campylobacter spp.	2012	Incidence	Number	TLS	Timor-Leste	South-East Asia	All ages	1122744	86508.4	49908.6	139908
Other bacteria	CAMP	Campylobacter spp.	2012	Incidence	Number	TON	Tonga	Western Pacific	<5 years	14137	801.762	376.081	1308.04
Other bacteria	CAMP	Campylobacter spp.	2012	Incidence	Number	TON	Tonga	Western Pacific	≥5 years	93482	3670.92	1769.24	6370.42
Other bacteria	CAMP	Campylobacter spp.	2012	Incidence	Number	TON	Tonga	Western Pacific	All ages	107619	4472.69	2187.34	7633.04
Other bacteria	CAMP	Campylobacter spp.	2012	Incidence	Number	TTO	Trinidad and Tobago	Americas	<5 years	95251	1436.72	869.18	2088.04
Other bacteria	CAMP	Campylobacter spp.	2012	Incidence	Number	TTO	Trinidad and Tobago	Americas	≥5 years	1304072	10454.9	6324.94	15194.4
Other bacteria	CAMP	Campylobacter spp.	2012	Incidence	Number	TTO	Trinidad and Tobago	Americas	All ages	1399323	11891.6	7194.12	17282.5
Other bacteria	CAMP	Campylobacter spp.	2012	Incidence	Number	TUN	Tunisia	Eastern Mediterranean	<5 years	969676	78686.3	41541.2	125477
Other bacteria	CAMP	Campylobacter spp.	2012	Incidence	Number	TUN	Tunisia	Eastern Mediterranean	≥5 years	9977095	198962	102243	343980
Other bacteria	CAMP	Campylobacter spp.	2012	Incidence	Number	TUN	Tunisia	Eastern Mediterranean	All ages	10946771	277648	150525	458924
Other bacteria	CAMP	Campylobacter spp.	2012	Incidence	Number	TUR	Turkey	Europe	<5 years	6187599	507290	239446	872306
Other bacteria	CAMP	Campylobacter spp.	2012	Incidence	Number	TUR	Turkey	Europe	≥5 years	68456533	1.42706e+06	616648	2.59225e+06
Other bacteria	CAMP	Campylobacter spp.	2012	Incidence	Number	TUR	Turkey	Europe	All ages	74644132	1.93435e+06	924740	3.34283e+06
Other bacteria	CAMP	Campylobacter spp.	2012	Incidence	Number	TUV	Tuvalu	Western Pacific	<5 years	1291	63.5677	31.4252	103.032
Other bacteria	CAMP	Campylobacter spp.	2012	Incidence	Number	TUV	Tuvalu	Western Pacific	≥5 years	9571	269.845	132.139	461.681
Other bacteria	CAMP	Campylobacter spp.	2012	Incidence	Number	TUV	Tuvalu	Western Pacific	All ages	10862	333.413	168.313	560.965
Other bacteria	CAMP	Campylobacter spp.	2012	Incidence	Number	TZA	Tanzania	Africa	<5 years	8021671	1.13552e+06	622032	1.88168e+06
Other bacteria	CAMP	Campylobacter spp.	2012	Incidence	Number	TZA	Tanzania	Africa	≥5 years	38657854	3.26313e+06	1.5526e+06	5.88802e+06
Other bacteria	CAMP	Campylobacter spp.	2012	Incidence	Number	TZA	Tanzania	Africa	All ages	46679525	4.39865e+06	2.23683e+06	7.78258e+06
Other bacteria	CAMP	Campylobacter spp.	2012	Incidence	Number	UGA	Uganda	Africa	<5 years	6350048	1.35806e+06	822922	1.99366e+06
Other bacteria	CAMP	Campylobacter spp.	2012	Incidence	Number	UGA	Uganda	Africa	≥5 years	27491618	2.84005e+06	1.55003e+06	4.635e+06
Other bacteria	CAMP	Campylobacter spp.	2012	Incidence	Number	UGA	Uganda	Africa	All ages	33841666	4.1981e+06	2.41908e+06	6.53578e+06
Other bacteria	CAMP	Campylobacter spp.	2012	Incidence	Number	UKR	Ukraine	Europe	<5 years	2505131	102013	52079.2	170463
Other bacteria	CAMP	Campylobacter spp.	2012	Incidence	Number	UKR	Ukraine	Europe	≥5 years	43736760	243780	127795	422480
Other bacteria	CAMP	Campylobacter spp.	2012	Incidence	Number	UKR	Ukraine	Europe	All ages	46241891	345794	180523	595650
Other bacteria	CAMP	Campylobacter spp.	2012	Incidence	Number	URY	Uruguay	Americas	<5 years	233376	3419.82	2068.91	4970.14
Other bacteria	CAMP	Campylobacter spp.	2012	Incidence	Number	URY	Uruguay	Americas	≥5 years	3097426	24885.7	15055.2	36167.2
Other bacteria	CAMP	Campylobacter spp.	2012	Incidence	Number	URY	Uruguay	Americas	All ages	3330802	28305.5	17124.1	41137.4
Other bacteria	CAMP	Campylobacter spp.	2012	Incidence	Number	USA	United States	Americas	<5 years	20502536	324047	196040	470948
Other bacteria	CAMP	Campylobacter spp.	2012	Incidence	Number	USA	United States	Americas	≥5 years	295109240	2.35806e+06	1.42656e+06	3.42704e+06
Other bacteria	CAMP	Campylobacter spp.	2012	Incidence	Number	USA	United States	Americas	All ages	315611776	2.6821e+06	1.6226e+06	3.89799e+06
Other bacteria	CAMP	Campylobacter spp.	2012	Incidence	Number	UZB	Uzbekistan	Europe	<5 years	3059636	52923.2	28388.4	87219.5
Other bacteria	CAMP	Campylobacter spp.	2012	Incidence	Number	UZB	Uzbekistan	Europe	≥5 years	25980798	123368	63718.2	215191
Other bacteria	CAMP	Campylobacter spp.	2012	Incidence	Number	UZB	Uzbekistan	Europe	All ages	29040434	176291	94668.3	294452
Other bacteria	CAMP	Campylobacter spp.	2012	Incidence	Number	VCT	Saint Vincent and the Grenadines	Americas	<5 years	8792	333.695	174.682	547.923
Other bacteria	CAMP	Campylobacter spp.	2012	Incidence	Number	VCT	Saint Vincent and the Grenadines	Americas	≥5 years	100230	2786.14	1504.5	4749.78
Other bacteria	CAMP	Campylobacter spp.	2012	Incidence	Number	VCT	Saint Vincent and the Grenadines	Americas	All ages	109022	3119.83	1672.72	5244.57
Other bacteria	CAMP	Campylobacter spp.	2012	Incidence	Number	VEN	Venezuela	Americas	<5 years	2887672	201611	87425.9	368901
Other bacteria	CAMP	Campylobacter spp.	2012	Incidence	Number	VEN	Venezuela	Americas	≥5 years	26483334	956261	387422	1.90038e+06
Other bacteria	CAMP	Campylobacter spp.	2012	Incidence	Number	VEN	Venezuela	Americas	All ages	29371006	1.15787e+06	479556	2.24739e+06
Other bacteria	CAMP	Campylobacter spp.	2012	Incidence	Number	VNM	Vietnam	Western Pacific	<5 years	7545363	681425	326961	1.17153e+06
Other bacteria	CAMP	Campylobacter spp.	2012	Incidence	Number	VNM	Vietnam	Western Pacific	≥5 years	81435559	2.37563e+06	1.11815e+06	4.47819e+06
Other bacteria	CAMP	Campylobacter spp.	2012	Incidence	Number	VNM	Vietnam	Western Pacific	All ages	88980922	3.05706e+06	1.47514e+06	5.65928e+06
Other bacteria	CAMP	Campylobacter spp.	2012	Incidence	Number	VUT	Vanuatu	Western Pacific	<5 years	36820	3632.68	1924.58	5808.75
Other bacteria	CAMP	Campylobacter spp.	2012	Incidence	Number	VUT	Vanuatu	Western Pacific	≥5 years	209308	8348.11	4119.44	14554.6
Other bacteria	CAMP	Campylobacter spp.	2012	Incidence	Number	VUT	Vanuatu	Western Pacific	All ages	246128	11980.8	6288.69	20140.2
Other bacteria	CAMP	Campylobacter spp.	2012	Incidence	Number	WPR	Western Pacific Region	Western Pacific	<5 years	123521497	5.03537e+06	2.88985e+06	7.44297e+06
Other bacteria	CAMP	Campylobacter spp.	2012	Incidence	Number	WPR	Western Pacific Region	Western Pacific	≥5 years	1702959784	1.28615e+07	7.7528e+06	2.02157e+07
Other bacteria	CAMP	Campylobacter spp.	2012	Incidence	Number	WPR	Western Pacific Region	Western Pacific	All ages	1826481281	1.78969e+07	1.09775e+07	2.75835e+07
Other bacteria	CAMP	Campylobacter spp.	2012	Incidence	Number	WSM	Samoa	Western Pacific	<5 years	28259	1914.35	961.239	3127.61
Other bacteria	CAMP	Campylobacter spp.	2012	Incidence	Number	WSM	Samoa	Western Pacific	≥5 years	167351	6002.93	2887.36	10811.1
Other bacteria	CAMP	Campylobacter spp.	2012	Incidence	Number	WSM	Samoa	Western Pacific	All ages	195610	7917.28	4044.43	13583.1
Other bacteria	CAMP	Campylobacter spp.	2012	Incidence	Number	YEM	Yemen	Eastern Mediterranean	<5 years	4467546	1.6966e+06	968686	2.68742e+06
Other bacteria	CAMP	Campylobacter spp.	2012	Incidence	Number	YEM	Yemen	Eastern Mediterranean	≥5 years	23532111	1.16625e+06	579829	2.05094e+06
Other bacteria	CAMP	Campylobacter spp.	2012	Incidence	Number	YEM	Yemen	Eastern Mediterranean	All ages	27999657	2.86284e+06	1.57435e+06	4.62845e+06
Other bacteria	CAMP	Campylobacter spp.	2012	Incidence	Number	ZAF	South Africa	Africa	<5 years	5656109	796871	395409	1.30457e+06
Other bacteria	CAMP	Campylobacter spp.	2012	Incidence	Number	ZAF	South Africa	Africa	≥5 years	47672546	5.82536e+06	2.90953e+06	1.03741e+07
Other bacteria	CAMP	Campylobacter spp.	2012	Incidence	Number	ZAF	South Africa	Africa	All ages	53328655	6.62223e+06	3.3217e+06	1.16148e+07
Other bacteria	CAMP	Campylobacter spp.	2012	Incidence	Number	ZMB	Zambia	Africa	<5 years	2646874	672919	328248	1.14018e+06
Other bacteria	CAMP	Campylobacter spp.	2012	Incidence	Number	ZMB	Zambia	Africa	≥5 years	12027578	1.28171e+06	572918	2.375e+06
Other bacteria	CAMP	Campylobacter spp.	2012	Incidence	Number	ZMB	Zambia	Africa	All ages	14674452	1.95463e+06	918558	3.41983e+06
Other bacteria	CAMP	Campylobacter spp.	2012	Incidence	Number	ZWE	Zimbabwe	Africa	<5 years	2259407	345994	180780	620791
Other bacteria	CAMP	Campylobacter spp.	2012	Incidence	Number	ZWE	Zimbabwe	Africa	≥5 years	11461443	1.00028e+06	467537	1.94014e+06
Other bacteria	CAMP	Campylobacter spp.	2012	Incidence	Number	ZWE	Zimbabwe	Africa	All ages	13720850	1.34627e+06	668122	2.59238e+06
Other bacteria	CAMP	Campylobacter spp.	2012	Incidence	Rate per 100,000	AFG	Afghanistan	Eastern Mediterranean	<5 years	5386896	12567.1	6903.6	19985.5
Other bacteria	CAMP	Campylobacter spp.	2012	Incidence	Rate per 100,000	AFG	Afghanistan	Eastern Mediterranean	≥5 years	24636424	2683.13	1282.59	4815.13
Other bacteria	CAMP	Campylobacter spp.	2012	Incidence	Rate per 100,000	AFG	Afghanistan	Eastern Mediterranean	All ages	30023320	4456.56	2382.15	7410.95
Other bacteria	CAMP	Campylobacter spp.	2012	Incidence	Rate per 100,000	AFR	African Region	Africa	<5 years	154121474	22830.1	15018.4	32264.5
Other bacteria	CAMP	Campylobacter spp.	2012	Incidence	Rate per 100,000	AFR	African Region	Africa	≥5 years	766407300	9818.59	5914.84	15043.3
Other bacteria	CAMP	Campylobacter spp.	2012	Incidence	Rate per 100,000	AFR	African Region	Africa	All ages	920528774	11997.1	7609.03	17510.5
Other bacteria	CAMP	Campylobacter spp.	2012	Incidence	Rate per 100,000	AGO	Angola	Africa	<5 years	4575876	23468.8	10163.4	43222.7
Other bacteria	CAMP	Campylobacter spp.	2012	Incidence	Rate per 100,000	AGO	Angola	Africa	≥5 years	20113631	8228.7	3333.29	15963
Other bacteria	CAMP	Campylobacter spp.	2012	Incidence	Rate per 100,000	AGO	Angola	Africa	All ages	24689507	11053.3	4649.51	20942.7
Other bacteria	CAMP	Campylobacter spp.	2012	Incidence	Rate per 100,000	ALB	Albania	Europe	<5 years	171782	2916.13	1113.13	5483.86
Other bacteria	CAMP	Campylobacter spp.	2012	Incidence	Rate per 100,000	ALB	Albania	Europe	≥5 years	2739210	141.509	52.2171	289.756
Other bacteria	CAMP	Campylobacter spp.	2012	Incidence	Rate per 100,000	ALB	Albania	Europe	All ages	2910992	305.243	116.884	585.272
Other bacteria	CAMP	Campylobacter spp.	2012	Incidence	Rate per 100,000	AMR	Region of the Americas	Americas	<5 years	75025413	5535.52	3528.67	8064.01
Other bacteria	CAMP	Campylobacter spp.	2012	Incidence	Rate per 100,000	AMR	Region of the Americas	Americas	≥5 years	868439780	1602.7	1042.26	2351.38
Other bacteria	CAMP	Campylobacter spp.	2012	Incidence	Rate per 100,000	AMR	Region of the Americas	Americas	All ages	943465193	1915.44	1249.57	2815.16
Other bacteria	CAMP	Campylobacter spp.	2012	Incidence	Rate per 100,000	AND	Andorra	Europe	<5 years	3718	2043.98	1385.33	2713.11
Other bacteria	CAMP	Campylobacter spp.	2012	Incidence	Rate per 100,000	AND	Andorra	Europe	≥5 years	74054	746.764	506.128	991.231
Other bacteria	CAMP	Campylobacter spp.	2012	Incidence	Rate per 100,000	AND	Andorra	Europe	All ages	77772	808.779	548.16	1073.55
Other bacteria	CAMP	Campylobacter spp.	2012	Incidence	Rate per 100,000	ARE	United Arab Emirates	Eastern Mediterranean	<5 years	414090	2006.11	1038.38	4010.81
Other bacteria	CAMP	Campylobacter spp.	2012	Incidence	Rate per 100,000	ARE	United Arab Emirates	Eastern Mediterranean	≥5 years	6930167	872.272	451.497	1743.93
Other bacteria	CAMP	Campylobacter spp.	2012	Incidence	Rate per 100,000	ARE	United Arab Emirates	Eastern Mediterranean	All ages	7344257	936.201	484.587	1871.74
Other bacteria	CAMP	Campylobacter spp.	2012	Incidence	Rate per 100,000	ARG	Argentina	Americas	<5 years	3670550	16431.9	7778.11	30377.9
Other bacteria	CAMP	Campylobacter spp.	2012	Incidence	Rate per 100,000	ARG	Argentina	Americas	≥5 years	38283922	4589.65	2031.36	8820.4
Other bacteria	CAMP	Campylobacter spp.	2012	Incidence	Rate per 100,000	ARG	Argentina	Americas	All ages	41954472	5625.71	2592.86	10592.6
Other bacteria	CAMP	Campylobacter spp.	2012	Incidence	Rate per 100,000	ARM	Armenia	Europe	<5 years	209591	6218.71	3122.8	10328.8
Other bacteria	CAMP	Campylobacter spp.	2012	Incidence	Rate per 100,000	ARM	Armenia	Europe	≥5 years	2713050	1007.3	478.802	1820.72
Other bacteria	CAMP	Campylobacter spp.	2012	Incidence	Rate per 100,000	ARM	Armenia	Europe	All ages	2922641	1381.03	680.732	2405.73
Other bacteria	CAMP	Campylobacter spp.	2012	Incidence	Rate per 100,000	ATG	Antigua and Barbuda	Americas	<5 years	6549	1361.16	823.468	1978.22
Other bacteria	CAMP	Campylobacter spp.	2012	Incidence	Rate per 100,000	ATG	Antigua and Barbuda	Americas	≥5 years	80273	808.093	488.876	1174.43
Other bacteria	CAMP	Campylobacter spp.	2012	Incidence	Rate per 100,000	ATG	Antigua and Barbuda	Americas	All ages	86822	849.811	514.114	1235.06
Other bacteria	CAMP	Campylobacter spp.	2012	Incidence	Rate per 100,000	AUS	Australia	Western Pacific	<5 years	1484782	1925.14	1338.91	2907.92
Other bacteria	CAMP	Campylobacter spp.	2012	Incidence	Rate per 100,000	AUS	Australia	Western Pacific	≥5 years	21170908	982.496	683.315	1484.06
Other bacteria	CAMP	Campylobacter spp.	2012	Incidence	Rate per 100,000	AUS	Australia	Western Pacific	All ages	22655690	1044.27	726.28	1577.38
Other bacteria	CAMP	Campylobacter spp.	2012	Incidence	Rate per 100,000	AUT	Austria	Europe	<5 years	393699	2087.27	1414.68	2770.58
Other bacteria	CAMP	Campylobacter spp.	2012	Incidence	Rate per 100,000	AUT	Austria	Europe	≥5 years	8016021	745.987	505.602	990.2
Other bacteria	CAMP	Campylobacter spp.	2012	Incidence	Rate per 100,000	AUT	Austria	Europe	All ages	8409720	808.779	548.16	1073.55
Other bacteria	CAMP	Campylobacter spp.	2012	Incidence	Rate per 100,000	AZE	Azerbaijan	Europe	<5 years	797589	6003.77	3093.16	9763.01
Other bacteria	CAMP	Campylobacter spp.	2012	Incidence	Rate per 100,000	AZE	Azerbaijan	Europe	≥5 years	8514688	820.332	395.065	1497.04
Other bacteria	CAMP	Campylobacter spp.	2012	Incidence	Rate per 100,000	AZE	Azerbaijan	Europe	All ages	9312277	1264.29	635.295	2173.33
Other bacteria	CAMP	Campylobacter spp.	2012	Incidence	Rate per 100,000	BDI	Burundi	Africa	<5 years	1942403	28009.5	17300.7	40911.9
Other bacteria	CAMP	Campylobacter spp.	2012	Incidence	Rate per 100,000	BDI	Burundi	Africa	≥5 years	7940285	10525.9	5761.61	17365
Other bacteria	CAMP	Campylobacter spp.	2012	Incidence	Rate per 100,000	BDI	Burundi	Africa	All ages	9882688	13962.3	8064.3	21518.1
Other bacteria	CAMP	Campylobacter spp.	2012	Incidence	Rate per 100,000	BEL	Belgium	Europe	<5 years	650440	1663.99	1127.79	2208.73
Other bacteria	CAMP	Campylobacter spp.	2012	Incidence	Rate per 100,000	BEL	Belgium	Europe	≥5 years	10425890	755.425	511.999	1002.73
Other bacteria	CAMP	Campylobacter spp.	2012	Incidence	Rate per 100,000	BEL	Belgium	Europe	All ages	11076330	808.779	548.16	1073.55
Other bacteria	CAMP	Campylobacter spp.	2012	Incidence	Rate per 100,000	BEN	Benin	Africa	<5 years	1749777	14724.8	9295.41	21476.6
Other bacteria	CAMP	Campylobacter spp.	2012	Incidence	Rate per 100,000	BEN	Benin	Africa	≥5 years	8494162	9352.51	5521.63	14502.1
Other bacteria	CAMP	Campylobacter spp.	2012	Incidence	Rate per 100,000	BEN	Benin	Africa	All ages	10243939	10270.2	6382.89	15877.1
Other bacteria	CAMP	Campylobacter spp.	2012	Incidence	Rate per 100,000	BFA	Burkina Faso	Africa	<5 years	3086814	21280.6	9071.96	36790.5
Other bacteria	CAMP	Campylobacter spp.	2012	Incidence	Rate per 100,000	BFA	Burkina Faso	Africa	≥5 years	13823792	8714.08	3427.24	16443.5
Other bacteria	CAMP	Campylobacter spp.	2012	Incidence	Rate per 100,000	BFA	Burkina Faso	Africa	All ages	16910606	11007.9	4410.36	19931.1
Other bacteria	CAMP	Campylobacter spp.	2012	Incidence	Rate per 100,000	BGD	Bangladesh	South-East Asia	<5 years	16267409	8596.66	4789.31	13409.2
Other bacteria	CAMP	Campylobacter spp.	2012	Incidence	Rate per 100,000	BGD	Bangladesh	South-East Asia	≥5 years	138065303	6858.49	3419.82	11395.2
Other bacteria	CAMP	Campylobacter spp.	2012	Incidence	Rate per 100,000	BGD	Bangladesh	South-East Asia	All ages	154332712	7041.7	3624.82	11680.9
Other bacteria	CAMP	Campylobacter spp.	2012	Incidence	Rate per 100,000	BGR	Bulgaria	Europe	<5 years	356747	1656.01	689.635	3176.28
Other bacteria	CAMP	Campylobacter spp.	2012	Incidence	Rate per 100,000	BGR	Bulgaria	Europe	≥5 years	6993293	67.7555	25.6742	136.038
Other bacteria	CAMP	Campylobacter spp.	2012	Incidence	Rate per 100,000	BGR	Bulgaria	Europe	All ages	7350040	144.844	60.4747	279.89
Other bacteria	CAMP	Campylobacter spp.	2012	Incidence	Rate per 100,000	BHR	Bahrain	Eastern Mediterranean	<5 years	89728	1514.9	784.129	3028.74
Other bacteria	CAMP	Campylobacter spp.	2012	Incidence	Rate per 100,000	BHR	Bahrain	Eastern Mediterranean	≥5 years	1112014	889.506	460.417	1778.39
Other bacteria	CAMP	Campylobacter spp.	2012	Incidence	Rate per 100,000	BHR	Bahrain	Eastern Mediterranean	All ages	1201742	936.201	484.587	1871.74
Other bacteria	CAMP	Campylobacter spp.	2012	Incidence	Rate per 100,000	BHS	Bahamas	Americas	<5 years	27818	1379.29	834.437	2004.57
Other bacteria	CAMP	Campylobacter spp.	2012	Incidence	Rate per 100,000	BHS	Bahamas	Americas	≥5 years	345886	807.227	488.352	1173.17
Other bacteria	CAMP	Campylobacter spp.	2012	Incidence	Rate per 100,000	BHS	Bahamas	Americas	All ages	373704	849.811	514.114	1235.06
Other bacteria	CAMP	Campylobacter spp.	2012	Incidence	Rate per 100,000	BIH	Bosnia and Herzegovina	Europe	<5 years	168800	3759.5	1879.16	6266.95
Other bacteria	CAMP	Campylobacter spp.	2012	Incidence	Rate per 100,000	BIH	Bosnia and Herzegovina	Europe	≥5 years	3537883	141.526	66.9361	251.605
Other bacteria	CAMP	Campylobacter spp.	2012	Incidence	Rate per 100,000	BIH	Bosnia and Herzegovina	Europe	All ages	3706683	306.287	153.296	517.895
Other bacteria	CAMP	Campylobacter spp.	2012	Incidence	Rate per 100,000	BLR	Belarus	Europe	<5 years	533351	6421.8	3250.1	10489.1
Other bacteria	CAMP	Campylobacter spp.	2012	Incidence	Rate per 100,000	BLR	Belarus	Europe	≥5 years	8930666	653.998	313.55	1172.56
Other bacteria	CAMP	Campylobacter spp.	2012	Incidence	Rate per 100,000	BLR	Belarus	Europe	All ages	9464017	979.047	481.771	1694.73
Other bacteria	CAMP	Campylobacter spp.	2012	Incidence	Rate per 100,000	BLZ	Belize	Americas	<5 years	36712	5063.03	2681.03	7993.25
Other bacteria	CAMP	Campylobacter spp.	2012	Incidence	Rate per 100,000	BLZ	Belize	Americas	≥5 years	294126	2950.47	1533.97	5034.26
Other bacteria	CAMP	Campylobacter spp.	2012	Incidence	Rate per 100,000	BLZ	Belize	Americas	All ages	330838	3184.89	1671.1	5273.08
Other bacteria	CAMP	Campylobacter spp.	2012	Incidence	Rate per 100,000	BOL	Bolivia	Americas	<5 years	1231283	9213.95	4666.49	16116.1
Other bacteria	CAMP	Campylobacter spp.	2012	Incidence	Rate per 100,000	BOL	Bolivia	Americas	≥5 years	9201005	1400.06	652.447	2550.93
Other bacteria	CAMP	Campylobacter spp.	2012	Incidence	Rate per 100,000	BOL	Bolivia	Americas	All ages	10432288	2322.3	1148.5	4080.68
Other bacteria	CAMP	Campylobacter spp.	2012	Incidence	Rate per 100,000	BRA	Brazil	Americas	<5 years	14671324	4614.6	2126.05	8700.59
Other bacteria	CAMP	Campylobacter spp.	2012	Incidence	Rate per 100,000	BRA	Brazil	Americas	≥5 years	181403355	1373.19	596.355	2757.18
Other bacteria	CAMP	Campylobacter spp.	2012	Incidence	Rate per 100,000	BRA	Brazil	Americas	All ages	196074679	1615.72	713.157	3124.65
Other bacteria	CAMP	Campylobacter spp.	2012	Incidence	Rate per 100,000	BRB	Barbados	Americas	<5 years	18121	1566.99	947.99	2277.36
Other bacteria	CAMP	Campylobacter spp.	2012	Incidence	Rate per 100,000	BRB	Barbados	Americas	≥5 years	258442	799.525	483.692	1161.98
Other bacteria	CAMP	Campylobacter spp.	2012	Incidence	Rate per 100,000	BRB	Barbados	Americas	All ages	276563	849.811	514.114	1235.06
Other bacteria	CAMP	Campylobacter spp.	2012	Incidence	Rate per 100,000	BRN	Brunei	Western Pacific	<5 years	32096	1583.01	1100.97	2391.15
Other bacteria	CAMP	Campylobacter spp.	2012	Incidence	Rate per 100,000	BRN	Brunei	Western Pacific	≥5 years	370611	997.617	693.831	1506.9
Other bacteria	CAMP	Campylobacter spp.	2012	Incidence	Rate per 100,000	BRN	Brunei	Western Pacific	All ages	402707	1044.27	726.28	1577.38
Other bacteria	CAMP	Campylobacter spp.	2012	Incidence	Rate per 100,000	BTN	Bhutan	South-East Asia	<5 years	63344	8472.32	5043.69	13303.6
Other bacteria	CAMP	Campylobacter spp.	2012	Incidence	Rate per 100,000	BTN	Bhutan	South-East Asia	≥5 years	649939	4367.98	2407.53	7194.97
Other bacteria	CAMP	Campylobacter spp.	2012	Incidence	Rate per 100,000	BTN	Bhutan	South-East Asia	All ages	713283	4732.47	2645.53	7701.47
Other bacteria	CAMP	Campylobacter spp.	2012	Incidence	Rate per 100,000	BWA	Botswana	Africa	<5 years	267992	18648.7	10709.9	28064.1
Other bacteria	CAMP	Campylobacter spp.	2012	Incidence	Rate per 100,000	BWA	Botswana	Africa	≥5 years	1824343	10556	5476.89	17464.5
Other bacteria	CAMP	Campylobacter spp.	2012	Incidence	Rate per 100,000	BWA	Botswana	Africa	All ages	2092335	11592.5	6137.18	18785.6
Other bacteria	CAMP	Campylobacter spp.	2012	Incidence	Rate per 100,000	CAF	Central African Republic	Africa	<5 years	819854	25974.6	11846.9	50900.9
Other bacteria	CAMP	Campylobacter spp.	2012	Incidence	Rate per 100,000	CAF	Central African Republic	Africa	≥5 years	3773484	7499.29	3051.27	15568.4
Other bacteria	CAMP	Campylobacter spp.	2012	Incidence	Rate per 100,000	CAF	Central African Republic	Africa	All ages	4593338	10796.9	4624.35	21674.8
Other bacteria	CAMP	Campylobacter spp.	2012	Incidence	Rate per 100,000	CAN	Canada	Americas	<5 years	1920420	1857.04	1123.46	2698.89
Other bacteria	CAMP	Campylobacter spp.	2012	Incidence	Rate per 100,000	CAN	Canada	Americas	≥5 years	32814123	790.864	478.453	1149.39
Other bacteria	CAMP	Campylobacter spp.	2012	Incidence	Rate per 100,000	CAN	Canada	Americas	All ages	34734543	849.811	514.114	1235.06
Other bacteria	CAMP	Campylobacter spp.	2012	Incidence	Rate per 100,000	CHE	Switzerland	Europe	<5 years	398090	1953.04	1323.7	2592.41
Other bacteria	CAMP	Campylobacter spp.	2012	Incidence	Rate per 100,000	CHE	Switzerland	Europe	≥5 years	7558576	748.514	507.314	993.554
Other bacteria	CAMP	Campylobacter spp.	2012	Incidence	Rate per 100,000	CHE	Switzerland	Europe	All ages	7956666	808.779	548.16	1073.55
Other bacteria	CAMP	Campylobacter spp.	2012	Incidence	Rate per 100,000	CHL	Chile	Americas	<5 years	1205340	1485.26	898.543	2158.57
Other bacteria	CAMP	Campylobacter spp.	2012	Incidence	Rate per 100,000	CHL	Chile	Americas	≥5 years	16231040	802.622	485.566	1166.48
Other bacteria	CAMP	Campylobacter spp.	2012	Incidence	Rate per 100,000	CHL	Chile	Americas	All ages	17436380	849.811	514.114	1235.06
Other bacteria	CAMP	Campylobacter spp.	2012	Incidence	Rate per 100,000	CHN	China	Western Pacific	<5 years	87277872	1675.73	842.961	2984.22
Other bacteria	CAMP	Campylobacter spp.	2012	Incidence	Rate per 100,000	CHN	China	Western Pacific	≥5 years	1277192224	347.037	168.861	594.118
Other bacteria	CAMP	Campylobacter spp.	2012	Incidence	Rate per 100,000	CHN	China	Western Pacific	All ages	1364470096	432.026	213.396	748.251
Other bacteria	CAMP	Campylobacter spp.	2012	Incidence	Rate per 100,000	CIV	Cote d'Ivoire	Africa	<5 years	3930791	18771.3	11988.6	27531.1
Other bacteria	CAMP	Campylobacter spp.	2012	Incidence	Rate per 100,000	CIV	Cote d'Ivoire	Africa	≥5 years	19298223	8249.49	4883.07	12802.1
Other bacteria	CAMP	Campylobacter spp.	2012	Incidence	Rate per 100,000	CIV	Cote d'Ivoire	Africa	All ages	23229014	10030	6200.47	15154.4
Other bacteria	CAMP	Campylobacter spp.	2012	Incidence	Rate per 100,000	CMR	Cameroon	Africa	<5 years	3502984	30241.9	15182.5	53721.4
Other bacteria	CAMP	Campylobacter spp.	2012	Incidence	Rate per 100,000	CMR	Cameroon	Africa	≥5 years	17013285	10753.4	4918.6	20317.4
Other bacteria	CAMP	Campylobacter spp.	2012	Incidence	Rate per 100,000	CMR	Cameroon	Africa	All ages	20516269	14080.9	6780.25	25807
Other bacteria	CAMP	Campylobacter spp.	2012	Incidence	Rate per 100,000	COD	Democratic Republic of Congo	Africa	<5 years	13343482	27167.9	16697.3	40766.5
Other bacteria	CAMP	Campylobacter spp.	2012	Incidence	Rate per 100,000	COD	Democratic Republic of Congo	Africa	≥5 years	58681580	6983.95	3810.48	11370.3
Other bacteria	CAMP	Campylobacter spp.	2012	Incidence	Rate per 100,000	COD	Democratic Republic of Congo	Africa	All ages	72025062	10723.3	6239.69	16446.7
Other bacteria	CAMP	Campylobacter spp.	2012	Incidence	Rate per 100,000	COG	Congo	Africa	<5 years	779693	26947.8	16950.1	38854.3
Other bacteria	CAMP	Campylobacter spp.	2012	Incidence	Rate per 100,000	COG	Congo	Africa	≥5 years	3902853	9456.96	5628.98	14753.7
Other bacteria	CAMP	Campylobacter spp.	2012	Incidence	Rate per 100,000	COG	Congo	Africa	All ages	4682546	12369.4	7659.14	18521.3
Other bacteria	CAMP	Campylobacter spp.	2012	Incidence	Rate per 100,000	COK	Cook Islands	Western Pacific	<5 years	1587	1405.81	977.722	2123.47
Other bacteria	CAMP	Campylobacter spp.	2012	Incidence	Rate per 100,000	COK	Cook Islands	Western Pacific	≥5 years	16096	1008.63	701.489	1523.53
Other bacteria	CAMP	Campylobacter spp.	2012	Incidence	Rate per 100,000	COK	Cook Islands	Western Pacific	All ages	17683	1044.27	726.28	1577.38
Other bacteria	CAMP	Campylobacter spp.	2012	Incidence	Rate per 100,000	COL	Colombia	Americas	<5 years	3799773	6607.74	3237.68	11280.5
Other bacteria	CAMP	Campylobacter spp.	2012	Incidence	Rate per 100,000	COL	Colombia	Americas	≥5 years	41692414	1977.36	862.889	3470.8
Other bacteria	CAMP	Campylobacter spp.	2012	Incidence	Rate per 100,000	COL	Colombia	Americas	All ages	45492187	2364.12	1096.28	4135.63
Other bacteria	CAMP	Campylobacter spp.	2012	Incidence	Rate per 100,000	COM	Comoros	Africa	<5 years	101281	23466.3	14920.2	33940.1
Other bacteria	CAMP	Campylobacter spp.	2012	Incidence	Rate per 100,000	COM	Comoros	Africa	≥5 years	573488	9484.96	5711.8	14830.3
Other bacteria	CAMP	Campylobacter spp.	2012	Incidence	Rate per 100,000	COM	Comoros	Africa	All ages	674769	11583.5	7291.76	17562
Other bacteria	CAMP	Campylobacter spp.	2012	Incidence	Rate per 100,000	CPV	Cape Verde	Africa	<5 years	51079	5938.15	2804.57	11136.5
Other bacteria	CAMP	Campylobacter spp.	2012	Incidence	Rate per 100,000	CPV	Cape Verde	Africa	≥5 years	460686	5926.08	2532.26	10724.2
Other bacteria	CAMP	Campylobacter spp.	2012	Incidence	Rate per 100,000	CPV	Cape Verde	Africa	All ages	511765	5927.29	2569.45	10632.4
Other bacteria	CAMP	Campylobacter spp.	2012	Incidence	Rate per 100,000	CRI	Costa Rica	Americas	<5 years	361769	7163.22	3729.15	12010.3
Other bacteria	CAMP	Campylobacter spp.	2012	Incidence	Rate per 100,000	CRI	Costa Rica	Americas	≥5 years	4275353	3869.61	2061.31	6467.37
Other bacteria	CAMP	Campylobacter spp.	2012	Incidence	Rate per 100,000	CRI	Costa Rica	Americas	All ages	4637122	4126.56	2256.1	6808.11
Other bacteria	CAMP	Campylobacter spp.	2012	Incidence	Rate per 100,000	CUB	Cuba	Americas	<5 years	622108	4844.91	1672.4	9425.4
Other bacteria	CAMP	Campylobacter spp.	2012	Incidence	Rate per 100,000	CUB	Cuba	Americas	≥5 years	10682181	2272.29	790.853	4522.38
Other bacteria	CAMP	Campylobacter spp.	2012	Incidence	Rate per 100,000	CUB	Cuba	Americas	All ages	11304289	2413.87	850.289	4748.42
Other bacteria	CAMP	Campylobacter spp.	2012	Incidence	Rate per 100,000	CYP	Cyprus	Europe	<5 years	63872	1768.38	1198.54	2347.3
Other bacteria	CAMP	Campylobacter spp.	2012	Incidence	Rate per 100,000	CYP	Cyprus	Europe	≥5 years	1092040	752.653	510.12	999.048
Other bacteria	CAMP	Campylobacter spp.	2012	Incidence	Rate per 100,000	CYP	Cyprus	Europe	All ages	1155912	808.779	548.16	1073.55
Other bacteria	CAMP	Campylobacter spp.	2012	Incidence	Rate per 100,000	CZE	Czechia	Europe	<5 years	590684	1737.77	1177.8	2306.66
Other bacteria	CAMP	Campylobacter spp.	2012	Incidence	Rate per 100,000	CZE	Czechia	Europe	≥5 years	9914058	753.429	510.646	1000.08
Other bacteria	CAMP	Campylobacter spp.	2012	Incidence	Rate per 100,000	CZE	Czechia	Europe	All ages	10504742	808.779	548.16	1073.55
Other bacteria	CAMP	Campylobacter spp.	2012	Incidence	Rate per 100,000	DEU	Germany	Europe	<5 years	3496869	2260.98	1532.41	3001.16
Other bacteria	CAMP	Campylobacter spp.	2012	Incidence	Rate per 100,000	DEU	Germany	Europe	≥5 years	77415444	743.183	503.701	986.477
Other bacteria	CAMP	Campylobacter spp.	2012	Incidence	Rate per 100,000	DEU	Germany	Europe	All ages	80912313	808.779	548.16	1073.55
Other bacteria	CAMP	Campylobacter spp.	2012	Incidence	Rate per 100,000	DJI	Djibouti	Eastern Mediterranean	<5 years	116145	12168.5	6890.97	19247.5
Other bacteria	CAMP	Campylobacter spp.	2012	Incidence	Rate per 100,000	DJI	Djibouti	Eastern Mediterranean	≥5 years	841539	7635.66	4044.4	12921.9
Other bacteria	CAMP	Campylobacter spp.	2012	Incidence	Rate per 100,000	DJI	Djibouti	Eastern Mediterranean	All ages	957684	8185.39	4429.37	13495.7
Other bacteria	CAMP	Campylobacter spp.	2012	Incidence	Rate per 100,000	DMA	Dominica	Americas	<5 years	4904	3438.67	1749.82	5750.81
Other bacteria	CAMP	Campylobacter spp.	2012	Incidence	Rate per 100,000	DMA	Dominica	Americas	≥5 years	64362	2456.99	1299.21	4142.26
Other bacteria	CAMP	Campylobacter spp.	2012	Incidence	Rate per 100,000	DMA	Dominica	Americas	All ages	69266	2526.49	1334.55	4180.34
Other bacteria	CAMP	Campylobacter spp.	2012	Incidence	Rate per 100,000	DNK	Denmark	Europe	<5 years	319191	1708.46	1157.93	2267.76
Other bacteria	CAMP	Campylobacter spp.	2012	Incidence	Rate per 100,000	DNK	Denmark	Europe	≥5 years	5261585	754.2	511.168	1001.1
Other bacteria	CAMP	Campylobacter spp.	2012	Incidence	Rate per 100,000	DNK	Denmark	Europe	All ages	5580776	808.779	548.16	1073.55
Other bacteria	CAMP	Campylobacter spp.	2012	Incidence	Rate per 100,000	DOM	Dominican Republic	Americas	<5 years	1028850	12286.7	6983.94	18941.9
Other bacteria	CAMP	Campylobacter spp.	2012	Incidence	Rate per 100,000	DOM	Dominican Republic	Americas	≥5 years	8979470	2951.66	1603.5	4853.96
Other bacteria	CAMP	Campylobacter spp.	2012	Incidence	Rate per 100,000	DOM	Dominican Republic	Americas	All ages	10008320	3911.3	2208.19	6247.87
Other bacteria	CAMP	Campylobacter spp.	2012	Incidence	Rate per 100,000	DZA	Algeria	Africa	<5 years	4158323	8068.49	5067.44	11834.8
Other bacteria	CAMP	Campylobacter spp.	2012	Incidence	Rate per 100,000	DZA	Algeria	Africa	≥5 years	33105911	1989	1149.1	3162.96
Other bacteria	CAMP	Campylobacter spp.	2012	Incidence	Rate per 100,000	DZA	Algeria	Africa	All ages	37264234	2667.41	1659.21	4076.1
Other bacteria	CAMP	Campylobacter spp.	2012	Incidence	Rate per 100,000	ECU	Ecuador	Americas	<5 years	1617925	7047.61	4002	11201
Other bacteria	CAMP	Campylobacter spp.	2012	Incidence	Rate per 100,000	ECU	Ecuador	Americas	≥5 years	13833300	1996.98	1064.34	3461.22
Other bacteria	CAMP	Campylobacter spp.	2012	Incidence	Rate per 100,000	ECU	Ecuador	Americas	All ages	15451225	2525.84	1403.89	4142.78
Other bacteria	CAMP	Campylobacter spp.	2012	Incidence	Rate per 100,000	EGY	Egypt	Eastern Mediterranean	<5 years	11591074	13253.8	5945.14	24101.8
Other bacteria	CAMP	Campylobacter spp.	2012	Incidence	Rate per 100,000	EGY	Egypt	Eastern Mediterranean	≥5 years	80540977	1781.25	673.541	3364.31
Other bacteria	CAMP	Campylobacter spp.	2012	Incidence	Rate per 100,000	EGY	Egypt	Eastern Mediterranean	All ages	92132051	3224.61	1403.05	5863.63
Other bacteria	CAMP	Campylobacter spp.	2012	Incidence	Rate per 100,000	EMR	Eastern Mediterranean Region	Eastern Mediterranean	<5 years	85040366	22647.8	12951.6	34393.4
Other bacteria	CAMP	Campylobacter spp.	2012	Incidence	Rate per 100,000	EMR	Eastern Mediterranean Region	Eastern Mediterranean	≥5 years	561918271	5505.66	2836.03	9107.74
Other bacteria	CAMP	Campylobacter spp.	2012	Incidence	Rate per 100,000	EMR	Eastern Mediterranean Region	Eastern Mediterranean	All ages	646958637	7758.93	4340.49	12048.4
Other bacteria	CAMP	Campylobacter spp.	2012	Incidence	Rate per 100,000	ERI	Eritrea	Africa	<5 years	462808	22255.5	13398.8	33625.5
Other bacteria	CAMP	Campylobacter spp.	2012	Incidence	Rate per 100,000	ERI	Eritrea	Africa	≥5 years	2557606	12580.7	6841.58	20247.1
Other bacteria	CAMP	Campylobacter spp.	2012	Incidence	Rate per 100,000	ERI	Eritrea	Africa	All ages	3020414	14063.2	8083.13	21775.7
Other bacteria	CAMP	Campylobacter spp.	2012	Incidence	Rate per 100,000	ESP	Spain	Europe	<5 years	2467360	1864.11	1263.42	2474.36
Other bacteria	CAMP	Campylobacter spp.	2012	Incidence	Rate per 100,000	ESP	Spain	Europe	≥5 years	44602337	750.399	508.592	996.056
Other bacteria	CAMP	Campylobacter spp.	2012	Incidence	Rate per 100,000	ESP	Spain	Europe	All ages	47069697	808.779	548.16	1073.55
Other bacteria	CAMP	Campylobacter spp.	2012	Incidence	Rate per 100,000	EST	Estonia	Europe	<5 years	77966	1660.8	1125.63	2204.5
Other bacteria	CAMP	Campylobacter spp.	2012	Incidence	Rate per 100,000	EST	Estonia	Europe	≥5 years	1247171	755.515	512.06	1002.85
Other bacteria	CAMP	Campylobacter spp.	2012	Incidence	Rate per 100,000	EST	Estonia	Europe	All ages	1325137	808.779	548.16	1073.55
Other bacteria	CAMP	Campylobacter spp.	2012	Incidence	Rate per 100,000	ETH	Ethiopia	Africa	<5 years	15500259	28954.9	13263.3	49927.2
Other bacteria	CAMP	Campylobacter spp.	2012	Incidence	Rate per 100,000	ETH	Ethiopia	Africa	≥5 years	78972004	12442.3	5071.26	24151.1
Other bacteria	CAMP	Campylobacter spp.	2012	Incidence	Rate per 100,000	ETH	Ethiopia	Africa	All ages	94472263	15151.6	6539.07	27679.7
Other bacteria	CAMP	Campylobacter spp.	2012	Incidence	Rate per 100,000	EUR	European Region	Europe	<5 years	55675062	3959.78	2534.56	5746
Other bacteria	CAMP	Campylobacter spp.	2012	Incidence	Rate per 100,000	EUR	European Region	Europe	≥5 years	847097222	878.669	622.569	1220.37
Other bacteria	CAMP	Campylobacter spp.	2012	Incidence	Rate per 100,000	EUR	European Region	Europe	All ages	902772284	1068.68	751.742	1498.23
Other bacteria	CAMP	Campylobacter spp.	2012	Incidence	Rate per 100,000	FIN	Finland	Europe	<5 years	302979	1741.97	1180.64	2312.24
Other bacteria	CAMP	Campylobacter spp.	2012	Incidence	Rate per 100,000	FIN	Finland	Europe	≥5 years	5098237	753.321	510.573	999.935
Other bacteria	CAMP	Campylobacter spp.	2012	Incidence	Rate per 100,000	FIN	Finland	Europe	All ages	5401216	808.779	548.16	1073.55
Other bacteria	CAMP	Campylobacter spp.	2012	Incidence	Rate per 100,000	FJI	Fiji	Western Pacific	<5 years	98943	10184.5	5239.49	16307.1
Other bacteria	CAMP	Campylobacter spp.	2012	Incidence	Rate per 100,000	FJI	Fiji	Western Pacific	≥5 years	815179	3445.79	1698.35	5854.1
Other bacteria	CAMP	Campylobacter spp.	2012	Incidence	Rate per 100,000	FJI	Fiji	Western Pacific	All ages	914122	4175.17	2118.83	6936
Other bacteria	CAMP	Campylobacter spp.	2012	Incidence	Rate per 100,000	FRA	France	Europe	<5 years	3902042	1600.06	1084.46	2123.87
Other bacteria	CAMP	Campylobacter spp.	2012	Incidence	Rate per 100,000	FRA	France	Europe	≥5 years	59992852	757.313	513.278	1005.23
Other bacteria	CAMP	Campylobacter spp.	2012	Incidence	Rate per 100,000	FRA	France	Europe	All ages	63894894	808.779	548.16	1073.55
Other bacteria	CAMP	Campylobacter spp.	2012	Incidence	Rate per 100,000	FSM	Micronesia	Western Pacific	<5 years	12648	6511.07	3218.17	10462
Other bacteria	CAMP	Campylobacter spp.	2012	Incidence	Rate per 100,000	FSM	Micronesia	Western Pacific	≥5 years	95136	2767.39	1215.57	4794.89
Other bacteria	CAMP	Campylobacter spp.	2012	Incidence	Rate per 100,000	FSM	Micronesia	Western Pacific	All ages	107784	3206.7	1479.38	5319.98
Other bacteria	CAMP	Campylobacter spp.	2012	Incidence	Rate per 100,000	GAB	Gabon	Africa	<5 years	261505	14371.9	6117.63	25525.9
Other bacteria	CAMP	Campylobacter spp.	2012	Incidence	Rate per 100,000	GAB	Gabon	Africa	≥5 years	1552426	6101.19	2364.62	11717.5
Other bacteria	CAMP	Campylobacter spp.	2012	Incidence	Rate per 100,000	GAB	Gabon	Africa	All ages	1813931	7293.54	3029.3	13433.5
Other bacteria	CAMP	Campylobacter spp.	2012	Incidence	Rate per 100,000	GBR	United Kingdom	Europe	<5 years	4016668	1550.93	1051.16	2058.66
Other bacteria	CAMP	Campylobacter spp.	2012	Incidence	Rate per 100,000	GBR	United Kingdom	Europe	≥5 years	59735833	758.876	514.338	1007.31
Other bacteria	CAMP	Campylobacter spp.	2012	Incidence	Rate per 100,000	GBR	United Kingdom	Europe	All ages	63752501	808.779	548.16	1073.55
Other bacteria	CAMP	Campylobacter spp.	2012	Incidence	Rate per 100,000	GEO	Georgia	Europe	<5 years	275186	7239.77	3599.02	12342.5
Other bacteria	CAMP	Campylobacter spp.	2012	Incidence	Rate per 100,000	GEO	Georgia	Europe	≥5 years	3579247	1243.79	601.919	2245.15
Other bacteria	CAMP	Campylobacter spp.	2012	Incidence	Rate per 100,000	GEO	Georgia	Europe	All ages	3854433	1671.87	833.427	2871.73
Other bacteria	CAMP	Campylobacter spp.	2012	Incidence	Rate per 100,000	GHA	Ghana	Africa	<5 years	3851490	18124	9231.98	29867.6
Other bacteria	CAMP	Campylobacter spp.	2012	Incidence	Rate per 100,000	GHA	Ghana	Africa	≥5 years	22558987	8154.84	3632.16	14956.4
Other bacteria	CAMP	Campylobacter spp.	2012	Incidence	Rate per 100,000	GHA	Ghana	Africa	All ages	26410477	9608.67	4500.84	16832.7
Other bacteria	CAMP	Campylobacter spp.	2012	Incidence	Rate per 100,000	GIN	Guinea	Africa	<5 years	1821286	16286.4	10151.5	23647.3
Other bacteria	CAMP	Campylobacter spp.	2012	Incidence	Rate per 100,000	GIN	Guinea	Africa	≥5 years	8967654	9382.24	5474.22	14867.7
Other bacteria	CAMP	Campylobacter spp.	2012	Incidence	Rate per 100,000	GIN	Guinea	Africa	All ages	10788940	10547.7	6372.8	16259.1
Other bacteria	CAMP	Campylobacter spp.	2012	Incidence	Rate per 100,000	GLOBAL	Global	All WHO Member States	<5 years	677449778	13960.9	9243.22	19970.6
Other bacteria	CAMP	Campylobacter spp.	2012	Incidence	Rate per 100,000	GLOBAL	Global	All WHO Member States	≥5 years	6432969443	4491.18	2687.7	6687.83
Other bacteria	CAMP	Campylobacter spp.	2012	Incidence	Rate per 100,000	GLOBAL	Global	All WHO Member States	All ages	7110419221	5393.42	3360.65	7801.48
Other bacteria	CAMP	Campylobacter spp.	2012	Incidence	Rate per 100,000	GMB	Gambia	Africa	<5 years	344322	17097.2	8780.9	28863.8
Other bacteria	CAMP	Campylobacter spp.	2012	Incidence	Rate per 100,000	GMB	Gambia	Africa	≥5 years	1668565	8547.61	3973.49	15434.1
Other bacteria	CAMP	Campylobacter spp.	2012	Incidence	Rate per 100,000	GMB	Gambia	Africa	All ages	2012887	10010.1	4854.82	17433.4
Other bacteria	CAMP	Campylobacter spp.	2012	Incidence	Rate per 100,000	GNB	Guinea-Bissau	Africa	<5 years	268232	19159.1	9130.27	33304.3
Other bacteria	CAMP	Campylobacter spp.	2012	Incidence	Rate per 100,000	GNB	Guinea-Bissau	Africa	≥5 years	1361169	11961.1	5278.37	23243.2
Other bacteria	CAMP	Campylobacter spp.	2012	Incidence	Rate per 100,000	GNB	Guinea-Bissau	Africa	All ages	1629401	13146.1	5991.15	24656.7
Other bacteria	CAMP	Campylobacter spp.	2012	Incidence	Rate per 100,000	GNQ	Equatorial Guinea	Africa	<5 years	201299	15748.1	8911.43	24550.3
Other bacteria	CAMP	Campylobacter spp.	2012	Incidence	Rate per 100,000	GNQ	Equatorial Guinea	Africa	≥5 years	1066085	7911.86	4373.58	12772.7
Other bacteria	CAMP	Campylobacter spp.	2012	Incidence	Rate per 100,000	GNQ	Equatorial Guinea	Africa	All ages	1267384	9156.5	5221.37	14580.8
Other bacteria	CAMP	Campylobacter spp.	2012	Incidence	Rate per 100,000	GRC	Greece	Europe	<5 years	553042	1959.42	1328.02	2600.87
Other bacteria	CAMP	Campylobacter spp.	2012	Incidence	Rate per 100,000	GRC	Greece	Europe	≥5 years	10536757	748.385	507.227	993.383
Other bacteria	CAMP	Campylobacter spp.	2012	Incidence	Rate per 100,000	GRC	Greece	Europe	All ages	11089799	808.779	548.16	1073.55
Other bacteria	CAMP	Campylobacter spp.	2012	Incidence	Rate per 100,000	GRD	Grenada	Americas	<5 years	8829	4920.4	2354.14	8697.71
Other bacteria	CAMP	Campylobacter spp.	2012	Incidence	Rate per 100,000	GRD	Grenada	Americas	≥5 years	103586	5027.7	2704.98	8704.58
Other bacteria	CAMP	Campylobacter spp.	2012	Incidence	Rate per 100,000	GRD	Grenada	Americas	All ages	112415	5019.27	2672.16	8532.56
Other bacteria	CAMP	Campylobacter spp.	2012	Incidence	Rate per 100,000	GTM	Guatemala	Americas	<5 years	1941214	9258.58	4116.6	16202.8
Other bacteria	CAMP	Campylobacter spp.	2012	Incidence	Rate per 100,000	GTM	Guatemala	Americas	≥5 years	12998560	4160.7	1650.71	7737.16
Other bacteria	CAMP	Campylobacter spp.	2012	Incidence	Rate per 100,000	GTM	Guatemala	Americas	All ages	14939774	4823.1	2010.42	8857.72
Other bacteria	CAMP	Campylobacter spp.	2012	Incidence	Rate per 100,000	GUY	Guyana	Americas	<5 years	77999	980.074	592.92	1424.38
Other bacteria	CAMP	Campylobacter spp.	2012	Incidence	Rate per 100,000	GUY	Guyana	Americas	≥5 years	666550	834.568	504.892	1212.91
Other bacteria	CAMP	Campylobacter spp.	2012	Incidence	Rate per 100,000	GUY	Guyana	Americas	All ages	744549	849.811	514.114	1235.06
Other bacteria	CAMP	Campylobacter spp.	2012	Incidence	Rate per 100,000	HND	Honduras	Americas	<5 years	1075850	6609.23	3284.7	11480.2
Other bacteria	CAMP	Campylobacter spp.	2012	Incidence	Rate per 100,000	HND	Honduras	Americas	≥5 years	7551986	3196.56	1524.91	5886.87
Other bacteria	CAMP	Campylobacter spp.	2012	Incidence	Rate per 100,000	HND	Honduras	Americas	All ages	8627836	3622.11	1746.18	6468.53
Other bacteria	CAMP	Campylobacter spp.	2012	Incidence	Rate per 100,000	HRV	Croatia	Europe	<5 years	211703	1969.4	1334.79	2614.12
Other bacteria	CAMP	Campylobacter spp.	2012	Incidence	Rate per 100,000	HRV	Croatia	Europe	≥5 years	4055068	748.186	507.092	993.119
Other bacteria	CAMP	Campylobacter spp.	2012	Incidence	Rate per 100,000	HRV	Croatia	Europe	All ages	4266771	808.779	548.16	1073.55
Other bacteria	CAMP	Campylobacter spp.	2012	Incidence	Rate per 100,000	HTI	Haiti	Americas	<5 years	1240802	10022.2	4998.39	16994.8
Other bacteria	CAMP	Campylobacter spp.	2012	Incidence	Rate per 100,000	HTI	Haiti	Americas	≥5 years	8751940	3726.55	1769.31	6377.24
Other bacteria	CAMP	Campylobacter spp.	2012	Incidence	Rate per 100,000	HTI	Haiti	Americas	All ages	9992742	4508.28	2164.9	7617.61
Other bacteria	CAMP	Campylobacter spp.	2012	Incidence	Rate per 100,000	HUN	Hungary	Europe	<5 years	471081	2059.42	1395.8	2733.61
Other bacteria	CAMP	Campylobacter spp.	2012	Incidence	Rate per 100,000	HUN	Hungary	Europe	≥5 years	9457303	746.483	505.938	990.858
Other bacteria	CAMP	Campylobacter spp.	2012	Incidence	Rate per 100,000	HUN	Hungary	Europe	All ages	9928384	808.779	548.16	1073.55
Other bacteria	CAMP	Campylobacter spp.	2012	Incidence	Rate per 100,000	IDN	Indonesia	South-East Asia	<5 years	24235450	16772.1	7916.07	31693.2
Other bacteria	CAMP	Campylobacter spp.	2012	Incidence	Rate per 100,000	IDN	Indonesia	South-East Asia	≥5 years	226847611	2812.4	1139.24	5488.35
Other bacteria	CAMP	Campylobacter spp.	2012	Incidence	Rate per 100,000	IDN	Indonesia	South-East Asia	All ages	251083061	4159.84	1815.13	7804.92
Other bacteria	CAMP	Campylobacter spp.	2012	Incidence	Rate per 100,000	IND	India	South-East Asia	<5 years	128206935	16384.2	9198.74	25561.5
Other bacteria	CAMP	Campylobacter spp.	2012	Incidence	Rate per 100,000	IND	India	South-East Asia	≥5 years	1141790809	10994.9	5570.59	17987.5
Other bacteria	CAMP	Campylobacter spp.	2012	Incidence	Rate per 100,000	IND	India	South-East Asia	All ages	1269997744	11538.9	6002.92	18657.9
Other bacteria	CAMP	Campylobacter spp.	2012	Incidence	Rate per 100,000	IRL	Ireland	Europe	<5 years	357557	1254.26	850.092	1664.87
Other bacteria	CAMP	Campylobacter spp.	2012	Incidence	Rate per 100,000	IRL	Ireland	Europe	≥5 years	4232009	771.141	522.65	1023.59
Other bacteria	CAMP	Campylobacter spp.	2012	Incidence	Rate per 100,000	IRL	Ireland	Europe	All ages	4589566	808.779	548.16	1073.55
Other bacteria	CAMP	Campylobacter spp.	2012	Incidence	Rate per 100,000	IRN	Iran	Eastern Mediterranean	<5 years	6611321	4278.98	1775.42	8218.92
Other bacteria	CAMP	Campylobacter spp.	2012	Incidence	Rate per 100,000	IRN	Iran	Eastern Mediterranean	≥5 years	72251250	1454.89	545.985	2948.05
Other bacteria	CAMP	Campylobacter spp.	2012	Incidence	Rate per 100,000	IRN	Iran	Eastern Mediterranean	All ages	78862571	1691.64	648.19	3340.76
Other bacteria	CAMP	Campylobacter spp.	2012	Incidence	Rate per 100,000	IRQ	Iraq	Eastern Mediterranean	<5 years	5090537	12588.3	7234.92	19390.9
Other bacteria	CAMP	Campylobacter spp.	2012	Incidence	Rate per 100,000	IRQ	Iraq	Eastern Mediterranean	≥5 years	27687369	2906.11	1506.75	5065.71
Other bacteria	CAMP	Campylobacter spp.	2012	Incidence	Rate per 100,000	IRQ	Iraq	Eastern Mediterranean	All ages	32777906	4409.79	2472.33	7075.74
Other bacteria	CAMP	Campylobacter spp.	2012	Incidence	Rate per 100,000	ISL	Iceland	Europe	<5 years	23509	1328.84	900.639	1763.86
Other bacteria	CAMP	Campylobacter spp.	2012	Incidence	Rate per 100,000	ISL	Iceland	Europe	≥5 years	296193	767.501	520.183	1018.76
Other bacteria	CAMP	Campylobacter spp.	2012	Incidence	Rate per 100,000	ISL	Iceland	Europe	All ages	319702	808.779	548.16	1073.55
Other bacteria	CAMP	Campylobacter spp.	2012	Incidence	Rate per 100,000	ISR	Israel	Europe	<5 years	773893	951.698	645.025	1263.25
Other bacteria	CAMP	Campylobacter spp.	2012	Incidence	Rate per 100,000	ISR	Israel	Europe	≥5 years	6763448	792.426	537.076	1051.84
Other bacteria	CAMP	Campylobacter spp.	2012	Incidence	Rate per 100,000	ISR	Israel	Europe	All ages	7537341	808.779	548.16	1073.55
Other bacteria	CAMP	Campylobacter spp.	2012	Incidence	Rate per 100,000	ITA	Italy	Europe	<5 years	2793936	2113.99	1432.78	2806.05
Other bacteria	CAMP	Campylobacter spp.	2012	Incidence	Rate per 100,000	ITA	Italy	Europe	≥5 years	57650674	745.524	505.288	989.586
Other bacteria	CAMP	Campylobacter spp.	2012	Incidence	Rate per 100,000	ITA	Italy	Europe	All ages	60444610	808.779	548.16	1073.55
Other bacteria	CAMP	Campylobacter spp.	2012	Incidence	Rate per 100,000	JAM	Jamaica	Americas	<5 years	214277	4301.98	2230.07	7025.65
Other bacteria	CAMP	Campylobacter spp.	2012	Incidence	Rate per 100,000	JAM	Jamaica	Americas	≥5 years	2552248	2279.09	1191.73	3797.59
Other bacteria	CAMP	Campylobacter spp.	2012	Incidence	Rate per 100,000	JAM	Jamaica	Americas	All ages	2766525	2435.77	1287.87	4025.71
Other bacteria	CAMP	Campylobacter spp.	2012	Incidence	Rate per 100,000	JOR	Jordan	Eastern Mediterranean	<5 years	985238	9006.02	4882.82	14294.1
Other bacteria	CAMP	Campylobacter spp.	2012	Incidence	Rate per 100,000	JOR	Jordan	Eastern Mediterranean	≥5 years	6587258	2467.23	1230.31	4431.77
Other bacteria	CAMP	Campylobacter spp.	2012	Incidence	Rate per 100,000	JOR	Jordan	Eastern Mediterranean	All ages	7572496	3317.97	1752.23	5594.53
Other bacteria	CAMP	Campylobacter spp.	2012	Incidence	Rate per 100,000	JPN	Japan	Western Pacific	<5 years	5370208	3007.79	2091.88	4543.27
Other bacteria	CAMP	Campylobacter spp.	2012	Incidence	Rate per 100,000	JPN	Japan	Western Pacific	≥5 years	122653927	958.304	666.49	1447.52
Other bacteria	CAMP	Campylobacter spp.	2012	Incidence	Rate per 100,000	JPN	Japan	Western Pacific	All ages	128024135	1044.27	726.28	1577.38
Other bacteria	CAMP	Campylobacter spp.	2012	Incidence	Rate per 100,000	KAZ	Kazakhstan	Europe	<5 years	1826153	3055.4	1548.16	5129.63
Other bacteria	CAMP	Campylobacter spp.	2012	Incidence	Rate per 100,000	KAZ	Kazakhstan	Europe	≥5 years	15357213	643.236	307.441	1181.41
Other bacteria	CAMP	Campylobacter spp.	2012	Incidence	Rate per 100,000	KAZ	Kazakhstan	Europe	All ages	17183366	899.587	446.109	1538.18
Other bacteria	CAMP	Campylobacter spp.	2012	Incidence	Rate per 100,000	KEN	Kenya	Africa	<5 years	7086676	26948.8	15800.7	40745.4
Other bacteria	CAMP	Campylobacter spp.	2012	Incidence	Rate per 100,000	KEN	Kenya	Africa	≥5 years	36242327	15858.3	8926.63	25265.2
Other bacteria	CAMP	Campylobacter spp.	2012	Incidence	Rate per 100,000	KEN	Kenya	Africa	All ages	43329003	17672.2	10456.2	27432.2
Other bacteria	CAMP	Campylobacter spp.	2012	Incidence	Rate per 100,000	KGZ	Kyrgyzstan	Europe	<5 years	677825	4931.49	2771.64	7892.95
Other bacteria	CAMP	Campylobacter spp.	2012	Incidence	Rate per 100,000	KGZ	Kyrgyzstan	Europe	≥5 years	4967988	783.932	403.566	1363.18
Other bacteria	CAMP	Campylobacter spp.	2012	Incidence	Rate per 100,000	KGZ	Kyrgyzstan	Europe	All ages	5645813	1281.88	704.451	2116.89
Other bacteria	CAMP	Campylobacter spp.	2012	Incidence	Rate per 100,000	KHM	Cambodia	Western Pacific	<5 years	1733134	15696.1	7613.38	29089.6
Other bacteria	CAMP	Campylobacter spp.	2012	Incidence	Rate per 100,000	KHM	Cambodia	Western Pacific	≥5 years	13100065	2766.27	1173.79	5213.67
Other bacteria	CAMP	Campylobacter spp.	2012	Incidence	Rate per 100,000	KHM	Cambodia	Western Pacific	All ages	14833199	4277.01	1952.13	7803.77
Other bacteria	CAMP	Campylobacter spp.	2012	Incidence	Rate per 100,000	KIR	Kiribati	Western Pacific	<5 years	15405	10317.8	5557.71	16657.6
Other bacteria	CAMP	Campylobacter spp.	2012	Incidence	Rate per 100,000	KIR	Kiribati	Western Pacific	≥5 years	96089	4835.28	2437.65	8498.24
Other bacteria	CAMP	Campylobacter spp.	2012	Incidence	Rate per 100,000	KIR	Kiribati	Western Pacific	All ages	111494	5592.8	2920.34	9508.55
Other bacteria	CAMP	Campylobacter spp.	2012	Incidence	Rate per 100,000	KNA	Saint Kitts and Nevis	Americas	<5 years	3152	1531.39	926.454	2225.62
Other bacteria	CAMP	Campylobacter spp.	2012	Incidence	Rate per 100,000	KNA	Saint Kitts and Nevis	Americas	≥5 years	43861	800.831	484.482	1163.87
Other bacteria	CAMP	Campylobacter spp.	2012	Incidence	Rate per 100,000	KNA	Saint Kitts and Nevis	Americas	All ages	47013	849.811	514.114	1235.06
Other bacteria	CAMP	Campylobacter spp.	2012	Incidence	Rate per 100,000	KOR	South Korea	Western Pacific	<5 years	2280674	2730.72	1899.19	4124.76
Other bacteria	CAMP	Campylobacter spp.	2012	Incidence	Rate per 100,000	KOR	South Korea	Western Pacific	≥5 years	47081476	962.58	669.464	1453.98
Other bacteria	CAMP	Campylobacter spp.	2012	Incidence	Rate per 100,000	KOR	South Korea	Western Pacific	All ages	49362150	1044.27	726.28	1577.38
Other bacteria	CAMP	Campylobacter spp.	2012	Incidence	Rate per 100,000	KWT	Kuwait	Eastern Mediterranean	<5 years	278145	1320.24	683.369	2639.55
Other bacteria	CAMP	Campylobacter spp.	2012	Incidence	Rate per 100,000	KWT	Kuwait	Eastern Mediterranean	≥5 years	2968404	900.216	465.961	1799.8
Other bacteria	CAMP	Campylobacter spp.	2012	Incidence	Rate per 100,000	KWT	Kuwait	Eastern Mediterranean	All ages	3246549	936.201	484.587	1871.74
Other bacteria	CAMP	Campylobacter spp.	2012	Incidence	Rate per 100,000	LAO	Laos	Western Pacific	<5 years	776168	16177.4	8610.69	26718.4
Other bacteria	CAMP	Campylobacter spp.	2012	Incidence	Rate per 100,000	LAO	Laos	Western Pacific	≥5 years	5696583	2908.07	1434.93	5080.33
Other bacteria	CAMP	Campylobacter spp.	2012	Incidence	Rate per 100,000	LAO	Laos	Western Pacific	All ages	6472751	4499.23	2390.44	7446.92
Other bacteria	CAMP	Campylobacter spp.	2012	Incidence	Rate per 100,000	LBN	Lebanon	Eastern Mediterranean	<5 years	447503	10598.9	5047.91	18631.2
Other bacteria	CAMP	Campylobacter spp.	2012	Incidence	Rate per 100,000	LBN	Lebanon	Eastern Mediterranean	≥5 years	4687400	2579.34	1140.36	4929.38
Other bacteria	CAMP	Campylobacter spp.	2012	Incidence	Rate per 100,000	LBN	Lebanon	Eastern Mediterranean	All ages	5134903	3278.25	1506.54	6219.03
Other bacteria	CAMP	Campylobacter spp.	2012	Incidence	Rate per 100,000	LBR	Liberia	Africa	<5 years	704817	28693.6	17343.9	41961.9
Other bacteria	CAMP	Campylobacter spp.	2012	Incidence	Rate per 100,000	LBR	Liberia	Africa	≥5 years	3620095	13170.4	7320	21332.8
Other bacteria	CAMP	Campylobacter spp.	2012	Incidence	Rate per 100,000	LBR	Liberia	Africa	All ages	4324912	15700.2	9161.79	23918.5
Other bacteria	CAMP	Campylobacter spp.	2012	Incidence	Rate per 100,000	LBY	Libya	Eastern Mediterranean	<5 years	703910	7004.73	3796.06	11361.8
Other bacteria	CAMP	Campylobacter spp.	2012	Incidence	Rate per 100,000	LBY	Libya	Eastern Mediterranean	≥5 years	5418387	2564.25	1307.12	4490.87
Other bacteria	CAMP	Campylobacter spp.	2012	Incidence	Rate per 100,000	LBY	Libya	Eastern Mediterranean	All ages	6122297	3074.79	1627.59	5152.57
Other bacteria	CAMP	Campylobacter spp.	2012	Incidence	Rate per 100,000	LCA	Saint Lucia	Americas	<5 years	11878	5613.58	2931.2	9190.62
Other bacteria	CAMP	Campylobacter spp.	2012	Incidence	Rate per 100,000	LCA	Saint Lucia	Americas	≥5 years	160318	3842.65	2021.35	6542.81
Other bacteria	CAMP	Campylobacter spp.	2012	Incidence	Rate per 100,000	LCA	Saint Lucia	Americas	All ages	172196	3964.8	2107.29	6672.57
Other bacteria	CAMP	Campylobacter spp.	2012	Incidence	Rate per 100,000	LKA	Sri Lanka	South-East Asia	<5 years	1817212	10461.2	5830.21	17132.6
Other bacteria	CAMP	Campylobacter spp.	2012	Incidence	Rate per 100,000	LKA	Sri Lanka	South-East Asia	≥5 years	19258656	3235.12	1709.07	5442.54
Other bacteria	CAMP	Campylobacter spp.	2012	Incidence	Rate per 100,000	LKA	Sri Lanka	South-East Asia	All ages	21075868	3858.18	2109.49	6476.27
Other bacteria	CAMP	Campylobacter spp.	2012	Incidence	Rate per 100,000	LSO	Lesotho	Africa	<5 years	267791	15320.4	9878.68	22143.6
Other bacteria	CAMP	Campylobacter spp.	2012	Incidence	Rate per 100,000	LSO	Lesotho	Africa	≥5 years	1755977	11647.5	6907.06	17998
Other bacteria	CAMP	Campylobacter spp.	2012	Incidence	Rate per 100,000	LSO	Lesotho	Africa	All ages	2023768	12133.5	7508.79	18416.7
Other bacteria	CAMP	Campylobacter spp.	2012	Incidence	Rate per 100,000	LTU	Lithuania	Europe	<5 years	148991	1970.29	1335.39	2615.3
Other bacteria	CAMP	Campylobacter spp.	2012	Incidence	Rate per 100,000	LTU	Lithuania	Europe	≥5 years	2855197	748.169	507.081	993.096
Other bacteria	CAMP	Campylobacter spp.	2012	Incidence	Rate per 100,000	LTU	Lithuania	Europe	All ages	3004188	808.779	548.16	1073.55
Other bacteria	CAMP	Campylobacter spp.	2012	Incidence	Rate per 100,000	LUX	Luxembourg	Europe	<5 years	29559	1735.03	1175.94	2303.03
Other bacteria	CAMP	Campylobacter spp.	2012	Incidence	Rate per 100,000	LUX	Luxembourg	Europe	≥5 years	495291	753.5	510.694	1000.17
Other bacteria	CAMP	Campylobacter spp.	2012	Incidence	Rate per 100,000	LUX	Luxembourg	Europe	All ages	524850	808.779	548.16	1073.55
Other bacteria	CAMP	Campylobacter spp.	2012	Incidence	Rate per 100,000	LVA	Latvia	Europe	<5 years	104327	1915.49	1298.25	2542.56
Other bacteria	CAMP	Campylobacter spp.	2012	Incidence	Rate per 100,000	LVA	Latvia	Europe	≥5 years	1940772	749.287	507.839	994.581
Other bacteria	CAMP	Campylobacter spp.	2012	Incidence	Rate per 100,000	LVA	Latvia	Europe	All ages	2045099	808.779	548.16	1073.55
Other bacteria	CAMP	Campylobacter spp.	2012	Incidence	Rate per 100,000	MAR	Morocco	Eastern Mediterranean	<5 years	3379298	11685.4	4820.25	21523.1
Other bacteria	CAMP	Campylobacter spp.	2012	Incidence	Rate per 100,000	MAR	Morocco	Eastern Mediterranean	≥5 years	29756214	1949.75	775.319	4024.63
Other bacteria	CAMP	Campylobacter spp.	2012	Incidence	Rate per 100,000	MAR	Morocco	Eastern Mediterranean	All ages	33135512	2942.63	1219.11	6032.11
Other bacteria	CAMP	Campylobacter spp.	2012	Incidence	Rate per 100,000	MCO	Monaco	Europe	<5 years	1578	2125.89	1440.85	2821.85
Other bacteria	CAMP	Campylobacter spp.	2012	Incidence	Rate per 100,000	MCO	Monaco	Europe	≥5 years	32753	745.322	505.151	989.317
Other bacteria	CAMP	Campylobacter spp.	2012	Incidence	Rate per 100,000	MCO	Monaco	Europe	All ages	34331	808.779	548.16	1073.55
Other bacteria	CAMP	Campylobacter spp.	2012	Incidence	Rate per 100,000	MDA	Moldova	Europe	<5 years	216415	9050.54	4687.33	14152.4
Other bacteria	CAMP	Campylobacter spp.	2012	Incidence	Rate per 100,000	MDA	Moldova	Europe	≥5 years	3303417	755.272	364.851	1337.25
Other bacteria	CAMP	Campylobacter spp.	2012	Incidence	Rate per 100,000	MDA	Moldova	Europe	All ages	3519832	1265.3	645.092	2110.42
Other bacteria	CAMP	Campylobacter spp.	2012	Incidence	Rate per 100,000	MDG	Madagascar	Africa	<5 years	3760568	26339.9	9839.4	47376.5
Other bacteria	CAMP	Campylobacter spp.	2012	Incidence	Rate per 100,000	MDG	Madagascar	Africa	≥5 years	19380910	13251.6	4548.1	25881.3
Other bacteria	CAMP	Campylobacter spp.	2012	Incidence	Rate per 100,000	MDG	Madagascar	Africa	All ages	23141478	15378.5	5594.55	29050.7
Other bacteria	CAMP	Campylobacter spp.	2012	Incidence	Rate per 100,000	MDV	Maldives	South-East Asia	<5 years	34550	16431.8	9682.72	25543.3
Other bacteria	CAMP	Campylobacter spp.	2012	Incidence	Rate per 100,000	MDV	Maldives	South-East Asia	≥5 years	345647	3116.74	1623.86	5220.66
Other bacteria	CAMP	Campylobacter spp.	2012	Incidence	Rate per 100,000	MDV	Maldives	South-East Asia	All ages	380197	4326.74	2393.37	7042.73
Other bacteria	CAMP	Campylobacter spp.	2012	Incidence	Rate per 100,000	MEX	Mexico	Americas	<5 years	11314039	5017.87	2326.93	8930.23
Other bacteria	CAMP	Campylobacter spp.	2012	Incidence	Rate per 100,000	MEX	Mexico	Americas	≥5 years	104740115	1400.5	640.088	2578.92
Other bacteria	CAMP	Campylobacter spp.	2012	Incidence	Rate per 100,000	MEX	Mexico	Americas	All ages	116054154	1753.16	795.36	3099.27
Other bacteria	CAMP	Campylobacter spp.	2012	Incidence	Rate per 100,000	MHL	Marshall Islands	Western Pacific	<5 years	7372	6890.09	3244.78	11384.2
Other bacteria	CAMP	Campylobacter spp.	2012	Incidence	Rate per 100,000	MHL	Marshall Islands	Western Pacific	≥5 years	44373	2996.14	1358	5079.01
Other bacteria	CAMP	Campylobacter spp.	2012	Incidence	Rate per 100,000	MHL	Marshall Islands	Western Pacific	All ages	51745	3550.91	1623.89	5885.7
Other bacteria	CAMP	Campylobacter spp.	2012	Incidence	Rate per 100,000	MKD	North Macedonia	Europe	<5 years	120506	4621.28	2348.59	7649.67
Other bacteria	CAMP	Campylobacter spp.	2012	Incidence	Rate per 100,000	MKD	North Macedonia	Europe	≥5 years	1913574	156.834	72.2814	277.182
Other bacteria	CAMP	Campylobacter spp.	2012	Incidence	Rate per 100,000	MKD	North Macedonia	Europe	All ages	2034080	421.324	208.996	712.694
Other bacteria	CAMP	Campylobacter spp.	2012	Incidence	Rate per 100,000	MLI	Mali	Africa	<5 years	3244125	19889.6	8833.09	33737.8
Other bacteria	CAMP	Campylobacter spp.	2012	Incidence	Rate per 100,000	MLI	Mali	Africa	≥5 years	13488788	12345.5	4914.97	23405.5
Other bacteria	CAMP	Campylobacter spp.	2012	Incidence	Rate per 100,000	MLI	Mali	Africa	All ages	16732913	13808.1	5691.42	25528.8
Other bacteria	CAMP	Campylobacter spp.	2012	Incidence	Rate per 100,000	MLT	Malta	Europe	<5 years	20637	2015.51	1366.04	2675.33
Other bacteria	CAMP	Campylobacter spp.	2012	Incidence	Rate per 100,000	MLT	Malta	Europe	≥5 years	405030	747.294	506.488	991.934
Other bacteria	CAMP	Campylobacter spp.	2012	Incidence	Rate per 100,000	MLT	Malta	Europe	All ages	425667	808.779	548.16	1073.55
Other bacteria	CAMP	Campylobacter spp.	2012	Incidence	Rate per 100,000	MMR	Myanmar	South-East Asia	<5 years	4491020	18369.8	11241.8	28841.3
Other bacteria	CAMP	Campylobacter spp.	2012	Incidence	Rate per 100,000	MMR	Myanmar	South-East Asia	≥5 years	45133596	2662.35	1424.31	4428.1
Other bacteria	CAMP	Campylobacter spp.	2012	Incidence	Rate per 100,000	MMR	Myanmar	South-East Asia	All ages	49624616	4083.87	2350.64	6550.78
Other bacteria	CAMP	Campylobacter spp.	2012	Incidence	Rate per 100,000	MNE	Montenegro	Europe	<5 years	39821	3241.02	1668.16	5391.96
Other bacteria	CAMP	Campylobacter spp.	2012	Incidence	Rate per 100,000	MNE	Montenegro	Europe	≥5 years	593637	122.396	57.2678	219.112
Other bacteria	CAMP	Campylobacter spp.	2012	Incidence	Rate per 100,000	MNE	Montenegro	Europe	All ages	633458	318.442	159.458	541.467
Other bacteria	CAMP	Campylobacter spp.	2012	Incidence	Rate per 100,000	MNG	Mongolia	Western Pacific	<5 years	313813	4292.14	2266.81	7119.01
Other bacteria	CAMP	Campylobacter spp.	2012	Incidence	Rate per 100,000	MNG	Mongolia	Western Pacific	≥5 years	2455109	329.781	154.704	571.41
Other bacteria	CAMP	Campylobacter spp.	2012	Incidence	Rate per 100,000	MNG	Mongolia	Western Pacific	All ages	2768922	778.851	406.01	1305.59
Other bacteria	CAMP	Campylobacter spp.	2012	Incidence	Rate per 100,000	MOZ	Mozambique	Africa	<5 years	4322115	15131.9	7603.49	26085
Other bacteria	CAMP	Campylobacter spp.	2012	Incidence	Rate per 100,000	MOZ	Mozambique	Africa	≥5 years	19665754	8061.53	3558.52	14952.7
Other bacteria	CAMP	Campylobacter spp.	2012	Incidence	Rate per 100,000	MOZ	Mozambique	Africa	All ages	23987869	9335.47	4316.38	16852.5
Other bacteria	CAMP	Campylobacter spp.	2012	Incidence	Rate per 100,000	MRT	Mauritania	Africa	<5 years	620823	24905	15551.3	36000.4
Other bacteria	CAMP	Campylobacter spp.	2012	Incidence	Rate per 100,000	MRT	Mauritania	Africa	≥5 years	2939212	12170.8	7235.11	18986.6
Other bacteria	CAMP	Campylobacter spp.	2012	Incidence	Rate per 100,000	MRT	Mauritania	Africa	All ages	3560035	14391.5	8914.76	21766.9
Other bacteria	CAMP	Campylobacter spp.	2012	Incidence	Rate per 100,000	MUS	Mauritius	Africa	<5 years	76323	19169.4	11010.3	29920
Other bacteria	CAMP	Campylobacter spp.	2012	Incidence	Rate per 100,000	MUS	Mauritius	Africa	≥5 years	1211731	3797.13	2089.31	6294.78
Other bacteria	CAMP	Campylobacter spp.	2012	Incidence	Rate per 100,000	MUS	Mauritius	Africa	All ages	1288054	4708.01	2603.26	7643.36
Other bacteria	CAMP	Campylobacter spp.	2012	Incidence	Rate per 100,000	MWI	Malawi	Africa	<5 years	2783040	23391.1	11150.4	39883.2
Other bacteria	CAMP	Campylobacter spp.	2012	Incidence	Rate per 100,000	MWI	Malawi	Africa	≥5 years	12702973	9739.82	4364.52	18380.8
Other bacteria	CAMP	Campylobacter spp.	2012	Incidence	Rate per 100,000	MWI	Malawi	Africa	All ages	15486013	12193.1	5514.15	21748.5
Other bacteria	CAMP	Campylobacter spp.	2012	Incidence	Rate per 100,000	MYS	Malaysia	Western Pacific	<5 years	2503833	7028.8	2786.75	13855.2
Other bacteria	CAMP	Campylobacter spp.	2012	Incidence	Rate per 100,000	MYS	Malaysia	Western Pacific	≥5 years	26905755	3103.56	1138.21	6161.35
Other bacteria	CAMP	Campylobacter spp.	2012	Incidence	Rate per 100,000	MYS	Malaysia	Western Pacific	All ages	29409588	3437.74	1297.01	6780.76
Other bacteria	CAMP	Campylobacter spp.	2012	Incidence	Rate per 100,000	NAM	Namibia	Africa	<5 years	297388	15655.4	8838.3	24382.5
Other bacteria	CAMP	Campylobacter spp.	2012	Incidence	Rate per 100,000	NAM	Namibia	Africa	≥5 years	1868683	12067.5	6591.83	19260
Other bacteria	CAMP	Campylobacter spp.	2012	Incidence	Rate per 100,000	NAM	Namibia	Africa	All ages	2166071	12560.1	6946.66	19728.4
Other bacteria	CAMP	Campylobacter spp.	2012	Incidence	Rate per 100,000	NER	Niger	Africa	<5 years	3551886	27689.9	16614.9	40835
Other bacteria	CAMP	Campylobacter spp.	2012	Incidence	Rate per 100,000	NER	Niger	Africa	≥5 years	13943513	10920.8	6071.56	17804.9
Other bacteria	CAMP	Campylobacter spp.	2012	Incidence	Rate per 100,000	NER	Niger	Africa	All ages	17495399	14325.2	8269.13	22020.3
Other bacteria	CAMP	Campylobacter spp.	2012	Incidence	Rate per 100,000	NGA	Nigeria	Africa	<5 years	30855696	23575.5	14939.8	34870.7
Other bacteria	CAMP	Campylobacter spp.	2012	Incidence	Rate per 100,000	NGA	Nigeria	Africa	≥5 years	142922042	9095.56	5413.53	14262.7
Other bacteria	CAMP	Campylobacter spp.	2012	Incidence	Rate per 100,000	NGA	Nigeria	Africa	All ages	173777738	11666.6	7285.75	17816.5
Other bacteria	CAMP	Campylobacter spp.	2012	Incidence	Rate per 100,000	NIC	Nicaragua	Americas	<5 years	674426	3741.27	1325.84	7254.62
Other bacteria	CAMP	Campylobacter spp.	2012	Incidence	Rate per 100,000	NIC	Nicaragua	Americas	≥5 years	5185524	1462.95	513.493	3178.32
Other bacteria	CAMP	Campylobacter spp.	2012	Incidence	Rate per 100,000	NIC	Nicaragua	Americas	All ages	5859950	1725.16	608.493	3634.07
Other bacteria	CAMP	Campylobacter spp.	2012	Incidence	Rate per 100,000	NIU	Niue	Western Pacific	<5 years	152	1455.07	1011.99	2197.89
Other bacteria	CAMP	Campylobacter spp.	2012	Incidence	Rate per 100,000	NIU	Niue	Western Pacific	≥5 years	1601	1005.27	699.155	1518.47
Other bacteria	CAMP	Campylobacter spp.	2012	Incidence	Rate per 100,000	NIU	Niue	Western Pacific	All ages	1753	1044.27	726.28	1577.38
Other bacteria	CAMP	Campylobacter spp.	2012	Incidence	Rate per 100,000	NLD	Netherlands	Europe	<5 years	928831	1776.81	1204.25	2358.48
Other bacteria	CAMP	Campylobacter spp.	2012	Incidence	Rate per 100,000	NLD	Netherlands	Europe	≥5 years	15960614	752.444	509.978	998.771
Other bacteria	CAMP	Campylobacter spp.	2012	Incidence	Rate per 100,000	NLD	Netherlands	Europe	All ages	16889445	808.779	548.16	1073.55
Other bacteria	CAMP	Campylobacter spp.	2012	Incidence	Rate per 100,000	NOR	Norway	Europe	<5 years	310769	1567.67	1062.5	2080.87
Other bacteria	CAMP	Campylobacter spp.	2012	Incidence	Rate per 100,000	NOR	Norway	Europe	≥5 years	4674964	758.332	513.969	1006.59
Other bacteria	CAMP	Campylobacter spp.	2012	Incidence	Rate per 100,000	NOR	Norway	Europe	All ages	4985733	808.779	548.16	1073.55
Other bacteria	CAMP	Campylobacter spp.	2012	Incidence	Rate per 100,000	NPL	Nepal	South-East Asia	<5 years	3004290	12483.2	6582.3	20417.3
Other bacteria	CAMP	Campylobacter spp.	2012	Incidence	Rate per 100,000	NPL	Nepal	South-East Asia	≥5 years	24501410	5410.25	2535.31	9680.65
Other bacteria	CAMP	Campylobacter spp.	2012	Incidence	Rate per 100,000	NPL	Nepal	South-East Asia	All ages	27505700	6182.79	3007.66	10679.3
Other bacteria	CAMP	Campylobacter spp.	2012	Incidence	Rate per 100,000	NRU	Nauru	Western Pacific	<5 years	1625	786.973	547.331	1188.72
Other bacteria	CAMP	Campylobacter spp.	2012	Incidence	Rate per 100,000	NRU	Nauru	Western Pacific	≥5 years	8511	1093.4	760.447	1651.58
Other bacteria	CAMP	Campylobacter spp.	2012	Incidence	Rate per 100,000	NRU	Nauru	Western Pacific	All ages	10136	1044.27	726.28	1577.38
Other bacteria	CAMP	Campylobacter spp.	2012	Incidence	Rate per 100,000	NZL	New Zealand	Western Pacific	<5 years	316589	1752.29	1218.7	2646.84
Other bacteria	CAMP	Campylobacter spp.	2012	Incidence	Rate per 100,000	NZL	New Zealand	Western Pacific	≥5 years	4080405	989.34	688.075	1494.4
Other bacteria	CAMP	Campylobacter spp.	2012	Incidence	Rate per 100,000	NZL	New Zealand	Western Pacific	All ages	4396994	1044.27	726.28	1577.38
Other bacteria	CAMP	Campylobacter spp.	2012	Incidence	Rate per 100,000	OMN	Oman	Eastern Mediterranean	<5 years	320201	1184.41	613.061	2367.98
Other bacteria	CAMP	Campylobacter spp.	2012	Incidence	Rate per 100,000	OMN	Oman	Eastern Mediterranean	≥5 years	3032710	909.995	471.023	1819.35
Other bacteria	CAMP	Campylobacter spp.	2012	Incidence	Rate per 100,000	OMN	Oman	Eastern Mediterranean	All ages	3352911	936.201	484.587	1871.74
Other bacteria	CAMP	Campylobacter spp.	2012	Incidence	Rate per 100,000	PAK	Pakistan	Eastern Mediterranean	<5 years	29906097	37143.3	19377.9	60674.4
Other bacteria	CAMP	Campylobacter spp.	2012	Incidence	Rate per 100,000	PAK	Pakistan	Eastern Mediterranean	≥5 years	175989337	12121.3	5530.45	21915.7
Other bacteria	CAMP	Campylobacter spp.	2012	Incidence	Rate per 100,000	PAK	Pakistan	Eastern Mediterranean	All ages	205895434	15755.7	7715.22	26437.1
Other bacteria	CAMP	Campylobacter spp.	2012	Incidence	Rate per 100,000	PAN	Panama	Americas	<5 years	373021	1025.65	620.491	1490.61
Other bacteria	CAMP	Campylobacter spp.	2012	Incidence	Rate per 100,000	PAN	Panama	Americas	≥5 years	3353270	830.251	502.281	1206.63
Other bacteria	CAMP	Campylobacter spp.	2012	Incidence	Rate per 100,000	PAN	Panama	Americas	All ages	3726291	849.811	514.114	1235.06
Other bacteria	CAMP	Campylobacter spp.	2012	Incidence	Rate per 100,000	PER	Peru	Americas	<5 years	2877529	19893.4	9463.34	33677.7
Other bacteria	CAMP	Campylobacter spp.	2012	Incidence	Rate per 100,000	PER	Peru	Americas	≥5 years	26544019	4042.44	1769.76	7404.03
Other bacteria	CAMP	Campylobacter spp.	2012	Incidence	Rate per 100,000	PER	Peru	Americas	All ages	29421548	5592.71	2566.09	10015.5
Other bacteria	CAMP	Campylobacter spp.	2012	Incidence	Rate per 100,000	PHL	Philippines	Western Pacific	<5 years	12270966	14879.9	7754.4	23954.3
Other bacteria	CAMP	Campylobacter spp.	2012	Incidence	Rate per 100,000	PHL	Philippines	Western Pacific	≥5 years	86866875	2757.23	1348.21	4826.2
Other bacteria	CAMP	Campylobacter spp.	2012	Incidence	Rate per 100,000	PHL	Philippines	Western Pacific	All ages	99137841	4257.74	2224.58	7151.42
Other bacteria	CAMP	Campylobacter spp.	2012	Incidence	Rate per 100,000	PLW	Palau	Western Pacific	<5 years	1205	7822.84	3213.16	13149.4
Other bacteria	CAMP	Campylobacter spp.	2012	Incidence	Rate per 100,000	PLW	Palau	Western Pacific	≥5 years	16712	2856.26	1249.02	5020.42
Other bacteria	CAMP	Campylobacter spp.	2012	Incidence	Rate per 100,000	PLW	Palau	Western Pacific	All ages	17917	3190.28	1379.16	5625.23
Other bacteria	CAMP	Campylobacter spp.	2012	Incidence	Rate per 100,000	PNG	Papua New Guinea	Western Pacific	<5 years	1085046	17302.7	9304.34	28486.8
Other bacteria	CAMP	Campylobacter spp.	2012	Incidence	Rate per 100,000	PNG	Papua New Guinea	Western Pacific	≥5 years	6885572	4142.84	2103.19	7280.06
Other bacteria	CAMP	Campylobacter spp.	2012	Incidence	Rate per 100,000	PNG	Papua New Guinea	Western Pacific	All ages	7970618	5934.31	3176.85	9979.73
Other bacteria	CAMP	Campylobacter spp.	2012	Incidence	Rate per 100,000	POL	Poland	Europe	<5 years	2066568	1808.17	1225.51	2400.11
Other bacteria	CAMP	Campylobacter spp.	2012	Incidence	Rate per 100,000	POL	Poland	Europe	≥5 years	36174175	751.686	509.464	997.764
Other bacteria	CAMP	Campylobacter spp.	2012	Incidence	Rate per 100,000	POL	Poland	Europe	All ages	38240743	808.779	548.16	1073.55
Other bacteria	CAMP	Campylobacter spp.	2012	Incidence	Rate per 100,000	PRK	North Korea	South-East Asia	<5 years	1641200	16701.3	9921.81	25989.3
Other bacteria	CAMP	Campylobacter spp.	2012	Incidence	Rate per 100,000	PRK	North Korea	South-East Asia	≥5 years	23512595	4184.71	2247	7182.44
Other bacteria	CAMP	Campylobacter spp.	2012	Incidence	Rate per 100,000	PRK	North Korea	South-East Asia	All ages	25153795	5001.38	2827.38	8437.44
Other bacteria	CAMP	Campylobacter spp.	2012	Incidence	Rate per 100,000	PRT	Portugal	Europe	<5 years	494743	2081.6	1410.83	2763.05
Other bacteria	CAMP	Campylobacter spp.	2012	Incidence	Rate per 100,000	PRT	Portugal	Europe	≥5 years	10044608	746.087	505.67	990.333
Other bacteria	CAMP	Campylobacter spp.	2012	Incidence	Rate per 100,000	PRT	Portugal	Europe	All ages	10539351	808.779	548.16	1073.55
Other bacteria	CAMP	Campylobacter spp.	2012	Incidence	Rate per 100,000	PRY	Paraguay	Americas	<5 years	624053	5313.42	2990.28	8433.88
Other bacteria	CAMP	Campylobacter spp.	2012	Incidence	Rate per 100,000	PRY	Paraguay	Americas	≥5 years	5230584	1350.51	741.707	2351.2
Other bacteria	CAMP	Campylobacter spp.	2012	Incidence	Rate per 100,000	PRY	Paraguay	Americas	All ages	5854637	1772.92	1007.74	2917.3
Other bacteria	CAMP	Campylobacter spp.	2012	Incidence	Rate per 100,000	QAT	Qatar	Eastern Mediterranean	<5 years	104110	2019.47	1045.3	4037.53
Other bacteria	CAMP	Campylobacter spp.	2012	Incidence	Rate per 100,000	QAT	Qatar	Eastern Mediterranean	≥5 years	1754676	871.927	451.318	1743.24
Other bacteria	CAMP	Campylobacter spp.	2012	Incidence	Rate per 100,000	QAT	Qatar	Eastern Mediterranean	All ages	1858786	936.201	484.587	1871.74
Other bacteria	CAMP	Campylobacter spp.	2012	Incidence	Rate per 100,000	ROU	Romania	Europe	<5 years	1047041	1885.76	1278.1	2503.1
Other bacteria	CAMP	Campylobacter spp.	2012	Incidence	Rate per 100,000	ROU	Romania	Europe	≥5 years	19159331	749.923	508.269	995.424
Other bacteria	CAMP	Campylobacter spp.	2012	Incidence	Rate per 100,000	ROU	Romania	Europe	All ages	20206372	808.779	548.16	1073.55
Other bacteria	CAMP	Campylobacter spp.	2012	Incidence	Rate per 100,000	RUS	Russia	Europe	<5 years	8439994	7342.37	3746.1	11983.9
Other bacteria	CAMP	Campylobacter spp.	2012	Incidence	Rate per 100,000	RUS	Russia	Europe	≥5 years	135702452	1020.48	487.925	1862.83
Other bacteria	CAMP	Campylobacter spp.	2012	Incidence	Rate per 100,000	RUS	Russia	Europe	All ages	144142446	1390.65	680.432	2422.09
Other bacteria	CAMP	Campylobacter spp.	2012	Incidence	Rate per 100,000	RWA	Rwanda	Africa	<5 years	1664280	22729	13745	33616.4
Other bacteria	CAMP	Campylobacter spp.	2012	Incidence	Rate per 100,000	RWA	Rwanda	Africa	≥5 years	9036961	9209.21	4947.06	14954.3
Other bacteria	CAMP	Campylobacter spp.	2012	Incidence	Rate per 100,000	RWA	Rwanda	Africa	All ages	10701241	11311.8	6313.64	17712.7
Other bacteria	CAMP	Campylobacter spp.	2012	Incidence	Rate per 100,000	SAU	Saudi Arabia	Eastern Mediterranean	<5 years	2623086	1146.25	593.308	2291.69
Other bacteria	CAMP	Campylobacter spp.	2012	Incidence	Rate per 100,000	SAU	Saudi Arabia	Eastern Mediterranean	≥5 years	23958985	913.205	472.684	1825.77
Other bacteria	CAMP	Campylobacter spp.	2012	Incidence	Rate per 100,000	SAU	Saudi Arabia	Eastern Mediterranean	All ages	26582071	936.201	484.587	1871.74
Other bacteria	CAMP	Campylobacter spp.	2012	Incidence	Rate per 100,000	SDN	Sudan	Eastern Mediterranean	<5 years	6132457	30671.9	13101.9	55829.4
Other bacteria	CAMP	Campylobacter spp.	2012	Incidence	Rate per 100,000	SDN	Sudan	Eastern Mediterranean	≥5 years	30370284	5478.07	2171.9	10986.3
Other bacteria	CAMP	Campylobacter spp.	2012	Incidence	Rate per 100,000	SDN	Sudan	Eastern Mediterranean	All ages	36502741	9710.63	4198.25	18171.1
Other bacteria	CAMP	Campylobacter spp.	2012	Incidence	Rate per 100,000	SEAR	South-East Asian Region	South-East Asia	<5 years	184065966	15613.5	9422.39	23368.5
Other bacteria	CAMP	Campylobacter spp.	2012	Incidence	Rate per 100,000	SEAR	South-East Asian Region	South-East Asia	≥5 years	1686147086	8807.39	4658.99	14063.9
Other bacteria	CAMP	Campylobacter spp.	2012	Incidence	Rate per 100,000	SEAR	South-East Asian Region	South-East Asia	All ages	1870213052	9477.25	5170.53	14841.2
Other bacteria	CAMP	Campylobacter spp.	2012	Incidence	Rate per 100,000	SEN	Senegal	Africa	<5 years	2159685	22517.5	8074.07	41069.7
Other bacteria	CAMP	Campylobacter spp.	2012	Incidence	Rate per 100,000	SEN	Senegal	Africa	≥5 years	10971179	9378.03	3039.52	18174.9
Other bacteria	CAMP	Campylobacter spp.	2012	Incidence	Rate per 100,000	SEN	Senegal	Africa	All ages	13130864	11539.1	3865.02	21385.8
Other bacteria	CAMP	Campylobacter spp.	2012	Incidence	Rate per 100,000	SGP	Singapore	Western Pacific	<5 years	225676	2929.33	2037.32	4424.76
Other bacteria	CAMP	Campylobacter spp.	2012	Incidence	Rate per 100,000	SGP	Singapore	Western Pacific	≥5 years	5014035	959.429	667.272	1449.22
Other bacteria	CAMP	Campylobacter spp.	2012	Incidence	Rate per 100,000	SGP	Singapore	Western Pacific	All ages	5239711	1044.27	726.28	1577.38
Other bacteria	CAMP	Campylobacter spp.	2012	Incidence	Rate per 100,000	SLB	Solomon Islands	Western Pacific	<5 years	85833	7103.4	3864.9	11500.5
Other bacteria	CAMP	Campylobacter spp.	2012	Incidence	Rate per 100,000	SLB	Solomon Islands	Western Pacific	≥5 years	477271	3671.26	1848.46	6438.24
Other bacteria	CAMP	Campylobacter spp.	2012	Incidence	Rate per 100,000	SLB	Solomon Islands	Western Pacific	All ages	563104	4194.41	2191.35	7065.74
Other bacteria	CAMP	Campylobacter spp.	2012	Incidence	Rate per 100,000	SLE	Sierra Leone	Africa	<5 years	1048095	21270.4	12899	31507.7
Other bacteria	CAMP	Campylobacter spp.	2012	Incidence	Rate per 100,000	SLE	Sierra Leone	Africa	≥5 years	5422031	10749.4	6005.29	17629
Other bacteria	CAMP	Campylobacter spp.	2012	Incidence	Rate per 100,000	SLE	Sierra Leone	Africa	All ages	6470126	12453.7	7150.15	19538.7
Other bacteria	CAMP	Campylobacter spp.	2012	Incidence	Rate per 100,000	SLV	El Salvador	Americas	<5 years	581623	5711.47	3194.38	9007.95
Other bacteria	CAMP	Campylobacter spp.	2012	Incidence	Rate per 100,000	SLV	El Salvador	Americas	≥5 years	5519877	1785.47	968.533	3091.55
Other bacteria	CAMP	Campylobacter spp.	2012	Incidence	Rate per 100,000	SLV	El Salvador	Americas	All ages	6101500	2159.71	1167.8	3544.88
Other bacteria	CAMP	Campylobacter spp.	2012	Incidence	Rate per 100,000	SMR	San Marino	Europe	<5 years	1724	1891.62	1282.07	2510.87
Other bacteria	CAMP	Campylobacter spp.	2012	Incidence	Rate per 100,000	SMR	San Marino	Europe	≥5 years	31650	749.796	508.183	995.256
Other bacteria	CAMP	Campylobacter spp.	2012	Incidence	Rate per 100,000	SMR	San Marino	Europe	All ages	33374	808.779	548.16	1073.55
Other bacteria	CAMP	Campylobacter spp.	2012	Incidence	Rate per 100,000	SOM	Somalia	Eastern Mediterranean	<5 years	2301462	20982.6	11490.6	34281.9
Other bacteria	CAMP	Campylobacter spp.	2012	Incidence	Rate per 100,000	SOM	Somalia	Eastern Mediterranean	≥5 years	9985885	7428.71	3714.15	13428.6
Other bacteria	CAMP	Campylobacter spp.	2012	Incidence	Rate per 100,000	SOM	Somalia	Eastern Mediterranean	All ages	12287347	9967.4	5319.47	16882.2
Other bacteria	CAMP	Campylobacter spp.	2012	Incidence	Rate per 100,000	SRB	Serbia	Europe	<5 years	341442	3807.58	1870.07	6339.92
Other bacteria	CAMP	Campylobacter spp.	2012	Incidence	Rate per 100,000	SRB	Serbia	Europe	≥5 years	7007353	165.688	78.8222	297.206
Other bacteria	CAMP	Campylobacter spp.	2012	Incidence	Rate per 100,000	SRB	Serbia	Europe	All ages	7348795	334.899	165.434	572.481
Other bacteria	CAMP	Campylobacter spp.	2012	Incidence	Rate per 100,000	SSD	South Sudan	Africa	<5 years	1773168	31876.4	19406.4	46235.1
Other bacteria	CAMP	Campylobacter spp.	2012	Incidence	Rate per 100,000	SSD	South Sudan	Africa	≥5 years	8763700	13384	7420.21	21718
Other bacteria	CAMP	Campylobacter spp.	2012	Incidence	Rate per 100,000	SSD	South Sudan	Africa	All ages	10536868	16495.9	9464.3	25429.6
Other bacteria	CAMP	Campylobacter spp.	2012	Incidence	Rate per 100,000	STP	Sao Tome and Principe	Africa	<5 years	29506	10579.9	6550.84	15319.8
Other bacteria	CAMP	Campylobacter spp.	2012	Incidence	Rate per 100,000	STP	Sao Tome and Principe	Africa	≥5 years	158054	6843.67	3965.54	10611.3
Other bacteria	CAMP	Campylobacter spp.	2012	Incidence	Rate per 100,000	STP	Sao Tome and Principe	Africa	All ages	187560	7431.43	4547.19	11478.3
Other bacteria	CAMP	Campylobacter spp.	2012	Incidence	Rate per 100,000	SUR	Suriname	Americas	<5 years	55648	4931.54	2726.85	7882.89
Other bacteria	CAMP	Campylobacter spp.	2012	Incidence	Rate per 100,000	SUR	Suriname	Americas	≥5 years	503788	2593.88	1378.38	4453.21
Other bacteria	CAMP	Campylobacter spp.	2012	Incidence	Rate per 100,000	SUR	Suriname	Americas	All ages	559436	2826.41	1507.95	4727.81
Other bacteria	CAMP	Campylobacter spp.	2012	Incidence	Rate per 100,000	SVK	Slovakia	Europe	<5 years	289550	1822.87	1235.47	2419.61
Other bacteria	CAMP	Campylobacter spp.	2012	Incidence	Rate per 100,000	SVK	Slovakia	Europe	≥5 years	5111970	751.339	509.23	997.305
Other bacteria	CAMP	Campylobacter spp.	2012	Incidence	Rate per 100,000	SVK	Slovakia	Europe	All ages	5401520	808.779	548.16	1073.55
Other bacteria	CAMP	Campylobacter spp.	2012	Incidence	Rate per 100,000	SVN	Slovenia	Europe	<5 years	109407	1832.19	1241.79	2431.99
Other bacteria	CAMP	Campylobacter spp.	2012	Incidence	Rate per 100,000	SVN	Slovenia	Europe	≥5 years	1942006	751.123	509.083	997.017
Other bacteria	CAMP	Campylobacter spp.	2012	Incidence	Rate per 100,000	SVN	Slovenia	Europe	All ages	2051413	808.779	548.16	1073.55
Other bacteria	CAMP	Campylobacter spp.	2012	Incidence	Rate per 100,000	SWE	Sweden	Europe	<5 years	567371	1633.19	1106.91	2167.84
Other bacteria	CAMP	Campylobacter spp.	2012	Incidence	Rate per 100,000	SWE	Sweden	Europe	≥5 years	8915538	756.315	512.602	1003.91
Other bacteria	CAMP	Campylobacter spp.	2012	Incidence	Rate per 100,000	SWE	Sweden	Europe	All ages	9482909	808.779	548.16	1073.55
Other bacteria	CAMP	Campylobacter spp.	2012	Incidence	Rate per 100,000	SWZ	Eswatini	Africa	<5 years	150020	16469.3	10449.2	24036
Other bacteria	CAMP	Campylobacter spp.	2012	Incidence	Rate per 100,000	SWZ	Eswatini	Africa	≥5 years	970836	12768.9	7683.61	19318.4
Other bacteria	CAMP	Campylobacter spp.	2012	Incidence	Rate per 100,000	SWZ	Eswatini	Africa	All ages	1120856	13264.1	8191.82	19935.2
Other bacteria	CAMP	Campylobacter spp.	2012	Incidence	Rate per 100,000	SYC	Seychelles	Africa	<5 years	7561	8213.48	4548.55	13168.3
Other bacteria	CAMP	Campylobacter spp.	2012	Incidence	Rate per 100,000	SYC	Seychelles	Africa	≥5 years	90716	2922.89	1543.39	4812.18
Other bacteria	CAMP	Campylobacter spp.	2012	Incidence	Rate per 100,000	SYC	Seychelles	Africa	All ages	98277	3329.92	1824.43	5344.68
Other bacteria	CAMP	Campylobacter spp.	2012	Incidence	Rate per 100,000	SYR	Syria	Eastern Mediterranean	<5 years	3121846	7424.66	3935.87	11842.3
Other bacteria	CAMP	Campylobacter spp.	2012	Incidence	Rate per 100,000	SYR	Syria	Eastern Mediterranean	≥5 years	19899785	2298.69	1090.02	4094.25
Other bacteria	CAMP	Campylobacter spp.	2012	Incidence	Rate per 100,000	SYR	Syria	Eastern Mediterranean	All ages	23021631	2993.8	1547.17	5115.17
Other bacteria	CAMP	Campylobacter spp.	2012	Incidence	Rate per 100,000	TCD	Chad	Africa	<5 years	2611177	30220.8	18238.6	44496.5
Other bacteria	CAMP	Campylobacter spp.	2012	Incidence	Rate per 100,000	TCD	Chad	Africa	≥5 years	10372940	11016.5	5981.15	17949.6
Other bacteria	CAMP	Campylobacter spp.	2012	Incidence	Rate per 100,000	TCD	Chad	Africa	All ages	12984117	14878.6	8657.74	22965.8
Other bacteria	CAMP	Campylobacter spp.	2012	Incidence	Rate per 100,000	TGO	Togo	Africa	<5 years	1151075	24614.9	14896	36177.1
Other bacteria	CAMP	Campylobacter spp.	2012	Incidence	Rate per 100,000	TGO	Togo	Africa	≥5 years	5857620	10220.8	5581.26	16649.4
Other bacteria	CAMP	Campylobacter spp.	2012	Incidence	Rate per 100,000	TGO	Togo	Africa	All ages	7008695	12584.8	7208.68	19602.1
Other bacteria	CAMP	Campylobacter spp.	2012	Incidence	Rate per 100,000	THA	Thailand	South-East Asia	<5 years	4147597	13425	6841.95	22465.5
Other bacteria	CAMP	Campylobacter spp.	2012	Incidence	Rate per 100,000	THA	Thailand	South-East Asia	≥5 years	65075735	4450.74	2128.29	8060.61
Other bacteria	CAMP	Campylobacter spp.	2012	Incidence	Rate per 100,000	THA	Thailand	South-East Asia	All ages	69223332	4988.44	2440.71	8821.39
Other bacteria	CAMP	Campylobacter spp.	2012	Incidence	Rate per 100,000	TJK	Tajikistan	Europe	<5 years	1118580	11418.8	6508.12	18168
Other bacteria	CAMP	Campylobacter spp.	2012	Incidence	Rate per 100,000	TJK	Tajikistan	Europe	≥5 years	6795026	2115.91	1090.57	3711.47
Other bacteria	CAMP	Campylobacter spp.	2012	Incidence	Rate per 100,000	TJK	Tajikistan	Europe	All ages	7913606	3430.86	1894.2	5597.63
Other bacteria	CAMP	Campylobacter spp.	2012	Incidence	Rate per 100,000	TKM	Turkmenistan	Europe	<5 years	639519	4165.04	2200.56	6970.57
Other bacteria	CAMP	Campylobacter spp.	2012	Incidence	Rate per 100,000	TKM	Turkmenistan	Europe	≥5 years	5104985	726.445	346.603	1294.68
Other bacteria	CAMP	Campylobacter spp.	2012	Incidence	Rate per 100,000	TKM	Turkmenistan	Europe	All ages	5744504	1109.25	558.605	1873.75
Other bacteria	CAMP	Campylobacter spp.	2012	Incidence	Rate per 100,000	TLS	Timor-Leste	South-East Asia	<5 years	156959	24314.9	14514.6	38713.1
Other bacteria	CAMP	Campylobacter spp.	2012	Incidence	Rate per 100,000	TLS	Timor-Leste	South-East Asia	≥5 years	965785	5005.66	2663.1	8289.05
Other bacteria	CAMP	Campylobacter spp.	2012	Incidence	Rate per 100,000	TLS	Timor-Leste	South-East Asia	All ages	1122744	7705.08	4445.24	12461.3
Other bacteria	CAMP	Campylobacter spp.	2012	Incidence	Rate per 100,000	TON	Tonga	Western Pacific	<5 years	14137	5671.37	2660.26	9252.61
Other bacteria	CAMP	Campylobacter spp.	2012	Incidence	Rate per 100,000	TON	Tonga	Western Pacific	≥5 years	93482	3926.88	1892.6	6814.6
Other bacteria	CAMP	Campylobacter spp.	2012	Incidence	Rate per 100,000	TON	Tonga	Western Pacific	All ages	107619	4156.04	2032.49	7092.65
Other bacteria	CAMP	Campylobacter spp.	2012	Incidence	Rate per 100,000	TTO	Trinidad and Tobago	Americas	<5 years	95251	1508.35	912.516	2192.14
Other bacteria	CAMP	Campylobacter spp.	2012	Incidence	Rate per 100,000	TTO	Trinidad and Tobago	Americas	≥5 years	1304072	801.711	485.014	1165.15
Other bacteria	CAMP	Campylobacter spp.	2012	Incidence	Rate per 100,000	TTO	Trinidad and Tobago	Americas	All ages	1399323	849.811	514.114	1235.06
Other bacteria	CAMP	Campylobacter spp.	2012	Incidence	Rate per 100,000	TUN	Tunisia	Eastern Mediterranean	<5 years	969676	8114.7	4284.03	12940.1
Other bacteria	CAMP	Campylobacter spp.	2012	Incidence	Rate per 100,000	TUN	Tunisia	Eastern Mediterranean	≥5 years	9977095	1994.19	1024.78	3447.69
Other bacteria	CAMP	Campylobacter spp.	2012	Incidence	Rate per 100,000	TUN	Tunisia	Eastern Mediterranean	All ages	10946771	2536.35	1375.06	4192.33
Other bacteria	CAMP	Campylobacter spp.	2012	Incidence	Rate per 100,000	TUR	Turkey	Europe	<5 years	6187599	8198.49	3869.78	14097.7
Other bacteria	CAMP	Campylobacter spp.	2012	Incidence	Rate per 100,000	TUR	Turkey	Europe	≥5 years	68456533	2084.62	900.788	3786.71
Other bacteria	CAMP	Campylobacter spp.	2012	Incidence	Rate per 100,000	TUR	Turkey	Europe	All ages	74644132	2591.43	1238.86	4478.35
Other bacteria	CAMP	Campylobacter spp.	2012	Incidence	Rate per 100,000	TUV	Tuvalu	Western Pacific	<5 years	1291	4923.91	2434.18	7980.81
Other bacteria	CAMP	Campylobacter spp.	2012	Incidence	Rate per 100,000	TUV	Tuvalu	Western Pacific	≥5 years	9571	2819.4	1380.62	4823.75
Other bacteria	CAMP	Campylobacter spp.	2012	Incidence	Rate per 100,000	TUV	Tuvalu	Western Pacific	All ages	10862	3069.53	1549.56	5164.48
Other bacteria	CAMP	Campylobacter spp.	2012	Incidence	Rate per 100,000	TZA	Tanzania	Africa	<5 years	8021671	14155.6	7754.39	23457.4
Other bacteria	CAMP	Campylobacter spp.	2012	Incidence	Rate per 100,000	TZA	Tanzania	Africa	≥5 years	38657854	8441.06	4016.25	15231.1
Other bacteria	CAMP	Campylobacter spp.	2012	Incidence	Rate per 100,000	TZA	Tanzania	Africa	All ages	46679525	9423.09	4791.88	16672.4
Other bacteria	CAMP	Campylobacter spp.	2012	Incidence	Rate per 100,000	UGA	Uganda	Africa	<5 years	6350048	21386.6	12959.3	31396
Other bacteria	CAMP	Campylobacter spp.	2012	Incidence	Rate per 100,000	UGA	Uganda	Africa	≥5 years	27491618	10330.6	5638.19	16859.7
Other bacteria	CAMP	Campylobacter spp.	2012	Incidence	Rate per 100,000	UGA	Uganda	Africa	All ages	33841666	12405.1	7148.24	19312.8
Other bacteria	CAMP	Campylobacter spp.	2012	Incidence	Rate per 100,000	UKR	Ukraine	Europe	<5 years	2505131	4072.17	2078.9	6804.55
Other bacteria	CAMP	Campylobacter spp.	2012	Incidence	Rate per 100,000	UKR	Ukraine	Europe	≥5 years	43736760	557.381	292.191	965.961
Other bacteria	CAMP	Campylobacter spp.	2012	Incidence	Rate per 100,000	UKR	Ukraine	Europe	All ages	46241891	747.793	390.388	1288.12
Other bacteria	CAMP	Campylobacter spp.	2012	Incidence	Rate per 100,000	URY	Uruguay	Americas	<5 years	233376	1465.37	886.512	2129.67
Other bacteria	CAMP	Campylobacter spp.	2012	Incidence	Rate per 100,000	URY	Uruguay	Americas	≥5 years	3097426	803.432	486.056	1167.65
Other bacteria	CAMP	Campylobacter spp.	2012	Incidence	Rate per 100,000	URY	Uruguay	Americas	All ages	3330802	849.811	514.114	1235.06
Other bacteria	CAMP	Campylobacter spp.	2012	Incidence	Rate per 100,000	USA	United States	Americas	<5 years	20502536	1580.52	956.175	2297.02
Other bacteria	CAMP	Campylobacter spp.	2012	Incidence	Rate per 100,000	USA	United States	Americas	≥5 years	295109240	799.046	483.402	1161.28
Other bacteria	CAMP	Campylobacter spp.	2012	Incidence	Rate per 100,000	USA	United States	Americas	All ages	315611776	849.811	514.114	1235.06
Other bacteria	CAMP	Campylobacter spp.	2012	Incidence	Rate per 100,000	UZB	Uzbekistan	Europe	<5 years	3059636	1729.72	927.834	2850.65
Other bacteria	CAMP	Campylobacter spp.	2012	Incidence	Rate per 100,000	UZB	Uzbekistan	Europe	≥5 years	25980798	474.844	245.251	828.271
Other bacteria	CAMP	Campylobacter spp.	2012	Incidence	Rate per 100,000	UZB	Uzbekistan	Europe	All ages	29040434	607.055	325.988	1013.94
Other bacteria	CAMP	Campylobacter spp.	2012	Incidence	Rate per 100,000	VCT	Saint Vincent and the Grenadines	Americas	<5 years	8792	3795.44	1986.83	6232.06
Other bacteria	CAMP	Campylobacter spp.	2012	Incidence	Rate per 100,000	VCT	Saint Vincent and the Grenadines	Americas	≥5 years	100230	2779.74	1501.05	4738.88
Other bacteria	CAMP	Campylobacter spp.	2012	Incidence	Rate per 100,000	VCT	Saint Vincent and the Grenadines	Americas	All ages	109022	2861.65	1534.3	4810.56
Other bacteria	CAMP	Campylobacter spp.	2012	Incidence	Rate per 100,000	VEN	Venezuela	Americas	<5 years	2887672	6981.78	3027.56	12775
Other bacteria	CAMP	Campylobacter spp.	2012	Incidence	Rate per 100,000	VEN	Venezuela	Americas	≥5 years	26483334	3610.8	1462.89	7175.76
Other bacteria	CAMP	Campylobacter spp.	2012	Incidence	Rate per 100,000	VEN	Venezuela	Americas	All ages	29371006	3942.23	1632.75	7651.72
Other bacteria	CAMP	Campylobacter spp.	2012	Incidence	Rate per 100,000	VNM	Vietnam	Western Pacific	<5 years	7545363	9031.04	4333.28	15526.5
Other bacteria	CAMP	Campylobacter spp.	2012	Incidence	Rate per 100,000	VNM	Vietnam	Western Pacific	≥5 years	81435559	2917.19	1373.05	5499.06
Other bacteria	CAMP	Campylobacter spp.	2012	Incidence	Rate per 100,000	VNM	Vietnam	Western Pacific	All ages	88980922	3435.63	1657.81	6360.11
Other bacteria	CAMP	Campylobacter spp.	2012	Incidence	Rate per 100,000	VUT	Vanuatu	Western Pacific	<5 years	36820	9866.04	5226.99	15776.1
Other bacteria	CAMP	Campylobacter spp.	2012	Incidence	Rate per 100,000	VUT	Vanuatu	Western Pacific	≥5 years	209308	3988.43	1968.12	6953.67
Other bacteria	CAMP	Campylobacter spp.	2012	Incidence	Rate per 100,000	VUT	Vanuatu	Western Pacific	All ages	246128	4867.7	2555.05	8182.81
Other bacteria	CAMP	Campylobacter spp.	2012	Incidence	Rate per 100,000	WPR	Western Pacific Region	Western Pacific	<5 years	123521497	4076.51	2339.55	6025.65
Other bacteria	CAMP	Campylobacter spp.	2012	Incidence	Rate per 100,000	WPR	Western Pacific Region	Western Pacific	≥5 years	1702959784	755.247	455.254	1187.09
Other bacteria	CAMP	Campylobacter spp.	2012	Incidence	Rate per 100,000	WPR	Western Pacific Region	Western Pacific	All ages	1826481281	979.858	601.019	1510.2
Other bacteria	CAMP	Campylobacter spp.	2012	Incidence	Rate per 100,000	WSM	Samoa	Western Pacific	<5 years	28259	6774.29	3401.53	11067.7
Other bacteria	CAMP	Campylobacter spp.	2012	Incidence	Rate per 100,000	WSM	Samoa	Western Pacific	≥5 years	167351	3587.03	1725.33	6460.12
Other bacteria	CAMP	Campylobacter spp.	2012	Incidence	Rate per 100,000	WSM	Samoa	Western Pacific	All ages	195610	4047.48	2067.6	6943.99
Other bacteria	CAMP	Campylobacter spp.	2012	Incidence	Rate per 100,000	YEM	Yemen	Eastern Mediterranean	<5 years	4467546	37976	21682.7	60154.3
Other bacteria	CAMP	Campylobacter spp.	2012	Incidence	Rate per 100,000	YEM	Yemen	Eastern Mediterranean	≥5 years	23532111	4955.98	2463.99	8715.48
Other bacteria	CAMP	Campylobacter spp.	2012	Incidence	Rate per 100,000	YEM	Yemen	Eastern Mediterranean	All ages	27999657	10224.6	5622.75	16530.4
Other bacteria	CAMP	Campylobacter spp.	2012	Incidence	Rate per 100,000	ZAF	South Africa	Africa	<5 years	5656109	14088.7	6990.83	23064.9
Other bacteria	CAMP	Campylobacter spp.	2012	Incidence	Rate per 100,000	ZAF	South Africa	Africa	≥5 years	47672546	12219.5	6103.15	21761.3
Other bacteria	CAMP	Campylobacter spp.	2012	Incidence	Rate per 100,000	ZAF	South Africa	Africa	All ages	53328655	12417.8	6228.74	21779.7
Other bacteria	CAMP	Campylobacter spp.	2012	Incidence	Rate per 100,000	ZMB	Zambia	Africa	<5 years	2646874	25423.2	12401.4	43076.6
Other bacteria	CAMP	Campylobacter spp.	2012	Incidence	Rate per 100,000	ZMB	Zambia	Africa	≥5 years	12027578	10656.4	4763.37	19746.3
Other bacteria	CAMP	Campylobacter spp.	2012	Incidence	Rate per 100,000	ZMB	Zambia	Africa	All ages	14674452	13319.9	6259.57	23304.7
Other bacteria	CAMP	Campylobacter spp.	2012	Incidence	Rate per 100,000	ZWE	Zimbabwe	Africa	<5 years	2259407	15313.5	8001.21	27475.9
Other bacteria	CAMP	Campylobacter spp.	2012	Incidence	Rate per 100,000	ZWE	Zimbabwe	Africa	≥5 years	11461443	8727.31	4079.21	16927.5
Other bacteria	CAMP	Campylobacter spp.	2012	Incidence	Rate per 100,000	ZWE	Zimbabwe	Africa	All ages	13720850	9811.85	4869.4	18893.7
Other bacteria	CAMP	Campylobacter spp.	2012	Mortality	Number	AFG	Afghanistan	Eastern Mediterranean	<5 years	5386896	401.426	177.651	735.549
Other bacteria	CAMP	Campylobacter spp.	2012	Mortality	Number	AFG	Afghanistan	Eastern Mediterranean	≥5 years	24636424	10.8688	4.53145	21.0554
Other bacteria	CAMP	Campylobacter spp.	2012	Mortality	Number	AFG	Afghanistan	Eastern Mediterranean	All ages	30023320	412.295	182.478	756.64
Other bacteria	CAMP	Campylobacter spp.	2012	Mortality	Number	AFR	African Region	Africa	<5 years	154121474	37793.5	22368	55846.4
Other bacteria	CAMP	Campylobacter spp.	2012	Mortality	Number	AFR	African Region	Africa	≥5 years	766407300	14252.1	7165.19	22872.5
Other bacteria	CAMP	Campylobacter spp.	2012	Mortality	Number	AFR	African Region	Africa	All ages	920528774	52045.7	29922.7	78553.4
Other bacteria	CAMP	Campylobacter spp.	2012	Mortality	Number	AGO	Angola	Africa	<5 years	4575876	1203.98	347.821	2559.08
Other bacteria	CAMP	Campylobacter spp.	2012	Mortality	Number	AGO	Angola	Africa	≥5 years	20113631	413.354	107.067	919.424
Other bacteria	CAMP	Campylobacter spp.	2012	Mortality	Number	AGO	Angola	Africa	All ages	24689507	1617.34	469.408	3381.3
Other bacteria	CAMP	Campylobacter spp.	2012	Mortality	Number	ALB	Albania	Europe	<5 years	171782	0.689007	0.202248	1.49648
Other bacteria	CAMP	Campylobacter spp.	2012	Mortality	Number	ALB	Albania	Europe	≥5 years	2739210	0.569806	0.164931	1.2551
Other bacteria	CAMP	Campylobacter spp.	2012	Mortality	Number	ALB	Albania	Europe	All ages	2910992	1.25881	0.395275	2.72365
