## Supplementary file S3 for "Updated Estimates of the Global, Regional and National Burden, and Etiology of Diarrheal Diseases Transmissible via Food: A Systematic Review and Meta-Analytical Modelling Study for the World Health Organization" (part 5 of 103)

### Sheet: Burden_estimates (continued)
Taxon	Path_Code	Pathogen	Year	Indicator	Metric	Geo_Code	Geography	WHO_Region	Age_group	Population	Estimate	Lower_UI	Upper_UI
Other bacteria	CAMP	Campylobacter spp.	2012	Mortality	Number	AMR	Region of the Americas	Americas	<5 years	75025413	975.164	557.547	1566.92
Other bacteria	CAMP	Campylobacter spp.	2012	Mortality	Number	AMR	Region of the Americas	Americas	≥5 years	868439780	1064.47	600.197	1690.16
Other bacteria	CAMP	Campylobacter spp.	2012	Mortality	Number	AMR	Region of the Americas	Americas	All ages	943465193	2039.64	1165.03	3256.15
Other bacteria	CAMP	Campylobacter spp.	2012	Mortality	Number	AND	Andorra	Europe	<5 years	3718	0.0161544	0.00711506	0.0276082
Other bacteria	CAMP	Campylobacter spp.	2012	Mortality	Number	AND	Andorra	Europe	≥5 years	74054	0.117984	0.0521504	0.201203
Other bacteria	CAMP	Campylobacter spp.	2012	Mortality	Number	AND	Andorra	Europe	All ages	77772	0.134138	0.0592654	0.228811
Other bacteria	CAMP	Campylobacter spp.	2012	Mortality	Number	ARE	United Arab Emirates	Eastern Mediterranean	<5 years	414090	0.727315	0.126051	2.5981
Other bacteria	CAMP	Campylobacter spp.	2012	Mortality	Number	ARE	United Arab Emirates	Eastern Mediterranean	≥5 years	6930167	5.3177	0.941632	18.9266
Other bacteria	CAMP	Campylobacter spp.	2012	Mortality	Number	ARE	United Arab Emirates	Eastern Mediterranean	All ages	7344257	6.04501	1.06768	21.5247
Other bacteria	CAMP	Campylobacter spp.	2012	Mortality	Number	ARG	Argentina	Americas	<5 years	3670550	13.3158	5.34525	24.8704
Other bacteria	CAMP	Campylobacter spp.	2012	Mortality	Number	ARG	Argentina	Americas	≥5 years	38283922	31.2224	11.8746	65.9339
Other bacteria	CAMP	Campylobacter spp.	2012	Mortality	Number	ARG	Argentina	Americas	All ages	41954472	44.5382	17.3611	91.1634
Other bacteria	CAMP	Campylobacter spp.	2012	Mortality	Number	ARM	Armenia	Europe	<5 years	209591	1.84012	0.766556	3.31998
Other bacteria	CAMP	Campylobacter spp.	2012	Mortality	Number	ARM	Armenia	Europe	≥5 years	2713050	0.380931	0.170922	0.672706
Other bacteria	CAMP	Campylobacter spp.	2012	Mortality	Number	ARM	Armenia	Europe	All ages	2922641	2.22105	0.939113	3.98725
Other bacteria	CAMP	Campylobacter spp.	2012	Mortality	Number	ATG	Antigua and Barbuda	Americas	<5 years	6549	0.00652206	0.00236509	0.0129774
Other bacteria	CAMP	Campylobacter spp.	2012	Mortality	Number	ATG	Antigua and Barbuda	Americas	≥5 years	80273	0.0478792	0.0176537	0.094919
Other bacteria	CAMP	Campylobacter spp.	2012	Mortality	Number	ATG	Antigua and Barbuda	Americas	All ages	86822	0.0544013	0.0200203	0.107896
Other bacteria	CAMP	Campylobacter spp.	2012	Mortality	Number	AUS	Australia	Western Pacific	<5 years	1484782	0.811723	0.237914	2.03205
Other bacteria	CAMP	Campylobacter spp.	2012	Mortality	Number	AUS	Australia	Western Pacific	≥5 years	21170908	6.00238	1.81665	14.8765
Other bacteria	CAMP	Campylobacter spp.	2012	Mortality	Number	AUS	Australia	Western Pacific	All ages	22655690	6.8141	2.05513	16.9085
Other bacteria	CAMP	Campylobacter spp.	2012	Mortality	Number	AUT	Austria	Europe	<5 years	393699	1.74674	0.769334	2.98529
Other bacteria	CAMP	Campylobacter spp.	2012	Mortality	Number	AUT	Austria	Europe	≥5 years	8016021	12.8128	5.67874	21.8071
Other bacteria	CAMP	Campylobacter spp.	2012	Mortality	Number	AUT	Austria	Europe	All ages	8409720	14.5596	6.44807	24.7924
Other bacteria	CAMP	Campylobacter spp.	2012	Mortality	Number	AZE	Azerbaijan	Europe	<5 years	797589	38.2315	15.6028	67.0477
Other bacteria	CAMP	Campylobacter spp.	2012	Mortality	Number	AZE	Azerbaijan	Europe	≥5 years	8514688	1.61089	0.672406	2.92419
Other bacteria	CAMP	Campylobacter spp.	2012	Mortality	Number	AZE	Azerbaijan	Europe	All ages	9312277	39.8424	16.2739	70.2855
Other bacteria	CAMP	Campylobacter spp.	2012	Mortality	Number	BDI	Burundi	Africa	<5 years	1942403	400.963	208.341	643.845
Other bacteria	CAMP	Campylobacter spp.	2012	Mortality	Number	BDI	Burundi	Africa	≥5 years	7940285	175.08	84.6408	303.057
Other bacteria	CAMP	Campylobacter spp.	2012	Mortality	Number	BDI	Burundi	Africa	All ages	9882688	576.044	308.923	935.938
Other bacteria	CAMP	Campylobacter spp.	2012	Mortality	Number	BEL	Belgium	Europe	<5 years	650440	2.30091	1.01349	3.93212
Other bacteria	CAMP	Campylobacter spp.	2012	Mortality	Number	BEL	Belgium	Europe	≥5 years	10425890	16.8136	7.43642	28.6635
Other bacteria	CAMP	Campylobacter spp.	2012	Mortality	Number	BEL	Belgium	Europe	All ages	11076330	19.1146	8.44991	32.5956
Other bacteria	CAMP	Campylobacter spp.	2012	Mortality	Number	BEN	Benin	Africa	<5 years	1749777	446.002	244.166	680.975
Other bacteria	CAMP	Campylobacter spp.	2012	Mortality	Number	BEN	Benin	Africa	≥5 years	8494162	218.445	106.734	371.472
Other bacteria	CAMP	Campylobacter spp.	2012	Mortality	Number	BEN	Benin	Africa	All ages	10243939	664.447	359.642	1043.72
Other bacteria	CAMP	Campylobacter spp.	2012	Mortality	Number	BFA	Burkina Faso	Africa	<5 years	3086814	476.705	137.415	920.038
Other bacteria	CAMP	Campylobacter spp.	2012	Mortality	Number	BFA	Burkina Faso	Africa	≥5 years	13823792	295.665	81.8518	607.498
Other bacteria	CAMP	Campylobacter spp.	2012	Mortality	Number	BFA	Burkina Faso	Africa	All ages	16910606	772.37	220.97	1578.09
Other bacteria	CAMP	Campylobacter spp.	2012	Mortality	Number	BGD	Bangladesh	South-East Asia	<5 years	16267409	1354.94	666.652	2193.81
Other bacteria	CAMP	Campylobacter spp.	2012	Mortality	Number	BGD	Bangladesh	South-East Asia	≥5 years	138065303	1321.01	513.051	2557.13
Other bacteria	CAMP	Campylobacter spp.	2012	Mortality	Number	BGD	Bangladesh	South-East Asia	All ages	154332712	2675.95	1189.69	4585.85
Other bacteria	CAMP	Campylobacter spp.	2012	Mortality	Number	BGR	Bulgaria	Europe	<5 years	356747	1.02471	0.253359	2.33829
Other bacteria	CAMP	Campylobacter spp.	2012	Mortality	Number	BGR	Bulgaria	Europe	≥5 years	6993293	0.805343	0.251896	1.66242
Other bacteria	CAMP	Campylobacter spp.	2012	Mortality	Number	BGR	Bulgaria	Europe	All ages	7350040	1.83006	0.544943	4.03907
Other bacteria	CAMP	Campylobacter spp.	2012	Mortality	Number	BHR	Bahrain	Eastern Mediterranean	<5 years	89728	0.119047	0.0206651	0.425147
Other bacteria	CAMP	Campylobacter spp.	2012	Mortality	Number	BHR	Bahrain	Eastern Mediterranean	≥5 years	1112014	0.870288	0.154261	3.09707
Other bacteria	CAMP	Campylobacter spp.	2012	Mortality	Number	BHR	Bahrain	Eastern Mediterranean	All ages	1201742	0.989335	0.174926	3.52222
Other bacteria	CAMP	Campylobacter spp.	2012	Mortality	Number	BHS	Bahamas	Americas	<5 years	27818	0.0280749	0.010183	0.0558609
Other bacteria	CAMP	Campylobacter spp.	2012	Mortality	Number	BHS	Bahamas	Americas	≥5 years	345886	0.206242	0.0761718	0.408779
Other bacteria	CAMP	Campylobacter spp.	2012	Mortality	Number	BHS	Bahamas	Americas	All ages	373704	0.234317	0.0863613	0.46464
Other bacteria	CAMP	Campylobacter spp.	2012	Mortality	Number	BIH	Bosnia and Herzegovina	Europe	<5 years	168800	0.0580188	0.024077	0.107975
Other bacteria	CAMP	Campylobacter spp.	2012	Mortality	Number	BIH	Bosnia and Herzegovina	Europe	≥5 years	3537883	1.54438	0.659503	2.93904
Other bacteria	CAMP	Campylobacter spp.	2012	Mortality	Number	BIH	Bosnia and Herzegovina	Europe	All ages	3706683	1.6024	0.685899	3.03242
Other bacteria	CAMP	Campylobacter spp.	2012	Mortality	Number	BLR	Belarus	Europe	<5 years	533351	0.241691	0.105233	0.431806
Other bacteria	CAMP	Campylobacter spp.	2012	Mortality	Number	BLR	Belarus	Europe	≥5 years	8930666	0.506885	0.24521	0.889732
Other bacteria	CAMP	Campylobacter spp.	2012	Mortality	Number	BLR	Belarus	Europe	All ages	9464017	0.748576	0.354756	1.30255
Other bacteria	CAMP	Campylobacter spp.	2012	Mortality	Number	BLZ	Belize	Americas	<5 years	36712	0.247528	0.0762551	0.573372
Other bacteria	CAMP	Campylobacter spp.	2012	Mortality	Number	BLZ	Belize	Americas	≥5 years	294126	0.268656	0.118416	0.468515
Other bacteria	CAMP	Campylobacter spp.	2012	Mortality	Number	BLZ	Belize	Americas	All ages	330838	0.516184	0.215505	0.966654
Other bacteria	CAMP	Campylobacter spp.	2012	Mortality	Number	BOL	Bolivia	Americas	<5 years	1231283	65.858	27.4153	122.599
Other bacteria	CAMP	Campylobacter spp.	2012	Mortality	Number	BOL	Bolivia	Americas	≥5 years	9201005	25.3166	8.82555	47.5514
Other bacteria	CAMP	Campylobacter spp.	2012	Mortality	Number	BOL	Bolivia	Americas	All ages	10432288	91.1745	36.4403	169.278
Other bacteria	CAMP	Campylobacter spp.	2012	Mortality	Number	BRA	Brazil	Americas	<5 years	14671324	102.532	40.6104	193.194
Other bacteria	CAMP	Campylobacter spp.	2012	Mortality	Number	BRA	Brazil	Americas	≥5 years	181403355	209.78	77.176	431.187
Other bacteria	CAMP	Campylobacter spp.	2012	Mortality	Number	BRA	Brazil	Americas	All ages	196074679	312.313	121.887	614.992
Other bacteria	CAMP	Campylobacter spp.	2012	Mortality	Number	BRB	Barbados	Americas	<5 years	18121	0.0207679	0.00752453	0.0413294
Other bacteria	CAMP	Campylobacter spp.	2012	Mortality	Number	BRB	Barbados	Americas	≥5 years	258442	0.152813	0.0564895	0.302742
Other bacteria	CAMP	Campylobacter spp.	2012	Mortality	Number	BRB	Barbados	Americas	All ages	276563	0.173581	0.0640189	0.344072
Other bacteria	CAMP	Campylobacter spp.	2012	Mortality	Number	BRN	Brunei	Western Pacific	<5 years	32096	0.0145859	0.00436553	0.036267
Other bacteria	CAMP	Campylobacter spp.	2012	Mortality	Number	BRN	Brunei	Western Pacific	≥5 years	370611	0.112405	0.037771	0.269814
Other bacteria	CAMP	Campylobacter spp.	2012	Mortality	Number	BRN	Brunei	Western Pacific	All ages	402707	0.126991	0.0422069	0.306081
Other bacteria	CAMP	Campylobacter spp.	2012	Mortality	Number	BTN	Bhutan	South-East Asia	<5 years	63344	3.56963	1.72357	6.20149
Other bacteria	CAMP	Campylobacter spp.	2012	Mortality	Number	BTN	Bhutan	South-East Asia	≥5 years	649939	8.66494	3.68864	16.4564
Other bacteria	CAMP	Campylobacter spp.	2012	Mortality	Number	BTN	Bhutan	South-East Asia	All ages	713283	12.2346	5.48928	21.6041
Other bacteria	CAMP	Campylobacter spp.	2012	Mortality	Number	BWA	Botswana	Africa	<5 years	267992	20.388	7.26177	40.4054
Other bacteria	CAMP	Campylobacter spp.	2012	Mortality	Number	BWA	Botswana	Africa	≥5 years	1824343	33.449	13.7137	60.1061
Other bacteria	CAMP	Campylobacter spp.	2012	Mortality	Number	BWA	Botswana	Africa	All ages	2092335	53.837	23.2317	96.3711
Other bacteria	CAMP	Campylobacter spp.	2012	Mortality	Number	CAF	Central African Republic	Africa	<5 years	819854	206.348	73.2583	429.109
Other bacteria	CAMP	Campylobacter spp.	2012	Mortality	Number	CAF	Central African Republic	Africa	≥5 years	3773484	89.85	28.4886	207.032
Other bacteria	CAMP	Campylobacter spp.	2012	Mortality	Number	CAF	Central African Republic	Africa	All ages	4593338	296.198	103.214	631.195
Other bacteria	CAMP	Campylobacter spp.	2012	Mortality	Number	CAN	Canada	Americas	<5 years	1920420	2.60369	0.939276	5.18516
Other bacteria	CAMP	Campylobacter spp.	2012	Mortality	Number	CAN	Canada	Americas	≥5 years	32814123	19.2414	7.12244	38.0902
Other bacteria	CAMP	Campylobacter spp.	2012	Mortality	Number	CAN	Canada	Americas	All ages	34734543	21.8451	8.06232	43.2754
Other bacteria	CAMP	Campylobacter spp.	2012	Mortality	Number	CHE	Switzerland	Europe	<5 years	398090	1.65274	0.727943	2.82455
Other bacteria	CAMP	Campylobacter spp.	2012	Mortality	Number	CHE	Switzerland	Europe	≥5 years	7558576	12.0758	5.34003	20.5887
Other bacteria	CAMP	Campylobacter spp.	2012	Mortality	Number	CHE	Switzerland	Europe	All ages	7956666	13.7285	6.06797	23.4132
Other bacteria	CAMP	Campylobacter spp.	2012	Mortality	Number	CHL	Chile	Americas	<5 years	1205340	1.31103	0.47584	2.60772
Other bacteria	CAMP	Campylobacter spp.	2012	Mortality	Number	CHL	Chile	Americas	≥5 years	16231040	9.65549	3.57952	19.1278
Other bacteria	CAMP	Campylobacter spp.	2012	Mortality	Number	CHL	Chile	Americas	All ages	17436380	10.9665	4.05548	21.7355
Other bacteria	CAMP	Campylobacter spp.	2012	Mortality	Number	CHN	China	Western Pacific	<5 years	87277872	596.133	282.467	1140.19
Other bacteria	CAMP	Campylobacter spp.	2012	Mortality	Number	CHN	China	Western Pacific	≥5 years	1277192224	197.325	86.2027	372.57
Other bacteria	CAMP	Campylobacter spp.	2012	Mortality	Number	CHN	China	Western Pacific	All ages	1364470096	793.459	376.84	1494.85
Other bacteria	CAMP	Campylobacter spp.	2012	Mortality	Number	CIV	Cote d'Ivoire	Africa	<5 years	3930791	674.032	372.018	1052.01
Other bacteria	CAMP	Campylobacter spp.	2012	Mortality	Number	CIV	Cote d'Ivoire	Africa	≥5 years	19298223	250.872	120.36	425.145
Other bacteria	CAMP	Campylobacter spp.	2012	Mortality	Number	CIV	Cote d'Ivoire	Africa	All ages	23229014	924.904	510.69	1458.11
Other bacteria	CAMP	Campylobacter spp.	2012	Mortality	Number	CMR	Cameroon	Africa	<5 years	3502984	1209.2	488.089	2217.58
Other bacteria	CAMP	Campylobacter spp.	2012	Mortality	Number	CMR	Cameroon	Africa	≥5 years	17013285	306.907	113.666	635.757
Other bacteria	CAMP	Campylobacter spp.	2012	Mortality	Number	CMR	Cameroon	Africa	All ages	20516269	1516.11	603.765	2863.27
Other bacteria	CAMP	Campylobacter spp.	2012	Mortality	Number	COD	Democratic Republic of Congo	Africa	<5 years	13343482	2918.14	1538.6	4819.1
Other bacteria	CAMP	Campylobacter spp.	2012	Mortality	Number	COD	Democratic Republic of Congo	Africa	≥5 years	58681580	1080.43	523.757	1850.26
Other bacteria	CAMP	Campylobacter spp.	2012	Mortality	Number	COD	Democratic Republic of Congo	Africa	All ages	72025062	3998.57	2080.3	6464.61
Other bacteria	CAMP	Campylobacter spp.	2012	Mortality	Number	COG	Congo	Africa	<5 years	779693	74.9896	40.2484	116.394
Other bacteria	CAMP	Campylobacter spp.	2012	Mortality	Number	COG	Congo	Africa	≥5 years	3902853	48.2138	23.5287	85.4772
Other bacteria	CAMP	Campylobacter spp.	2012	Mortality	Number	COG	Congo	Africa	All ages	4682546	123.203	67.0479	197.496
Other bacteria	CAMP	Campylobacter spp.	2012	Mortality	Number	COK	Cook Islands	Western Pacific	<5 years	1587	0.00063433	0.000186441	0.00158683
Other bacteria	CAMP	Campylobacter spp.	2012	Mortality	Number	COK	Cook Islands	Western Pacific	≥5 years	16096	0.00467323	0.00140701	0.0115992
Other bacteria	CAMP	Campylobacter spp.	2012	Mortality	Number	COK	Cook Islands	Western Pacific	All ages	17683	0.00530756	0.0015922	0.013186
Other bacteria	CAMP	Campylobacter spp.	2012	Mortality	Number	COL	Colombia	Americas	<5 years	3799773	24.0449	10.3538	44.7709
Other bacteria	CAMP	Campylobacter spp.	2012	Mortality	Number	COL	Colombia	Americas	≥5 years	41692414	28.4944	11.0931	55.7333
Other bacteria	CAMP	Campylobacter spp.	2012	Mortality	Number	COL	Colombia	Americas	All ages	45492187	52.5393	22.2661	99.7625
Other bacteria	CAMP	Campylobacter spp.	2012	Mortality	Number	COM	Comoros	Africa	<5 years	101281	14.98	7.73137	25.4982
Other bacteria	CAMP	Campylobacter spp.	2012	Mortality	Number	COM	Comoros	Africa	≥5 years	573488	7.24865	3.61855	12.5841
Other bacteria	CAMP	Campylobacter spp.	2012	Mortality	Number	COM	Comoros	Africa	All ages	674769	22.2286	11.2301	36.7774
Other bacteria	CAMP	Campylobacter spp.	2012	Mortality	Number	CPV	Cape Verde	Africa	<5 years	51079	0.857749	0.273339	1.66412
Other bacteria	CAMP	Campylobacter spp.	2012	Mortality	Number	CPV	Cape Verde	Africa	≥5 years	460686	2.29696	0.636345	4.81268
Other bacteria	CAMP	Campylobacter spp.	2012	Mortality	Number	CPV	Cape Verde	Africa	All ages	511765	3.15471	0.928091	6.33363
Other bacteria	CAMP	Campylobacter spp.	2012	Mortality	Number	CRI	Costa Rica	Americas	<5 years	361769	1.07578	0.494842	1.96122
Other bacteria	CAMP	Campylobacter spp.	2012	Mortality	Number	CRI	Costa Rica	Americas	≥5 years	4275353	4.80513	2.11957	8.43675
Other bacteria	CAMP	Campylobacter spp.	2012	Mortality	Number	CRI	Costa Rica	Americas	All ages	4637122	5.88092	2.63539	10.1659
Other bacteria	CAMP	Campylobacter spp.	2012	Mortality	Number	CUB	Cuba	Americas	<5 years	622108	0.807271	0.165646	1.62761
Other bacteria	CAMP	Campylobacter spp.	2012	Mortality	Number	CUB	Cuba	Americas	≥5 years	10682181	14.5145	2.87546	30.7539
Other bacteria	CAMP	Campylobacter spp.	2012	Mortality	Number	CUB	Cuba	Americas	All ages	11304289	15.3218	3.0204	32.2316
Other bacteria	CAMP	Campylobacter spp.	2012	Mortality	Number	CYP	Cyprus	Europe	<5 years	63872	0.240113	0.10576	0.410346
Other bacteria	CAMP	Campylobacter spp.	2012	Mortality	Number	CYP	Cyprus	Europe	≥5 years	1092040	1.75349	0.774988	2.99036
Other bacteria	CAMP	Campylobacter spp.	2012	Mortality	Number	CYP	Cyprus	Europe	All ages	1155912	1.9936	0.880749	3.4007
Other bacteria	CAMP	Campylobacter spp.	2012	Mortality	Number	CZE	Czechia	Europe	<5 years	590684	2.18246	0.961572	3.72944
Other bacteria	CAMP	Campylobacter spp.	2012	Mortality	Number	CZE	Czechia	Europe	≥5 years	9914058	15.9286	7.03681	27.1719
Other bacteria	CAMP	Campylobacter spp.	2012	Mortality	Number	CZE	Czechia	Europe	All ages	10504742	18.111	7.99839	30.9014
Other bacteria	CAMP	Campylobacter spp.	2012	Mortality	Number	DEU	Germany	Europe	<5 years	3496869	16.8063	7.40239	28.7228
Other bacteria	CAMP	Campylobacter spp.	2012	Mortality	Number	DEU	Germany	Europe	≥5 years	77415444	122.855	54.2923	209.429
Other bacteria	CAMP	Campylobacter spp.	2012	Mortality	Number	DEU	Germany	Europe	All ages	80912313	139.661	61.6947	238.152
Other bacteria	CAMP	Campylobacter spp.	2012	Mortality	Number	DJI	Djibouti	Eastern Mediterranean	<5 years	116145	15.1443	6.97756	27.2098
Other bacteria	CAMP	Campylobacter spp.	2012	Mortality	Number	DJI	Djibouti	Eastern Mediterranean	≥5 years	841539	13.2186	5.76963	24.0672
Other bacteria	CAMP	Campylobacter spp.	2012	Mortality	Number	DJI	Djibouti	Eastern Mediterranean	All ages	957684	28.3629	13.4615	50.3607
Other bacteria	CAMP	Campylobacter spp.	2012	Mortality	Number	DMA	Dominica	Americas	<5 years	4904	1.5554e-05	7.43374e-06	2.86467e-05
Other bacteria	CAMP	Campylobacter spp.	2012	Mortality	Number	DMA	Dominica	Americas	≥5 years	64362	0.0823093	0.0358307	0.145603
Other bacteria	CAMP	Campylobacter spp.	2012	Mortality	Number	DMA	Dominica	Americas	All ages	69266	0.0823248	0.0358477	0.14562
Other bacteria	CAMP	Campylobacter spp.	2012	Mortality	Number	DNK	Denmark	Europe	<5 years	319191	1.15919	0.510567	1.9811
Other bacteria	CAMP	Campylobacter spp.	2012	Mortality	Number	DNK	Denmark	Europe	≥5 years	5261585	8.46163	3.73691	14.433
Other bacteria	CAMP	Campylobacter spp.	2012	Mortality	Number	DNK	Denmark	Europe	All ages	5580776	9.62082	4.24747	16.4141
Other bacteria	CAMP	Campylobacter spp.	2012	Mortality	Number	DOM	Dominican Republic	Americas	<5 years	1028850	54.0277	26.3483	93.2969
Other bacteria	CAMP	Campylobacter spp.	2012	Mortality	Number	DOM	Dominican Republic	Americas	≥5 years	8979470	19.1015	8.92677	33.7187
Other bacteria	CAMP	Campylobacter spp.	2012	Mortality	Number	DOM	Dominican Republic	Americas	All ages	10008320	73.1292	35.4308	125.664
Other bacteria	CAMP	Campylobacter spp.	2012	Mortality	Number	DZA	Algeria	Africa	<5 years	4158323	93.8278	52.0383	144.786
Other bacteria	CAMP	Campylobacter spp.	2012	Mortality	Number	DZA	Algeria	Africa	≥5 years	33105911	9.79917	5.02036	16.6653
Other bacteria	CAMP	Campylobacter spp.	2012	Mortality	Number	DZA	Algeria	Africa	All ages	37264234	103.627	57.7835	160.902
Other bacteria	CAMP	Campylobacter spp.	2012	Mortality	Number	ECU	Ecuador	Americas	<5 years	1617925	8.74555	4.3819	15.502
Other bacteria	CAMP	Campylobacter spp.	2012	Mortality	Number	ECU	Ecuador	Americas	≥5 years	13833300	10.4997	4.66564	19.1607
Other bacteria	CAMP	Campylobacter spp.	2012	Mortality	Number	ECU	Ecuador	Americas	All ages	15451225	19.2452	9.32314	34.0012
Other bacteria	CAMP	Campylobacter spp.	2012	Mortality	Number	EGY	Egypt	Eastern Mediterranean	<5 years	11591074	160.063	62.9813	304.471
Other bacteria	CAMP	Campylobacter spp.	2012	Mortality	Number	EGY	Egypt	Eastern Mediterranean	≥5 years	80540977	41.8617	14.6165	82.3196
Other bacteria	CAMP	Campylobacter spp.	2012	Mortality	Number	EGY	Egypt	Eastern Mediterranean	All ages	92132051	201.925	78.384	382.482
Other bacteria	CAMP	Campylobacter spp.	2012	Mortality	Number	EMR	Eastern Mediterranean Region	Eastern Mediterranean	<5 years	85040366	11206.7	5636.29	18091.1
Other bacteria	CAMP	Campylobacter spp.	2012	Mortality	Number	EMR	Eastern Mediterranean Region	Eastern Mediterranean	≥5 years	561918271	4055	1554.03	7899.15
Other bacteria	CAMP	Campylobacter spp.	2012	Mortality	Number	EMR	Eastern Mediterranean Region	Eastern Mediterranean	All ages	646958637	15261.7	7298.09	26109.6
Other bacteria	CAMP	Campylobacter spp.	2012	Mortality	Number	ERI	Eritrea	Africa	<5 years	462808	48.4695	24.5799	81.7651
Other bacteria	CAMP	Campylobacter spp.	2012	Mortality	Number	ERI	Eritrea	Africa	≥5 years	2557606	91.7121	40.168	163.392
Other bacteria	CAMP	Campylobacter spp.	2012	Mortality	Number	ERI	Eritrea	Africa	All ages	3020414	140.182	66.6229	238.798
Other bacteria	CAMP	Campylobacter spp.	2012	Mortality	Number	ESP	Spain	Europe	<5 years	2467360	9.77756	4.30676	16.7096
Other bacteria	CAMP	Campylobacter spp.	2012	Mortality	Number	ESP	Spain	Europe	≥5 years	44602337	71.4053	31.5449	121.779
Other bacteria	CAMP	Campylobacter spp.	2012	Mortality	Number	ESP	Spain	Europe	All ages	47069697	81.1829	35.8517	138.488
Other bacteria	CAMP	Campylobacter spp.	2012	Mortality	Number	EST	Estonia	Europe	<5 years	77966	0.275325	0.121304	0.470465
Other bacteria	CAMP	Campylobacter spp.	2012	Mortality	Number	EST	Estonia	Europe	≥5 years	1247171	2.01086	0.888755	3.42864
Other bacteria	CAMP	Campylobacter spp.	2012	Mortality	Number	EST	Estonia	Europe	All ages	1325137	2.28618	1.01006	3.8991
Other bacteria	CAMP	Campylobacter spp.	2012	Mortality	Number	ETH	Ethiopia	Africa	<5 years	15500259	3106.04	1197.66	5945.43
Other bacteria	CAMP	Campylobacter spp.	2012	Mortality	Number	ETH	Ethiopia	Africa	≥5 years	78972004	2204.29	747.546	4542.96
Other bacteria	CAMP	Campylobacter spp.	2012	Mortality	Number	ETH	Ethiopia	Africa	All ages	94472263	5310.32	1998.77	10235
Other bacteria	CAMP	Campylobacter spp.	2012	Mortality	Number	EUR	European Region	Europe	<5 years	55675062	415.256	234.311	646.066
Other bacteria	CAMP	Campylobacter spp.	2012	Mortality	Number	EUR	European Region	Europe	≥5 years	847097222	853.523	416.42	1390.13
Other bacteria	CAMP	Campylobacter spp.	2012	Mortality	Number	EUR	European Region	Europe	All ages	902772284	1268.78	710.279	1880.29
Other bacteria	CAMP	Campylobacter spp.	2012	Mortality	Number	FIN	Finland	Europe	<5 years	302979	1.12195	0.494191	1.9174
Other bacteria	CAMP	Campylobacter spp.	2012	Mortality	Number	FIN	Finland	Europe	≥5 years	5098237	8.18547	3.61158	13.9681
Other bacteria	CAMP	Campylobacter spp.	2012	Mortality	Number	FIN	Finland	Europe	All ages	5401216	9.30742	4.10577	15.8855
Other bacteria	CAMP	Campylobacter spp.	2012	Mortality	Number	FJI	Fiji	Western Pacific	<5 years	98943	1.56057	0.678985	2.67333
Other bacteria	CAMP	Campylobacter spp.	2012	Mortality	Number	FJI	Fiji	Western Pacific	≥5 years	815179	5.57155	2.00225	10.3495
Other bacteria	CAMP	Campylobacter spp.	2012	Mortality	Number	FJI	Fiji	Western Pacific	All ages	914122	7.13213	2.55552	13.0636
Other bacteria	CAMP	Campylobacter spp.	2012	Mortality	Number	FRA	France	Europe	<5 years	3902042	13.2733	5.84713	22.6829
Other bacteria	CAMP	Campylobacter spp.	2012	Mortality	Number	FRA	France	Europe	≥5 years	59992852	96.8626	42.7452	165.262
Other bacteria	CAMP	Campylobacter spp.	2012	Mortality	Number	FRA	France	Europe	All ages	63894894	110.136	48.5924	187.945
Other bacteria	CAMP	Campylobacter spp.	2012	Mortality	Number	FSM	Micronesia	Western Pacific	<5 years	12648	0.56256	0.193215	1.16852
Other bacteria	CAMP	Campylobacter spp.	2012	Mortality	Number	FSM	Micronesia	Western Pacific	≥5 years	95136	0.356235	0.13297	0.661133
Other bacteria	CAMP	Campylobacter spp.	2012	Mortality	Number	FSM	Micronesia	Western Pacific	All ages	107784	0.918795	0.39098	1.70334
Other bacteria	CAMP	Campylobacter spp.	2012	Mortality	Number	GAB	Gabon	Africa	<5 years	261505	20.6542	6.26691	39.878
Other bacteria	CAMP	Campylobacter spp.	2012	Mortality	Number	GAB	Gabon	Africa	≥5 years	1552426	10.1618	2.71284	21.5035
Other bacteria	CAMP	Campylobacter spp.	2012	Mortality	Number	GAB	Gabon	Africa	All ages	1813931	30.816	9.1355	60.5201
Other bacteria	CAMP	Campylobacter spp.	2012	Mortality	Number	GBR	United Kingdom	Europe	<5 years	4016668	13.2426	5.83293	22.6315
Other bacteria	CAMP	Campylobacter spp.	2012	Mortality	Number	GBR	United Kingdom	Europe	≥5 years	59735833	96.6145	42.6572	164.856
Other bacteria	CAMP	Campylobacter spp.	2012	Mortality	Number	GBR	United Kingdom	Europe	All ages	63752501	109.857	48.4901	187.488
Other bacteria	CAMP	Campylobacter spp.	2012	Mortality	Number	GEO	Georgia	Europe	<5 years	275186	0.70008	0.320477	1.2186
Other bacteria	CAMP	Campylobacter spp.	2012	Mortality	Number	GEO	Georgia	Europe	≥5 years	3579247	1.36594	0.571024	2.46291
Other bacteria	CAMP	Campylobacter spp.	2012	Mortality	Number	GEO	Georgia	Europe	All ages	3854433	2.06602	0.908235	3.64627
Other bacteria	CAMP	Campylobacter spp.	2012	Mortality	Number	GHA	Ghana	Africa	<5 years	3851490	277.843	107.648	483.091
Other bacteria	CAMP	Campylobacter spp.	2012	Mortality	Number	GHA	Ghana	Africa	≥5 years	22558987	299.562	109.244	584.564
Other bacteria	CAMP	Campylobacter spp.	2012	Mortality	Number	GHA	Ghana	Africa	All ages	26410477	577.404	222.63	1038.18
Other bacteria	CAMP	Campylobacter spp.	2012	Mortality	Number	GIN	Guinea	Africa	<5 years	1821286	477.546	261.261	738.633
Other bacteria	CAMP	Campylobacter spp.	2012	Mortality	Number	GIN	Guinea	Africa	≥5 years	8967654	256.397	131.638	432.58
Other bacteria	CAMP	Campylobacter spp.	2012	Mortality	Number	GIN	Guinea	Africa	All ages	10788940	733.943	400.927	1168.18
Other bacteria	CAMP	Campylobacter spp.	2012	Mortality	Number	GLOBAL	Global	All WHO Member States	<5 years	677449778	66868	38608.9	97870.1
Other bacteria	CAMP	Campylobacter spp.	2012	Mortality	Number	GLOBAL	Global	All WHO Member States	≥5 years	6432969443	63709.6	32561.9	104759
Other bacteria	CAMP	Campylobacter spp.	2012	Mortality	Number	GLOBAL	Global	All WHO Member States	All ages	7110419221	130578	73438.4	199600
Other bacteria	CAMP	Campylobacter spp.	2012	Mortality	Number	GMB	Gambia	Africa	<5 years	344322	45.4241	20.062	81.0192
Other bacteria	CAMP	Campylobacter spp.	2012	Mortality	Number	GMB	Gambia	Africa	≥5 years	1668565	20.0391	7.70819	40.1093
Other bacteria	CAMP	Campylobacter spp.	2012	Mortality	Number	GMB	Gambia	Africa	All ages	2012887	65.4632	29.2363	118.797
Other bacteria	CAMP	Campylobacter spp.	2012	Mortality	Number	GNB	Guinea-Bissau	Africa	<5 years	268232	79.4829	29.4817	146.249
Other bacteria	CAMP	Campylobacter spp.	2012	Mortality	Number	GNB	Guinea-Bissau	Africa	≥5 years	1361169	34.1568	11.3852	70.5547
Other bacteria	CAMP	Campylobacter spp.	2012	Mortality	Number	GNB	Guinea-Bissau	Africa	All ages	1629401	113.64	40.4111	215.22
Other bacteria	CAMP	Campylobacter spp.	2012	Mortality	Number	GNQ	Equatorial Guinea	Africa	<5 years	201299	48.4066	24.4031	83.6561
Other bacteria	CAMP	Campylobacter spp.	2012	Mortality	Number	GNQ	Equatorial Guinea	Africa	≥5 years	1066085	7.50725	3.52978	13.4003
Other bacteria	CAMP	Campylobacter spp.	2012	Mortality	Number	GNQ	Equatorial Guinea	Africa	All ages	1267384	55.9138	27.9439	96.1561
Other bacteria	CAMP	Campylobacter spp.	2012	Mortality	Number	GRC	Greece	Europe	<5 years	553042	2.30348	1.01461	3.93677
Other bacteria	CAMP	Campylobacter spp.	2012	Mortality	Number	GRC	Greece	Europe	≥5 years	10536757	16.825	7.43171	28.6916
Other bacteria	CAMP	Campylobacter spp.	2012	Mortality	Number	GRC	Greece	Europe	All ages	11089799	19.1285	8.44632	32.6284
Other bacteria	CAMP	Campylobacter spp.	2012	Mortality	Number	GRD	Grenada	Americas	<5 years	8829	0.144282	0.0319361	0.370108
Other bacteria	CAMP	Campylobacter spp.	2012	Mortality	Number	GRD	Grenada	Americas	≥5 years	103586	0.0473972	0.0211778	0.0860647
Other bacteria	CAMP	Campylobacter spp.	2012	Mortality	Number	GRD	Grenada	Americas	All ages	112415	0.191679	0.0583198	0.439546
Other bacteria	CAMP	Campylobacter spp.	2012	Mortality	Number	GTM	Guatemala	Americas	<5 years	1941214	120.715	46.0153	238.471
Other bacteria	CAMP	Campylobacter spp.	2012	Mortality	Number	GTM	Guatemala	Americas	≥5 years	12998560	97.5348	30.7343	207.023
Other bacteria	CAMP	Campylobacter spp.	2012	Mortality	Number	GTM	Guatemala	Americas	All ages	14939774	218.25	77.6621	444.221
Other bacteria	CAMP	Campylobacter spp.	2012	Mortality	Number	GUY	Guyana	Americas	<5 years	77999	0.0560239	0.0203977	0.1114
Other bacteria	CAMP	Campylobacter spp.	2012	Mortality	Number	GUY	Guyana	Americas	≥5 years	666550	0.41107	0.152018	0.814665
Other bacteria	CAMP	Campylobacter spp.	2012	Mortality	Number	GUY	Guyana	Americas	All ages	744549	0.467094	0.172572	0.926065
Other bacteria	CAMP	Campylobacter spp.	2012	Mortality	Number	HND	Honduras	Americas	<5 years	1075850	26.9139	10.9639	48.1251
Other bacteria	CAMP	Campylobacter spp.	2012	Mortality	Number	HND	Honduras	Americas	≥5 years	7551986	45.2974	15.4914	89.8321
Other bacteria	CAMP	Campylobacter spp.	2012	Mortality	Number	HND	Honduras	Americas	All ages	8627836	72.2113	26.629	136.222
Other bacteria	CAMP	Campylobacter spp.	2012	Mortality	Number	HRV	Croatia	Europe	<5 years	211703	0.886408	0.390516	1.51477
Other bacteria	CAMP	Campylobacter spp.	2012	Mortality	Number	HRV	Croatia	Europe	≥5 years	4055068	6.47101	2.85939	11.0374
Other bacteria	CAMP	Campylobacter spp.	2012	Mortality	Number	HRV	Croatia	Europe	All ages	4266771	7.35742	3.2499	12.5522
Other bacteria	CAMP	Campylobacter spp.	2012	Mortality	Number	HTI	Haiti	Americas	<5 years	1240802	229.166	98.1877	411.178
Other bacteria	CAMP	Campylobacter spp.	2012	Mortality	Number	HTI	Haiti	Americas	≥5 years	8751940	51.1339	17.8812	97.4338
Other bacteria	CAMP	Campylobacter spp.	2012	Mortality	Number	HTI	Haiti	Americas	All ages	9992742	280.3	117.326	500.995
Other bacteria	CAMP	Campylobacter spp.	2012	Mortality	Number	HUN	Hungary	Europe	<5 years	471081	2.06258	0.908684	3.52472
Other bacteria	CAMP	Campylobacter spp.	2012	Mortality	Number	HUN	Hungary	Europe	≥5 years	9457303	15.0587	6.65417	25.6839
Other bacteria	CAMP	Campylobacter spp.	2012	Mortality	Number	HUN	Hungary	Europe	All ages	9928384	17.1213	7.56286	29.2086
Other bacteria	CAMP	Campylobacter spp.	2012	Mortality	Number	IDN	Indonesia	South-East Asia	<5 years	24235450	1135.4	385.942	2286.23
Other bacteria	CAMP	Campylobacter spp.	2012	Mortality	Number	IDN	Indonesia	South-East Asia	≥5 years	226847611	2318.86	777.562	4837.83
Other bacteria	CAMP	Campylobacter spp.	2012	Mortality	Number	IDN	Indonesia	South-East Asia	All ages	251083061	3454.26	1193.14	7012.9
Other bacteria	CAMP	Campylobacter spp.	2012	Mortality	Number	IND	India	South-East Asia	<5 years	128206935	11551.4	5879.35	19117.8
Other bacteria	CAMP	Campylobacter spp.	2012	Mortality	Number	IND	India	South-East Asia	≥5 years	1141790809	38409.2	17693.1	68368.8
Other bacteria	CAMP	Campylobacter spp.	2012	Mortality	Number	IND	India	South-East Asia	All ages	1269997744	49960.6	24377.4	86746.5
Other bacteria	CAMP	Campylobacter spp.	2012	Mortality	Number	IRL	Ireland	Europe	<5 years	357557	0.953523	0.420043	1.62939
Other bacteria	CAMP	Campylobacter spp.	2012	Mortality	Number	IRL	Ireland	Europe	≥5 years	4232009	6.9622	3.0772	11.8733
Other bacteria	CAMP	Campylobacter spp.	2012	Mortality	Number	IRL	Ireland	Europe	All ages	4589566	7.91572	3.49725	13.5026
Other bacteria	CAMP	Campylobacter spp.	2012	Mortality	Number	IRN	Iran	Eastern Mediterranean	<5 years	6611321	11.6883	3.91013	23.939
Other bacteria	CAMP	Campylobacter spp.	2012	Mortality	Number	IRN	Iran	Eastern Mediterranean	≥5 years	72251250	17.8923	6.13461	40.0183
Other bacteria	CAMP	Campylobacter spp.	2012	Mortality	Number	IRN	Iran	Eastern Mediterranean	All ages	78862571	29.5806	10.3617	65.0791
Other bacteria	CAMP	Campylobacter spp.	2012	Mortality	Number	IRQ	Iraq	Eastern Mediterranean	<5 years	5090537	212.394	105.884	354.255
Other bacteria	CAMP	Campylobacter spp.	2012	Mortality	Number	IRQ	Iraq	Eastern Mediterranean	≥5 years	27687369	10.2924	4.51241	18.6887
Other bacteria	CAMP	Campylobacter spp.	2012	Mortality	Number	IRQ	Iraq	Eastern Mediterranean	All ages	32777906	222.687	111.402	372.128
Other bacteria	CAMP	Campylobacter spp.	2012	Mortality	Number	ISL	Iceland	Europe	<5 years	23509	0.0664186	0.0292577	0.113499
Other bacteria	CAMP	Campylobacter spp.	2012	Mortality	Number	ISL	Iceland	Europe	≥5 years	296193	0.484987	0.214363	0.827087
Other bacteria	CAMP	Campylobacter spp.	2012	Mortality	Number	ISL	Iceland	Europe	All ages	319702	0.551405	0.243621	0.940586
Other bacteria	CAMP	Campylobacter spp.	2012	Mortality	Number	ISR	Israel	Europe	<5 years	773893	1.56619	0.690024	2.67608
Other bacteria	CAMP	Campylobacter spp.	2012	Mortality	Number	ISR	Israel	Europe	≥5 years	6763448	11.4289	5.04914	19.4956
Other bacteria	CAMP	Campylobacter spp.	2012	Mortality	Number	ISR	Israel	Europe	All ages	7537341	12.9951	5.73916	22.1717
Other bacteria	CAMP	Campylobacter spp.	2012	Mortality	Number	ITA	Italy	Europe	<5 years	2793936	12.5557	5.5304	21.4576
Other bacteria	CAMP	Campylobacter spp.	2012	Mortality	Number	ITA	Italy	Europe	≥5 years	57650674	91.9562	40.7025	156.617
Other bacteria	CAMP	Campylobacter spp.	2012	Mortality	Number	ITA	Italy	Europe	All ages	60444610	104.512	46.2329	178.075
Other bacteria	CAMP	Campylobacter spp.	2012	Mortality	Number	JAM	Jamaica	Americas	<5 years	214277	0.638993	0.182912	1.52581
Other bacteria	CAMP	Campylobacter spp.	2012	Mortality	Number	JAM	Jamaica	Americas	≥5 years	2552248	3.61202	1.59041	6.38019
Other bacteria	CAMP	Campylobacter spp.	2012	Mortality	Number	JAM	Jamaica	Americas	All ages	2766525	4.25101	1.88348	7.45834
Other bacteria	CAMP	Campylobacter spp.	2012	Mortality	Number	JOR	Jordan	Eastern Mediterranean	<5 years	985238	3.50785	1.59048	6.01774
Other bacteria	CAMP	Campylobacter spp.	2012	Mortality	Number	JOR	Jordan	Eastern Mediterranean	≥5 years	6587258	0.997466	0.476469	1.81614
Other bacteria	CAMP	Campylobacter spp.	2012	Mortality	Number	JOR	Jordan	Eastern Mediterranean	All ages	7572496	4.50532	2.10885	7.74102
Other bacteria	CAMP	Campylobacter spp.	2012	Mortality	Number	JPN	Japan	Western Pacific	<5 years	5370208	4.60529	1.36061	11.5006
Other bacteria	CAMP	Campylobacter spp.	2012	Mortality	Number	JPN	Japan	Western Pacific	≥5 years	122653927	35.5858	11.7362	85.6279
Other bacteria	CAMP	Campylobacter spp.	2012	Mortality	Number	JPN	Japan	Western Pacific	All ages	128024135	40.1911	13.1257	97.1285
Other bacteria	CAMP	Campylobacter spp.	2012	Mortality	Number	KAZ	Kazakhstan	Europe	<5 years	1826153	13.5643	6.26901	23.3643
Other bacteria	CAMP	Campylobacter spp.	2012	Mortality	Number	KAZ	Kazakhstan	Europe	≥5 years	15357213	1.43208	0.65378	2.56482
Other bacteria	CAMP	Campylobacter spp.	2012	Mortality	Number	KAZ	Kazakhstan	Europe	All ages	17183366	14.9964	7.02592	25.9861
Other bacteria	CAMP	Campylobacter spp.	2012	Mortality	Number	KEN	Kenya	Africa	<5 years	7086676	694.831	333.105	1125.03
Other bacteria	CAMP	Campylobacter spp.	2012	Mortality	Number	KEN	Kenya	Africa	≥5 years	36242327	530.012	223.764	899.234
Other bacteria	CAMP	Campylobacter spp.	2012	Mortality	Number	KEN	Kenya	Africa	All ages	43329003	1224.84	563.444	2009.82
Other bacteria	CAMP	Campylobacter spp.	2012	Mortality	Number	KGZ	Kyrgyzstan	Europe	<5 years	677825	15.1018	7.0167	26.3327
Other bacteria	CAMP	Campylobacter spp.	2012	Mortality	Number	KGZ	Kyrgyzstan	Europe	≥5 years	4967988	0.61675	0.297822	1.06437
Other bacteria	CAMP	Campylobacter spp.	2012	Mortality	Number	KGZ	Kyrgyzstan	Europe	All ages	5645813	15.7186	7.35315	27.3395
Other bacteria	CAMP	Campylobacter spp.	2012	Mortality	Number	KHM	Cambodia	Western Pacific	<5 years	1733134	102.75	36.237	197.931
Other bacteria	CAMP	Campylobacter spp.	2012	Mortality	Number	KHM	Cambodia	Western Pacific	≥5 years	13100065	57.315	18.4853	117.555
Other bacteria	CAMP	Campylobacter spp.	2012	Mortality	Number	KHM	Cambodia	Western Pacific	All ages	14833199	160.065	57.2391	313.653
Other bacteria	CAMP	Campylobacter spp.	2012	Mortality	Number	KIR	Kiribati	Western Pacific	<5 years	15405	1.82192	0.710514	3.3815
Other bacteria	CAMP	Campylobacter spp.	2012	Mortality	Number	KIR	Kiribati	Western Pacific	≥5 years	96089	1.98301	0.723197	3.79018
Other bacteria	CAMP	Campylobacter spp.	2012	Mortality	Number	KIR	Kiribati	Western Pacific	All ages	111494	3.80493	1.4843	6.80236
Other bacteria	CAMP	Campylobacter spp.	2012	Mortality	Number	KNA	Saint Kitts and Nevis	Americas	<5 years	3152	0.00353109	0.00128005	0.00702657
Other bacteria	CAMP	Campylobacter spp.	2012	Mortality	Number	KNA	Saint Kitts and Nevis	Americas	≥5 years	43861	0.0259683	0.00960998	0.0514456
Other bacteria	CAMP	Campylobacter spp.	2012	Mortality	Number	KNA	Saint Kitts and Nevis	Americas	All ages	47013	0.0294994	0.0108908	0.0584722
Other bacteria	CAMP	Campylobacter spp.	2012	Mortality	Number	KOR	South Korea	Western Pacific	<5 years	2280674	1.77674	0.525555	4.43519
Other bacteria	CAMP	Campylobacter spp.	2012	Mortality	Number	KOR	South Korea	Western Pacific	≥5 years	47081476	13.7317	4.56218	33.032
Other bacteria	CAMP	Campylobacter spp.	2012	Mortality	Number	KOR	South Korea	Western Pacific	All ages	49362150	15.5084	5.0721	37.4672
Other bacteria	CAMP	Campylobacter spp.	2012	Mortality	Number	KWT	Kuwait	Eastern Mediterranean	<5 years	278145	0.321702	0.0559277	1.14861
Other bacteria	CAMP	Campylobacter spp.	2012	Mortality	Number	KWT	Kuwait	Eastern Mediterranean	≥5 years	2968404	2.35228	0.41884	8.36736
Other bacteria	CAMP	Campylobacter spp.	2012	Mortality	Number	KWT	Kuwait	Eastern Mediterranean	All ages	3246549	2.67399	0.474768	9.51597
Other bacteria	CAMP	Campylobacter spp.	2012	Mortality	Number	LAO	Laos	Western Pacific	<5 years	776168	98.9799	44.4532	173.432
Other bacteria	CAMP	Campylobacter spp.	2012	Mortality	Number	LAO	Laos	Western Pacific	≥5 years	5696583	29.6933	10.4956	57.3725
Other bacteria	CAMP	Campylobacter spp.	2012	Mortality	Number	LAO	Laos	Western Pacific	All ages	6472751	128.673	56.9224	231.034
Other bacteria	CAMP	Campylobacter spp.	2012	Mortality	Number	LBN	Lebanon	Eastern Mediterranean	<5 years	447503	0.386377	0.135068	0.765101
Other bacteria	CAMP	Campylobacter spp.	2012	Mortality	Number	LBN	Lebanon	Eastern Mediterranean	≥5 years	4687400	3.44754	1.13253	6.90956
Other bacteria	CAMP	Campylobacter spp.	2012	Mortality	Number	LBN	Lebanon	Eastern Mediterranean	All ages	5134903	3.83392	1.28517	7.60627
Other bacteria	CAMP	Campylobacter spp.	2012	Mortality	Number	LBR	Liberia	Africa	<5 years	704817	154.204	82.619	249.674
Other bacteria	CAMP	Campylobacter spp.	2012	Mortality	Number	LBR	Liberia	Africa	≥5 years	3620095	55.2669	25.2582	98.9342
Other bacteria	CAMP	Campylobacter spp.	2012	Mortality	Number	LBR	Liberia	Africa	All ages	4324912	209.471	112.236	340.341
Other bacteria	CAMP	Campylobacter spp.	2012	Mortality	Number	LBY	Libya	Eastern Mediterranean	<5 years	703910	5.83621	2.87537	9.88194
Other bacteria	CAMP	Campylobacter spp.	2012	Mortality	Number	LBY	Libya	Eastern Mediterranean	≥5 years	5418387	1.8215	0.772738	3.3083
Other bacteria	CAMP	Campylobacter spp.	2012	Mortality	Number	LBY	Libya	Eastern Mediterranean	All ages	6122297	7.65771	3.71818	13.0174
Other bacteria	CAMP	Campylobacter spp.	2012	Mortality	Number	LCA	Saint Lucia	Americas	<5 years	11878	3.72631e-05	1.78097e-05	6.90627e-05
Other bacteria	CAMP	Campylobacter spp.	2012	Mortality	Number	LCA	Saint Lucia	Americas	≥5 years	160318	0.142218	0.0627798	0.244973
Other bacteria	CAMP	Campylobacter spp.	2012	Mortality	Number	LCA	Saint Lucia	Americas	All ages	172196	0.142255	0.0628292	0.245019
Other bacteria	CAMP	Campylobacter spp.	2012	Mortality	Number	LKA	Sri Lanka	South-East Asia	<5 years	1817212	4.23953	2.1432	7.13408
Other bacteria	CAMP	Campylobacter spp.	2012	Mortality	Number	LKA	Sri Lanka	South-East Asia	≥5 years	19258656	48.8142	23.2066	97.2711
Other bacteria	CAMP	Campylobacter spp.	2012	Mortality	Number	LKA	Sri Lanka	South-East Asia	All ages	21075868	53.0537	25.4503	104.389
Other bacteria	CAMP	Campylobacter spp.	2012	Mortality	Number	LSO	Lesotho	Africa	<5 years	267791	36.5269	20.0499	58.7309
Other bacteria	CAMP	Campylobacter spp.	2012	Mortality	Number	LSO	Lesotho	Africa	≥5 years	1755977	67.0938	33.0594	119.921
Other bacteria	CAMP	Campylobacter spp.	2012	Mortality	Number	LSO	Lesotho	Africa	All ages	2023768	103.621	53.9108	173.314
Other bacteria	CAMP	Campylobacter spp.	2012	Mortality	Number	LTU	Lithuania	Europe	<5 years	148991	0.624134	0.274962	1.06655
Other bacteria	CAMP	Campylobacter spp.	2012	Mortality	Number	LTU	Lithuania	Europe	≥5 years	2855197	4.56002	2.01593	7.77384
Other bacteria	CAMP	Campylobacter spp.	2012	Mortality	Number	LTU	Lithuania	Europe	All ages	3004188	5.18415	2.2909	8.84039
Other bacteria	CAMP	Campylobacter spp.	2012	Mortality	Number	LUX	Luxembourg	Europe	<5 years	29559	0.109027	0.0480223	0.186321
Other bacteria	CAMP	Campylobacter spp.	2012	Mortality	Number	LUX	Luxembourg	Europe	≥5 years	495291	0.796462	0.352152	1.35801
Other bacteria	CAMP	Campylobacter spp.	2012	Mortality	Number	LUX	Luxembourg	Europe	All ages	524850	0.905489	0.400174	1.54433
Other bacteria	CAMP	Campylobacter spp.	2012	Mortality	Number	LVA	Latvia	Europe	<5 years	104327	0.424888	0.187188	0.726056
Other bacteria	CAMP	Campylobacter spp.	2012	Mortality	Number	LVA	Latvia	Europe	≥5 years	1940772	3.10431	1.37243	5.29209
Other bacteria	CAMP	Campylobacter spp.	2012	Mortality	Number	LVA	Latvia	Europe	All ages	2045099	3.5292	1.55962	6.01815
Other bacteria	CAMP	Campylobacter spp.	2012	Mortality	Number	MAR	Morocco	Eastern Mediterranean	<5 years	3379298	75.5527	24.305	154.797
Other bacteria	CAMP	Campylobacter spp.	2012	Mortality	Number	MAR	Morocco	Eastern Mediterranean	≥5 years	29756214	19.3772	5.62551	43.9408
Other bacteria	CAMP	Campylobacter spp.	2012	Mortality	Number	MAR	Morocco	Eastern Mediterranean	All ages	33135512	94.9299	29.7729	205.502
Other bacteria	CAMP	Campylobacter spp.	2012	Mortality	Number	MCO	Monaco	Europe	<5 years	1578	0.00713086	0.00314065	0.012187
Other bacteria	CAMP	Campylobacter spp.	2012	Mortality	Number	MCO	Monaco	Europe	≥5 years	32753	0.0521357	0.02307	0.0888647
Other bacteria	CAMP	Campylobacter spp.	2012	Mortality	Number	MCO	Monaco	Europe	All ages	34331	0.0592666	0.0262107	0.101052
Other bacteria	CAMP	Campylobacter spp.	2012	Mortality	Number	MDA	Moldova	Europe	<5 years	216415	0.320012	0.117441	0.684707
Other bacteria	CAMP	Campylobacter spp.	2012	Mortality	Number	MDA	Moldova	Europe	≥5 years	3303417	0.0236434	0.0129958	0.0388539
Other bacteria	CAMP	Campylobacter spp.	2012	Mortality	Number	MDA	Moldova	Europe	All ages	3519832	0.343655	0.137833	0.705592
Other bacteria	CAMP	Campylobacter spp.	2012	Mortality	Number	MDG	Madagascar	Africa	<5 years	3760568	623.797	169.218	1209.72
Other bacteria	CAMP	Campylobacter spp.	2012	Mortality	Number	MDG	Madagascar	Africa	≥5 years	19380910	409.189	97.2569	900.999
Other bacteria	CAMP	Campylobacter spp.	2012	Mortality	Number	MDG	Madagascar	Africa	All ages	23141478	1032.99	266.414	2094.46
Other bacteria	CAMP	Campylobacter spp.	2012	Mortality	Number	MDV	Maldives	South-East Asia	<5 years	34550	0.136286	0.0646439	0.237991
Other bacteria	CAMP	Campylobacter spp.	2012	Mortality	Number	MDV	Maldives	South-East Asia	≥5 years	345647	0.569125	0.249818	0.994004
Other bacteria	CAMP	Campylobacter spp.	2012	Mortality	Number	MDV	Maldives	South-East Asia	All ages	380197	0.705412	0.320826	1.20985
Other bacteria	CAMP	Campylobacter spp.	2012	Mortality	Number	MEX	Mexico	Americas	<5 years	11314039	166.665	67.5052	318.056
Other bacteria	CAMP	Campylobacter spp.	2012	Mortality	Number	MEX	Mexico	Americas	≥5 years	104740115	206.035	77.9142	396.81
Other bacteria	CAMP	Campylobacter spp.	2012	Mortality	Number	MEX	Mexico	Americas	All ages	116054154	372.7	151.486	705.366
Other bacteria	CAMP	Campylobacter spp.	2012	Mortality	Number	MHL	Marshall Islands	Western Pacific	<5 years	7372	0.335664	0.119259	0.655623
Other bacteria	CAMP	Campylobacter spp.	2012	Mortality	Number	MHL	Marshall Islands	Western Pacific	≥5 years	44373	0.135395	0.0463535	0.245333
Other bacteria	CAMP	Campylobacter spp.	2012	Mortality	Number	MHL	Marshall Islands	Western Pacific	All ages	51745	0.471059	0.172419	0.882583
Other bacteria	CAMP	Campylobacter spp.	2012	Mortality	Number	MKD	North Macedonia	Europe	<5 years	120506	0.71037	0.265188	1.37794
Other bacteria	CAMP	Campylobacter spp.	2012	Mortality	Number	MKD	North Macedonia	Europe	≥5 years	1913574	0.0689984	0.0261035	0.144129
Other bacteria	CAMP	Campylobacter spp.	2012	Mortality	Number	MKD	North Macedonia	Europe	All ages	2034080	0.779368	0.303452	1.46887
Other bacteria	CAMP	Campylobacter spp.	2012	Mortality	Number	MLI	Mali	Africa	<5 years	3244125	1000.37	362.746	1799.38
Other bacteria	CAMP	Campylobacter spp.	2012	Mortality	Number	MLI	Mali	Africa	≥5 years	13488788	333.819	107.511	682.553
Other bacteria	CAMP	Campylobacter spp.	2012	Mortality	Number	MLI	Mali	Africa	All ages	16732913	1334.19	454.956	2417.71
Other bacteria	CAMP	Campylobacter spp.	2012	Mortality	Number	MLT	Malta	Europe	<5 years	20637	0.0884181	0.0389432	0.151108
Other bacteria	CAMP	Campylobacter spp.	2012	Mortality	Number	MLT	Malta	Europe	≥5 years	405030	0.646118	0.285755	1.10152
Other bacteria	CAMP	Campylobacter spp.	2012	Mortality	Number	MLT	Malta	Europe	All ages	425667	0.734536	0.324698	1.25262
Other bacteria	CAMP	Campylobacter spp.	2012	Mortality	Number	MMR	Myanmar	South-East Asia	<5 years	4491020	513.479	263.784	869.864
Other bacteria	CAMP	Campylobacter spp.	2012	Mortality	Number	MMR	Myanmar	South-East Asia	≥5 years	45133596	196.505	89.0114	361.67
Other bacteria	CAMP	Campylobacter spp.	2012	Mortality	Number	MMR	Myanmar	South-East Asia	All ages	49624616	709.984	356.108	1237.73
Other bacteria	CAMP	Campylobacter spp.	2012	Mortality	Number	MNE	Montenegro	Europe	<5 years	39821	8.29694e-05	3.86765e-05	0.000152767
Other bacteria	CAMP	Campylobacter spp.	2012	Mortality	Number	MNE	Montenegro	Europe	≥5 years	593637	0.0200855	0.00941795	0.0356551
Other bacteria	CAMP	Campylobacter spp.	2012	Mortality	Number	MNE	Montenegro	Europe	All ages	633458	0.0201684	0.00949828	0.0357462
Other bacteria	CAMP	Campylobacter spp.	2012	Mortality	Number	MNG	Mongolia	Western Pacific	<5 years	313813	6.26582	2.79695	11.2035
Other bacteria	CAMP	Campylobacter spp.	2012	Mortality	Number	MNG	Mongolia	Western Pacific	≥5 years	2455109	0.0780582	0.0380798	0.136952
Other bacteria	CAMP	Campylobacter spp.	2012	Mortality	Number	MNG	Mongolia	Western Pacific	All ages	2768922	6.34388	2.83611	11.3518
Other bacteria	CAMP	Campylobacter spp.	2012	Mortality	Number	MOZ	Mozambique	Africa	<5 years	4322115	690.353	259.682	1283.03
Other bacteria	CAMP	Campylobacter spp.	2012	Mortality	Number	MOZ	Mozambique	Africa	≥5 years	19665754	413.582	144.641	790.738
Other bacteria	CAMP	Campylobacter spp.	2012	Mortality	Number	MOZ	Mozambique	Africa	All ages	23987869	1103.93	401.541	2061.22
Other bacteria	CAMP	Campylobacter spp.	2012	Mortality	Number	MRT	Mauritania	Africa	<5 years	620823	59.1422	33.4351	89.2611
Other bacteria	CAMP	Campylobacter spp.	2012	Mortality	Number	MRT	Mauritania	Africa	≥5 years	2939212	30.5499	14.9759	51.8259
Other bacteria	CAMP	Campylobacter spp.	2012	Mortality	Number	MRT	Mauritania	Africa	All ages	3560035	89.6921	49.6212	139.302
Other bacteria	CAMP	Campylobacter spp.	2012	Mortality	Number	MUS	Mauritius	Africa	<5 years	76323	0.451944	0.180128	0.902187
Other bacteria	CAMP	Campylobacter spp.	2012	Mortality	Number	MUS	Mauritius	Africa	≥5 years	1211731	1.91057	0.915152	3.42391
Other bacteria	CAMP	Campylobacter spp.	2012	Mortality	Number	MUS	Mauritius	Africa	All ages	1288054	2.36251	1.15623	4.18656
Other bacteria	CAMP	Campylobacter spp.	2012	Mortality	Number	MWI	Malawi	Africa	<5 years	2783040	331.768	119.552	606.943
Other bacteria	CAMP	Campylobacter spp.	2012	Mortality	Number	MWI	Malawi	Africa	≥5 years	12702973	285.711	94.6277	572.575
Other bacteria	CAMP	Campylobacter spp.	2012	Mortality	Number	MWI	Malawi	Africa	All ages	15486013	617.48	215.718	1191.87
Other bacteria	CAMP	Campylobacter spp.	2012	Mortality	Number	MYS	Malaysia	Western Pacific	<5 years	2503833	2.29129	0.661674	4.90908
Other bacteria	CAMP	Campylobacter spp.	2012	Mortality	Number	MYS	Malaysia	Western Pacific	≥5 years	26905755	34.5632	9.44141	75.6365
Other bacteria	CAMP	Campylobacter spp.	2012	Mortality	Number	MYS	Malaysia	Western Pacific	All ages	29409588	36.8545	10.1523	81.1062
Other bacteria	CAMP	Campylobacter spp.	2012	Mortality	Number	NAM	Namibia	Africa	<5 years	297388	30.3061	14.7676	53.345
Other bacteria	CAMP	Campylobacter spp.	2012	Mortality	Number	NAM	Namibia	Africa	≥5 years	1868683	26.0016	11.7822	49.0823
Other bacteria	CAMP	Campylobacter spp.	2012	Mortality	Number	NAM	Namibia	Africa	All ages	2166071	56.3077	27.9802	102.884
Other bacteria	CAMP	Campylobacter spp.	2012	Mortality	Number	NER	Niger	Africa	<5 years	3551886	1157.41	607.456	1877.84
Other bacteria	CAMP	Campylobacter spp.	2012	Mortality	Number	NER	Niger	Africa	≥5 years	13943513	576.844	276.977	1006.61
Other bacteria	CAMP	Campylobacter spp.	2012	Mortality	Number	NER	Niger	Africa	All ages	17495399	1734.25	910.122	2812.71
Other bacteria	CAMP	Campylobacter spp.	2012	Mortality	Number	NGA	Nigeria	Africa	<5 years	30855696	16209.3	9203.81	24735.5
Other bacteria	CAMP	Campylobacter spp.	2012	Mortality	Number	NGA	Nigeria	Africa	≥5 years	142922042	2338.33	1173.21	3967.87
Other bacteria	CAMP	Campylobacter spp.	2012	Mortality	Number	NGA	Nigeria	Africa	All ages	173777738	18547.6	10476.3	28690.5
Other bacteria	CAMP	Campylobacter spp.	2012	Mortality	Number	NIC	Nicaragua	Americas	<5 years	674426	14.0327	3.63116	31.093
Other bacteria	CAMP	Campylobacter spp.	2012	Mortality	Number	NIC	Nicaragua	Americas	≥5 years	5185524	2.31276	0.551207	5.39153
Other bacteria	CAMP	Campylobacter spp.	2012	Mortality	Number	NIC	Nicaragua	Americas	All ages	5859950	16.3455	4.22779	36.2834
Other bacteria	CAMP	Campylobacter spp.	2012	Mortality	Number	NIU	Niue	Western Pacific	<5 years	152	6.28922e-05	1.84892e-05	0.000157316
Other bacteria	CAMP	Campylobacter spp.	2012	Mortality	Number	NIU	Niue	Western Pacific	≥5 years	1601	0.000464688	0.00014086	0.00115114
Other bacteria	CAMP	Campylobacter spp.	2012	Mortality	Number	NIU	Niue	Western Pacific	All ages	1753	0.000527581	0.000159358	0.00130845
Other bacteria	CAMP	Campylobacter spp.	2012	Mortality	Number	NLD	Netherlands	Europe	<5 years	928831	3.50831	1.54533	5.99567
Other bacteria	CAMP	Campylobacter spp.	2012	Mortality	Number	NLD	Netherlands	Europe	≥5 years	15960614	25.62	11.3226	43.6905
Other bacteria	CAMP	Campylobacter spp.	2012	Mortality	Number	NLD	Netherlands	Europe	All ages	16889445	29.1283	12.868	49.6862
Other bacteria	CAMP	Campylobacter spp.	2012	Mortality	Number	NOR	Norway	Europe	<5 years	310769	1.0368	0.457064	1.77066
Other bacteria	CAMP	Campylobacter spp.	2012	Mortality	Number	NOR	Norway	Europe	≥5 years	4674964	7.59278	3.36609	12.9218
Other bacteria	CAMP	Campylobacter spp.	2012	Mortality	Number	NOR	Norway	Europe	All ages	4985733	8.62959	3.82315	14.6925
Other bacteria	CAMP	Campylobacter spp.	2012	Mortality	Number	NPL	Nepal	South-East Asia	<5 years	3004290	152.177	58.4168	271.862
Other bacteria	CAMP	Campylobacter spp.	2012	Mortality	Number	NPL	Nepal	South-East Asia	≥5 years	24501410	205.599	75.6336	389.467
Other bacteria	CAMP	Campylobacter spp.	2012	Mortality	Number	NPL	Nepal	South-East Asia	All ages	27505700	357.775	134.207	666.385
Other bacteria	CAMP	Campylobacter spp.	2012	Mortality	Number	NRU	Nauru	Western Pacific	<5 years	1625	0.000365195	0.000108251	0.000911059
Other bacteria	CAMP	Campylobacter spp.	2012	Mortality	Number	NRU	Nauru	Western Pacific	≥5 years	8511	0.00267671	0.000803165	0.00664613
Other bacteria	CAMP	Campylobacter spp.	2012	Mortality	Number	NRU	Nauru	Western Pacific	All ages	10136	0.0030419	0.000910335	0.00755719
Other bacteria	CAMP	Campylobacter spp.	2012	Mortality	Number	NZL	New Zealand	Western Pacific	<5 years	316589	0.15796	0.0465548	0.39479
Other bacteria	CAMP	Campylobacter spp.	2012	Mortality	Number	NZL	New Zealand	Western Pacific	≥5 years	4080405	1.17549	0.362827	2.89657
Other bacteria	CAMP	Campylobacter spp.	2012	Mortality	Number	NZL	New Zealand	Western Pacific	All ages	4396994	1.33346	0.408965	3.29136
Other bacteria	CAMP	Campylobacter spp.	2012	Mortality	Number	OMN	Oman	Eastern Mediterranean	<5 years	320201	0.332258	0.0577782	1.18624
Other bacteria	CAMP	Campylobacter spp.	2012	Mortality	Number	OMN	Oman	Eastern Mediterranean	≥5 years	3032710	2.42719	0.42886	8.64019
Other bacteria	CAMP	Campylobacter spp.	2012	Mortality	Number	OMN	Oman	Eastern Mediterranean	All ages	3352911	2.75945	0.486639	9.82643
Other bacteria	CAMP	Campylobacter spp.	2012	Mortality	Number	PAK	Pakistan	Eastern Mediterranean	<5 years	29906097	7921.86	3410.38	13906.5
Other bacteria	CAMP	Campylobacter spp.	2012	Mortality	Number	PAK	Pakistan	Eastern Mediterranean	≥5 years	175989337	3485.6	1267.1	7087.69
Other bacteria	CAMP	Campylobacter spp.	2012	Mortality	Number	PAK	Pakistan	Eastern Mediterranean	All ages	205895434	11407.5	4809.06	21069.9
Other bacteria	CAMP	Campylobacter spp.	2012	Mortality	Number	PAN	Panama	Americas	<5 years	373021	0.281772	0.103404	0.559233
Other bacteria	CAMP	Campylobacter spp.	2012	Mortality	Number	PAN	Panama	Americas	≥5 years	3353270	2.06983	0.770991	4.09414
Other bacteria	CAMP	Campylobacter spp.	2012	Mortality	Number	PAN	Panama	Americas	All ages	3726291	2.3516	0.875538	4.65337
Other bacteria	CAMP	Campylobacter spp.	2012	Mortality	Number	PER	Peru	Americas	<5 years	2877529	62.7871	23.8336	113.556
Other bacteria	CAMP	Campylobacter spp.	2012	Mortality	Number	PER	Peru	Americas	≥5 years	26544019	39.2713	12.9423	83.7654
Other bacteria	CAMP	Campylobacter spp.	2012	Mortality	Number	PER	Peru	Americas	All ages	29421548	102.058	38.5889	196.302
Other bacteria	CAMP	Campylobacter spp.	2012	Mortality	Number	PHL	Philippines	Western Pacific	<5 years	12270966	645.698	281.735	1165.04
Other bacteria	CAMP	Campylobacter spp.	2012	Mortality	Number	PHL	Philippines	Western Pacific	≥5 years	86866875	151.931	56.2073	289.885
Other bacteria	CAMP	Campylobacter spp.	2012	Mortality	Number	PHL	Philippines	Western Pacific	All ages	99137841	797.629	341.214	1445.51
Other bacteria	CAMP	Campylobacter spp.	2012	Mortality	Number	PLW	Palau	Western Pacific	<5 years	1205	0.0569862	0.0155665	0.122768
Other bacteria	CAMP	Campylobacter spp.	2012	Mortality	Number	PLW	Palau	Western Pacific	≥5 years	16712	0.119172	0.0399023	0.253816
Other bacteria	CAMP	Campylobacter spp.	2012	Mortality	Number	PLW	Palau	Western Pacific	All ages	17917	0.176159	0.0602356	0.351641
Other bacteria	CAMP	Campylobacter spp.	2012	Mortality	Number	PNG	Papua New Guinea	Western Pacific	<5 years	1085046	96.2888	38.874	172.252
Other bacteria	CAMP	Campylobacter spp.	2012	Mortality	Number	PNG	Papua New Guinea	Western Pacific	≥5 years	6885572	42.6285	16.0253	80.5942
Other bacteria	CAMP	Campylobacter spp.	2012	Mortality	Number	PNG	Papua New Guinea	Western Pacific	All ages	7970618	138.917	57.3121	248.939
Other bacteria	CAMP	Campylobacter spp.	2012	Mortality	Number	POL	Poland	Europe	<5 years	2066568	7.945	3.5003	13.5763
Other bacteria	CAMP	Campylobacter spp.	2012	Mortality	Number	POL	Poland	Europe	≥5 years	36174175	57.988	25.6054	98.9242
Other bacteria	CAMP	Campylobacter spp.	2012	Mortality	Number	POL	Poland	Europe	All ages	38240743	65.933	29.1057	112.5
Other bacteria	CAMP	Campylobacter spp.	2012	Mortality	Number	PRK	North Korea	South-East Asia	<5 years	1641200	39.2555	17.9026	71.8981
Other bacteria	CAMP	Campylobacter spp.	2012	Mortality	Number	PRK	North Korea	South-East Asia	≥5 years	23512595	4.03876	1.88315	7.7222
Other bacteria	CAMP	Campylobacter spp.	2012	Mortality	Number	PRK	North Korea	South-East Asia	All ages	25153795	43.2943	20.3125	79.7985
Other bacteria	CAMP	Campylobacter spp.	2012	Mortality	Number	PRT	Portugal	Europe	<5 years	494743	2.18919	0.964209	3.74137
Other bacteria	CAMP	Campylobacter spp.	2012	Mortality	Number	PRT	Portugal	Europe	≥5 years	10044608	16	7.0772	27.275
Other bacteria	CAMP	Campylobacter spp.	2012	Mortality	Number	PRT	Portugal	Europe	All ages	10539351	18.1892	8.04141	31.0164
Other bacteria	CAMP	Campylobacter spp.	2012	Mortality	Number	PRY	Paraguay	Americas	<5 years	624053	15.9196	6.75819	31.0601
Other bacteria	CAMP	Campylobacter spp.	2012	Mortality	Number	PRY	Paraguay	Americas	≥5 years	5230584	4.03125	1.69108	7.82745
Other bacteria	CAMP	Campylobacter spp.	2012	Mortality	Number	PRY	Paraguay	Americas	All ages	5854637	19.9508	8.40977	38.2229
Other bacteria	CAMP	Campylobacter spp.	2012	Mortality	Number	QAT	Qatar	Eastern Mediterranean	<5 years	104110	0.184079	0.0319034	0.657562
Other bacteria	CAMP	Campylobacter spp.	2012	Mortality	Number	QAT	Qatar	Eastern Mediterranean	≥5 years	1754676	1.34581	0.238027	4.79021
Other bacteria	CAMP	Campylobacter spp.	2012	Mortality	Number	QAT	Qatar	Eastern Mediterranean	All ages	1858786	1.52989	0.26993	5.44777
Other bacteria	CAMP	Campylobacter spp.	2012	Mortality	Number	ROU	Romania	Europe	<5 years	1047041	4.19797	1.84954	7.17369
Other bacteria	CAMP	Campylobacter spp.	2012	Mortality	Number	ROU	Romania	Europe	≥5 years	19159331	30.6463	13.5414	52.2711
Other bacteria	CAMP	Campylobacter spp.	2012	Mortality	Number	ROU	Romania	Europe	All ages	20206372	34.8443	15.3909	59.4448
Other bacteria	CAMP	Campylobacter spp.	2012	Mortality	Number	RUS	Russia	Europe	<5 years	8439994	18.8229	8.79926	32.4645
Other bacteria	CAMP	Campylobacter spp.	2012	Mortality	Number	RUS	Russia	Europe	≥5 years	135702452	20.5601	9.25138	37.5498
Other bacteria	CAMP	Campylobacter spp.	2012	Mortality	Number	RUS	Russia	Europe	All ages	144142446	39.3829	18.4755	70.8118
Other bacteria	CAMP	Campylobacter spp.	2012	Mortality	Number	RWA	Rwanda	Africa	<5 years	1664280	203.409	102.478	320.626
Other bacteria	CAMP	Campylobacter spp.	2012	Mortality	Number	RWA	Rwanda	Africa	≥5 years	9036961	107.072	47.8995	192.967
Other bacteria	CAMP	Campylobacter spp.	2012	Mortality	Number	RWA	Rwanda	Africa	All ages	10701241	310.481	152.84	501.448
Other bacteria	CAMP	Campylobacter spp.	2012	Mortality	Number	SAU	Saudi Arabia	Eastern Mediterranean	<5 years	2623086	2.63444	0.458365	9.40476
Other bacteria	CAMP	Campylobacter spp.	2012	Mortality	Number	SAU	Saudi Arabia	Eastern Mediterranean	≥5 years	23958985	19.2472	3.4048	68.5031
Other bacteria	CAMP	Campylobacter spp.	2012	Mortality	Number	SAU	Saudi Arabia	Eastern Mediterranean	All ages	26582071	21.8817	3.86317	77.9078
Other bacteria	CAMP	Campylobacter spp.	2012	Mortality	Number	SDN	Sudan	Eastern Mediterranean	<5 years	6132457	737.784	257.634	1468.67
Other bacteria	CAMP	Campylobacter spp.	2012	Mortality	Number	SDN	Sudan	Eastern Mediterranean	≥5 years	30370284	50.7507	15.3997	108.529
Other bacteria	CAMP	Campylobacter spp.	2012	Mortality	Number	SDN	Sudan	Eastern Mediterranean	All ages	36502741	788.534	275.654	1571.7
Other bacteria	CAMP	Campylobacter spp.	2012	Mortality	Number	SEAR	South-East Asian Region	South-East Asia	<5 years	184065966	14794.4	7986.3	23992.1
Other bacteria	CAMP	Campylobacter spp.	2012	Mortality	Number	SEAR	South-East Asian Region	South-East Asia	≥5 years	1686147086	42828.7	20434	75103.8
Other bacteria	CAMP	Campylobacter spp.	2012	Mortality	Number	SEAR	South-East Asian Region	South-East Asia	All ages	1870213052	57623.2	28828.6	97420.1
Other bacteria	CAMP	Campylobacter spp.	2012	Mortality	Number	SEN	Senegal	Africa	<5 years	2159685	257.323	65.846	529.573
Other bacteria	CAMP	Campylobacter spp.	2012	Mortality	Number	SEN	Senegal	Africa	≥5 years	10971179	147.746	37.6664	330.788
Other bacteria	CAMP	Campylobacter spp.	2012	Mortality	Number	SEN	Senegal	Africa	All ages	13130864	405.069	102.521	859.661
Other bacteria	CAMP	Campylobacter spp.	2012	Mortality	Number	SGP	Singapore	Western Pacific	<5 years	225676	0.1885	0.0557004	0.470695
Other bacteria	CAMP	Campylobacter spp.	2012	Mortality	Number	SGP	Singapore	Western Pacific	≥5 years	5014035	1.45452	0.484262	3.50384
Other bacteria	CAMP	Campylobacter spp.	2012	Mortality	Number	SGP	Singapore	Western Pacific	All ages	5239711	1.64302	0.537416	3.97453
Other bacteria	CAMP	Campylobacter spp.	2012	Mortality	Number	SLB	Solomon Islands	Western Pacific	<5 years	85833	2.10658	0.891339	3.79623
Other bacteria	CAMP	Campylobacter spp.	2012	Mortality	Number	SLB	Solomon Islands	Western Pacific	≥5 years	477271	3.18526	1.21571	6.49357
Other bacteria	CAMP	Campylobacter spp.	2012	Mortality	Number	SLB	Solomon Islands	Western Pacific	All ages	563104	5.29183	2.08884	10.1921
Other bacteria	CAMP	Campylobacter spp.	2012	Mortality	Number	SLE	Sierra Leone	Africa	<5 years	1048095	389.5	209.445	618.894
Other bacteria	CAMP	Campylobacter spp.	2012	Mortality	Number	SLE	Sierra Leone	Africa	≥5 years	5422031	155.134	71.5597	260.995
Other bacteria	CAMP	Campylobacter spp.	2012	Mortality	Number	SLE	Sierra Leone	Africa	All ages	6470126	544.634	291.103	884.436
Other bacteria	CAMP	Campylobacter spp.	2012	Mortality	Number	SLV	El Salvador	Americas	<5 years	581623	7.01633	3.34452	12.3793
Other bacteria	CAMP	Campylobacter spp.	2012	Mortality	Number	SLV	El Salvador	Americas	≥5 years	5519877	14.95	5.96779	29.0107
Other bacteria	CAMP	Campylobacter spp.	2012	Mortality	Number	SLV	El Salvador	Americas	All ages	6101500	21.9663	9.73948	40.5731
Other bacteria	CAMP	Campylobacter spp.	2012	Mortality	Number	SMR	San Marino	Europe	<5 years	1724	0.00693243	0.00305338	0.0118475
Other bacteria	CAMP	Campylobacter spp.	2012	Mortality	Number	SMR	San Marino	Europe	≥5 years	31650	0.0506512	0.0223986	0.0863583
Other bacteria	CAMP	Campylobacter spp.	2012	Mortality	Number	SMR	San Marino	Europe	All ages	33374	0.0575836	0.025452	0.0982058
Other bacteria	CAMP	Campylobacter spp.	2012	Mortality	Number	SOM	Somalia	Eastern Mediterranean	<5 years	2301462	1115.51	462.44	2273.08
Other bacteria	CAMP	Campylobacter spp.	2012	Mortality	Number	SOM	Somalia	Eastern Mediterranean	≥5 years	9985885	327.439	134.355	623.108
Other bacteria	CAMP	Campylobacter spp.	2012	Mortality	Number	SOM	Somalia	Eastern Mediterranean	All ages	12287347	1442.95	624.062	2772.67
Other bacteria	CAMP	Campylobacter spp.	2012	Mortality	Number	SRB	Serbia	Europe	<5 years	341442	0.000581599	0.000274541	0.00110139
Other bacteria	CAMP	Campylobacter spp.	2012	Mortality	Number	SRB	Serbia	Europe	≥5 years	7007353	4.46662	1.78974	8.68019
Other bacteria	CAMP	Campylobacter spp.	2012	Mortality	Number	SRB	Serbia	Europe	All ages	7348795	4.46721	1.79037	8.68087
Other bacteria	CAMP	Campylobacter spp.	2012	Mortality	Number	SSD	South Sudan	Africa	<5 years	1773168	306.154	141.479	525.629
Other bacteria	CAMP	Campylobacter spp.	2012	Mortality	Number	SSD	South Sudan	Africa	≥5 years	8763700	262.895	124.384	454.405
Other bacteria	CAMP	Campylobacter spp.	2012	Mortality	Number	SSD	South Sudan	Africa	All ages	10536868	569.049	282.119	949.804
Other bacteria	CAMP	Campylobacter spp.	2012	Mortality	Number	STP	Sao Tome and Principe	Africa	<5 years	29506	1.58912	0.839588	2.64674
Other bacteria	CAMP	Campylobacter spp.	2012	Mortality	Number	STP	Sao Tome and Principe	Africa	≥5 years	158054	0.814582	0.407966	1.39407
Other bacteria	CAMP	Campylobacter spp.	2012	Mortality	Number	STP	Sao Tome and Principe	Africa	All ages	187560	2.4037	1.31816	3.95022
Other bacteria	CAMP	Campylobacter spp.	2012	Mortality	Number	SUR	Suriname	Americas	<5 years	55648	0.508169	0.186717	1.00277
Other bacteria	CAMP	Campylobacter spp.	2012	Mortality	Number	SUR	Suriname	Americas	≥5 years	503788	1.27549	0.560077	2.39172
Other bacteria	CAMP	Campylobacter spp.	2012	Mortality	Number	SUR	Suriname	Americas	All ages	559436	1.78366	0.78549	3.26205
Other bacteria	CAMP	Campylobacter spp.	2012	Mortality	Number	SVK	Slovakia	Europe	<5 years	289550	1.12219	0.494417	1.91766
Other bacteria	CAMP	Campylobacter spp.	2012	Mortality	Number	SVK	Slovakia	Europe	≥5 years	5111970	8.18987	3.61767	13.9711
Other bacteria	CAMP	Campylobacter spp.	2012	Mortality	Number	SVK	Slovakia	Europe	All ages	5401520	9.31207	4.11209	15.8888
Other bacteria	CAMP	Campylobacter spp.	2012	Mortality	Number	SVN	Slovenia	Europe	<5 years	109407	0.426182	0.187763	0.728289
Other bacteria	CAMP	Campylobacter spp.	2012	Mortality	Number	SVN	Slovenia	Europe	≥5 years	1942006	3.11034	1.374	5.30605
Other bacteria	CAMP	Campylobacter spp.	2012	Mortality	Number	SVN	Slovenia	Europe	All ages	2051413	3.53653	1.56177	6.03434
Other bacteria	CAMP	Campylobacter spp.	2012	Mortality	Number	SWE	Sweden	Europe	<5 years	567371	1.97031	0.868046	3.36669
Other bacteria	CAMP	Campylobacter spp.	2012	Mortality	Number	SWE	Sweden	Europe	≥5 years	8915538	14.4249	6.39582	24.5624
Other bacteria	CAMP	Campylobacter spp.	2012	Mortality	Number	SWE	Sweden	Europe	All ages	9482909	16.3952	7.26386	27.9291
Other bacteria	CAMP	Campylobacter spp.	2012	Mortality	Number	SWZ	Eswatini	Africa	<5 years	150020	22.8127	12.0022	36.1133
Other bacteria	CAMP	Campylobacter spp.	2012	Mortality	Number	SWZ	Eswatini	Africa	≥5 years	970836	16.6829	8.62862	29.1753
Other bacteria	CAMP	Campylobacter spp.	2012	Mortality	Number	SWZ	Eswatini	Africa	All ages	1120856	39.4956	21.3114	63.2491
Other bacteria	CAMP	Campylobacter spp.	2012	Mortality	Number	SYC	Seychelles	Africa	<5 years	7561	0.0372423	0.0119624	0.0821892
Other bacteria	CAMP	Campylobacter spp.	2012	Mortality	Number	SYC	Seychelles	Africa	≥5 years	90716	0.25155	0.118666	0.447871
Other bacteria	CAMP	Campylobacter spp.	2012	Mortality	Number	SYC	Seychelles	Africa	All ages	98277	0.288792	0.135755	0.51079
Other bacteria	CAMP	Campylobacter spp.	2012	Mortality	Number	SYR	Syria	Eastern Mediterranean	<5 years	3121846	61.681	28.1576	112.551
Other bacteria	CAMP	Campylobacter spp.	2012	Mortality	Number	SYR	Syria	Eastern Mediterranean	≥5 years	19899785	4.6726	1.89637	9.06349
Other bacteria	CAMP	Campylobacter spp.	2012	Mortality	Number	SYR	Syria	Eastern Mediterranean	All ages	23021631	66.3536	30.247	119.839
Other bacteria	CAMP	Campylobacter spp.	2012	Mortality	Number	TCD	Chad	Africa	<5 years	2611177	1140.16	598.758	1818.95
Other bacteria	CAMP	Campylobacter spp.	2012	Mortality	Number	TCD	Chad	Africa	≥5 years	10372940	372.873	177.565	658.868
Other bacteria	CAMP	Campylobacter spp.	2012	Mortality	Number	TCD	Chad	Africa	All ages	12984117	1513.03	781.364	2424.7
Other bacteria	CAMP	Campylobacter spp.	2012	Mortality	Number	TGO	Togo	Africa	<5 years	1151075	217.073	119.441	339.344
Other bacteria	CAMP	Campylobacter spp.	2012	Mortality	Number	TGO	Togo	Africa	≥5 years	5857620	134.22	63.9224	225.314
Other bacteria	CAMP	Campylobacter spp.	2012	Mortality	Number	TGO	Togo	Africa	All ages	7008695	351.293	187.681	560.08
Other bacteria	CAMP	Campylobacter spp.	2012	Mortality	Number	THA	Thailand	South-East Asia	<5 years	4147597	13.4415	5.48138	25.8945
Other bacteria	CAMP	Campylobacter spp.	2012	Mortality	Number	THA	Thailand	South-East Asia	≥5 years	65075735	310.73	120.743	615.707
Other bacteria	CAMP	Campylobacter spp.	2012	Mortality	Number	THA	Thailand	South-East Asia	All ages	69223332	324.171	125.547	643.93
Other bacteria	CAMP	Campylobacter spp.	2012	Mortality	Number	TJK	Tajikistan	Europe	<5 years	1118580	77.9672	37.75	138.298
Other bacteria	CAMP	Campylobacter spp.	2012	Mortality	Number	TJK	Tajikistan	Europe	≥5 years	6795026	3.59435	1.58114	6.40219
Other bacteria	CAMP	Campylobacter spp.	2012	Mortality	Number	TJK	Tajikistan	Europe	All ages	7913606	81.5616	39.5533	144.646
Other bacteria	CAMP	Campylobacter spp.	2012	Mortality	Number	TKM	Turkmenistan	Europe	<5 years	639519	39.2844	17.3435	69.8272
Other bacteria	CAMP	Campylobacter spp.	2012	Mortality	Number	TKM	Turkmenistan	Europe	≥5 years	5104985	0.549356	0.244478	0.992634
Other bacteria	CAMP	Campylobacter spp.	2012	Mortality	Number	TKM	Turkmenistan	Europe	All ages	5744504	39.8338	17.579	70.7476
Other bacteria	CAMP	Campylobacter spp.	2012	Mortality	Number	TLS	Timor-Leste	South-East Asia	<5 years	156959	26.4055	13.1856	45.1339
Other bacteria	CAMP	Campylobacter spp.	2012	Mortality	Number	TLS	Timor-Leste	South-East Asia	≥5 years	965785	4.71724	2.02992	8.88704
Other bacteria	CAMP	Campylobacter spp.	2012	Mortality	Number	TLS	Timor-Leste	South-East Asia	All ages	1122744	31.1227	15.2997	53.8655
Other bacteria	CAMP	Campylobacter spp.	2012	Mortality	Number	TON	Tonga	Western Pacific	<5 years	14137	0.0520989	0.0167403	0.106212
Other bacteria	CAMP	Campylobacter spp.	2012	Mortality	Number	TON	Tonga	Western Pacific	≥5 years	93482	0.159082	0.0541986	0.308733
Other bacteria	CAMP	Campylobacter spp.	2012	Mortality	Number	TON	Tonga	Western Pacific	All ages	107619	0.211181	0.0782766	0.382791
Other bacteria	CAMP	Campylobacter spp.	2012	Mortality	Number	TTO	Trinidad and Tobago	Americas	<5 years	95251	0.105099	0.0380956	0.209136
Other bacteria	CAMP	Campylobacter spp.	2012	Mortality	Number	TTO	Trinidad and Tobago	Americas	≥5 years	1304072	0.772565	0.285409	1.53097
Other bacteria	CAMP	Campylobacter spp.	2012	Mortality	Number	TTO	Trinidad and Tobago	Americas	All ages	1399323	0.877664	0.323529	1.74011
Other bacteria	CAMP	Campylobacter spp.	2012	Mortality	Number	TUN	Tunisia	Eastern Mediterranean	<5 years	969676	2.7626	1.2558	4.93309
Other bacteria	CAMP	Campylobacter spp.	2012	Mortality	Number	TUN	Tunisia	Eastern Mediterranean	≥5 years	9977095	3.85292	1.68657	7.52543
Other bacteria	CAMP	Campylobacter spp.	2012	Mortality	Number	TUN	Tunisia	Eastern Mediterranean	All ages	10946771	6.61552	2.98181	11.9744
Other bacteria	CAMP	Campylobacter spp.	2012	Mortality	Number	TUR	Turkey	Europe	<5 years	6187599	16.9717	6.91592	29.6922
Other bacteria	CAMP	Campylobacter spp.	2012	Mortality	Number	TUR	Turkey	Europe	≥5 years	68456533	23.2043	8.5943	43.7976
Other bacteria	CAMP	Campylobacter spp.	2012	Mortality	Number	TUR	Turkey	Europe	All ages	74644132	40.176	15.6225	72.2755
Other bacteria	CAMP	Campylobacter spp.	2012	Mortality	Number	TUV	Tuvalu	Western Pacific	<5 years	1291	0.152135	0.0583486	0.271885
Other bacteria	CAMP	Campylobacter spp.	2012	Mortality	Number	TUV	Tuvalu	Western Pacific	≥5 years	9571	0.306021	0.113654	0.559747
Other bacteria	CAMP	Campylobacter spp.	2012	Mortality	Number	TUV	Tuvalu	Western Pacific	All ages	10862	0.458156	0.171692	0.81714
Other bacteria	CAMP	Campylobacter spp.	2012	Mortality	Number	TZA	Tanzania	Africa	<5 years	8021671	798.764	309.338	1442.6
Other bacteria	CAMP	Campylobacter spp.	2012	Mortality	Number	TZA	Tanzania	Africa	≥5 years	38657854	490.745	194.224	956.357
Other bacteria	CAMP	Campylobacter spp.	2012	Mortality	Number	TZA	Tanzania	Africa	All ages	46679525	1289.51	490.378	2437.83
Other bacteria	CAMP	Campylobacter spp.	2012	Mortality	Number	UGA	Uganda	Africa	<5 years	6350048	452.53	235.248	713.266
Other bacteria	CAMP	Campylobacter spp.	2012	Mortality	Number	UGA	Uganda	Africa	≥5 years	27491618	338.713	157.259	606.879
Other bacteria	CAMP	Campylobacter spp.	2012	Mortality	Number	UGA	Uganda	Africa	All ages	33841666	791.242	421.085	1289.71
Other bacteria	CAMP	Campylobacter spp.	2012	Mortality	Number	UKR	Ukraine	Europe	<5 years	2505131	4.89436	1.95436	9.66869
Other bacteria	CAMP	Campylobacter spp.	2012	Mortality	Number	UKR	Ukraine	Europe	≥5 years	43736760	1.29423	0.751878	2.08358
Other bacteria	CAMP	Campylobacter spp.	2012	Mortality	Number	UKR	Ukraine	Europe	All ages	46241891	6.18859	2.75635	11.5125
Other bacteria	CAMP	Campylobacter spp.	2012	Mortality	Number	URY	Uruguay	Americas	<5 years	233376	0.250382	0.0909953	0.498073
Other bacteria	CAMP	Campylobacter spp.	2012	Mortality	Number	URY	Uruguay	Americas	≥5 years	3097426	1.85509	0.694245	3.66771
Other bacteria	CAMP	Campylobacter spp.	2012	Mortality	Number	URY	Uruguay	Americas	All ages	3330802	2.10547	0.786052	4.16579
Other bacteria	CAMP	Campylobacter spp.	2012	Mortality	Number	USA	United States	Americas	<5 years	20502536	23.6724	8.54838	47.13
Other bacteria	CAMP	Campylobacter spp.	2012	Mortality	Number	USA	United States	Americas	≥5 years	295109240	177.449	67.2012	349.257
Other bacteria	CAMP	Campylobacter spp.	2012	Mortality	Number	USA	United States	Americas	All ages	315611776	201.122	75.6695	396.387
Other bacteria	CAMP	Campylobacter spp.	2012	Mortality	Number	UZB	Uzbekistan	Europe	<5 years	3059636	76.9868	28.1649	159.765
Other bacteria	CAMP	Campylobacter spp.	2012	Mortality	Number	UZB	Uzbekistan	Europe	≥5 years	25980798	3.04185	1.4939	5.26487
Other bacteria	CAMP	Campylobacter spp.	2012	Mortality	Number	UZB	Uzbekistan	Europe	All ages	29040434	80.0287	30.2872	164.632
Other bacteria	CAMP	Campylobacter spp.	2012	Mortality	Number	VCT	Saint Vincent and the Grenadines	Americas	<5 years	8792	2.81439e-05	1.34887e-05	5.17527e-05
Other bacteria	CAMP	Campylobacter spp.	2012	Mortality	Number	VCT	Saint Vincent and the Grenadines	Americas	≥5 years	100230	0.0765086	0.0346396	0.136293
Other bacteria	CAMP	Campylobacter spp.	2012	Mortality	Number	VCT	Saint Vincent and the Grenadines	Americas	All ages	109022	0.0765368	0.0346704	0.136331
Other bacteria	CAMP	Campylobacter spp.	2012	Mortality	Number	VEN	Venezuela	Americas	<5 years	2887672	31.6629	10.7761	62.909
Other bacteria	CAMP	Campylobacter spp.	2012	Mortality	Number	VEN	Venezuela	Americas	≥5 years	26483334	42.7797	12.1552	92.0239
Other bacteria	CAMP	Campylobacter spp.	2012	Mortality	Number	VEN	Venezuela	Americas	All ages	29371006	74.4426	22.5904	154.995
Other bacteria	CAMP	Campylobacter spp.	2012	Mortality	Number	VNM	Vietnam	Western Pacific	<5 years	7545363	118.795	48.9442	223.473
Other bacteria	CAMP	Campylobacter spp.	2012	Mortality	Number	VNM	Vietnam	Western Pacific	≥5 years	81435559	70.3598	23.5642	147.674
Other bacteria	CAMP	Campylobacter spp.	2012	Mortality	Number	VNM	Vietnam	Western Pacific	All ages	88980922	189.155	72.9521	370.119
Other bacteria	CAMP	Campylobacter spp.	2012	Mortality	Number	VUT	Vanuatu	Western Pacific	<5 years	36820	1.0805	0.461511	1.97718
Other bacteria	CAMP	Campylobacter spp.	2012	Mortality	Number	VUT	Vanuatu	Western Pacific	≥5 years	209308	1.59307	0.614789	3.02751
Other bacteria	CAMP	Campylobacter spp.	2012	Mortality	Number	VUT	Vanuatu	Western Pacific	All ages	246128	2.67357	1.08997	4.80006
Other bacteria	CAMP	Campylobacter spp.	2012	Mortality	Number	WPR	Western Pacific Region	Western Pacific	<5 years	123521497	1682.89	834.747	2884.5
Other bacteria	CAMP	Campylobacter spp.	2012	Mortality	Number	WPR	Western Pacific Region	Western Pacific	≥5 years	1702959784	655.754	325.629	1131.69
Other bacteria	CAMP	Campylobacter spp.	2012	Mortality	Number	WPR	Western Pacific Region	Western Pacific	All ages	1826481281	2338.65	1136.43	4132.23
Other bacteria	CAMP	Campylobacter spp.	2012	Mortality	Number	WSM	Samoa	Western Pacific	<5 years	28259	0.406627	0.18332	0.707583
Other bacteria	CAMP	Campylobacter spp.	2012	Mortality	Number	WSM	Samoa	Western Pacific	≥5 years	167351	0.380571	0.140914	0.731844
Other bacteria	CAMP	Campylobacter spp.	2012	Mortality	Number	WSM	Samoa	Western Pacific	All ages	195610	0.787198	0.325784	1.43501
Other bacteria	CAMP	Campylobacter spp.	2012	Mortality	Number	YEM	Yemen	Eastern Mediterranean	<5 years	4467546	476.784	203.315	885.414
Other bacteria	CAMP	Campylobacter spp.	2012	Mortality	Number	YEM	Yemen	Eastern Mediterranean	≥5 years	23532111	31.3492	11.8752	60.1786
Other bacteria	CAMP	Campylobacter spp.	2012	Mortality	Number	YEM	Yemen	Eastern Mediterranean	All ages	27999657	508.133	215.265	936.269
Other bacteria	CAMP	Campylobacter spp.	2012	Mortality	Number	ZAF	South Africa	Africa	<5 years	5656109	504.128	227.252	903.457
Other bacteria	CAMP	Campylobacter spp.	2012	Mortality	Number	ZAF	South Africa	Africa	≥5 years	47672546	902.052	372.984	1795.89
Other bacteria	CAMP	Campylobacter spp.	2012	Mortality	Number	ZAF	South Africa	Africa	All ages	53328655	1406.18	625.886	2710.23
Other bacteria	CAMP	Campylobacter spp.	2012	Mortality	Number	ZMB	Zambia	Africa	<5 years	2646874	400.255	171.512	722.643
Other bacteria	CAMP	Campylobacter spp.	2012	Mortality	Number	ZMB	Zambia	Africa	≥5 years	12027578	154.401	59.1471	310.72
Other bacteria	CAMP	Campylobacter spp.	2012	Mortality	Number	ZMB	Zambia	Africa	All ages	14674452	554.656	230.447	1012.32
Other bacteria	CAMP	Campylobacter spp.	2012	Mortality	Number	ZWE	Zimbabwe	Africa	<5 years	2259407	267.117	116.206	520.917
Other bacteria	CAMP	Campylobacter spp.	2012	Mortality	Number	ZWE	Zimbabwe	Africa	≥5 years	11461443	244.762	98.1413	532.056
Other bacteria	CAMP	Campylobacter spp.	2012	Mortality	Number	ZWE	Zimbabwe	Africa	All ages	13720850	511.878	213.808	1037.69
Other bacteria	CAMP	Campylobacter spp.	2012	Mortality	Rate per 100,000	AFG	Afghanistan	Eastern Mediterranean	<5 years	5386896	7.45189	3.29784	13.6544
Other bacteria	CAMP	Campylobacter spp.	2012	Mortality	Rate per 100,000	AFG	Afghanistan	Eastern Mediterranean	≥5 years	24636424	0.0441169	0.0183933	0.0854644
Other bacteria	CAMP	Campylobacter spp.	2012	Mortality	Rate per 100,000	AFG	Afghanistan	Eastern Mediterranean	All ages	30023320	1.37325	0.607789	2.52017
Other bacteria	CAMP	Campylobacter spp.	2012	Mortality	Rate per 100,000	AFR	African Region	Africa	<5 years	154121474	24.5219	14.5132	36.2353
Other bacteria	CAMP	Campylobacter spp.	2012	Mortality	Rate per 100,000	AFR	African Region	Africa	≥5 years	766407300	1.8596	0.934906	2.98438
Other bacteria	CAMP	Campylobacter spp.	2012	Mortality	Rate per 100,000	AFR	African Region	Africa	All ages	920528774	5.65389	3.25059	8.5335
Other bacteria	CAMP	Campylobacter spp.	2012	Mortality	Rate per 100,000	AGO	Angola	Africa	<5 years	4575876	26.3115	7.60118	55.9255
Other bacteria	CAMP	Campylobacter spp.	2012	Mortality	Rate per 100,000	AGO	Angola	Africa	≥5 years	20113631	2.05509	0.532313	4.57115
Other bacteria	CAMP	Campylobacter spp.	2012	Mortality	Rate per 100,000	AGO	Angola	Africa	All ages	24689507	6.5507	1.90125	13.6953
Other bacteria	CAMP	Campylobacter spp.	2012	Mortality	Rate per 100,000	ALB	Albania	Europe	<5 years	171782	0.401094	0.117735	0.871149
Other bacteria	CAMP	Campylobacter spp.	2012	Mortality	Rate per 100,000	ALB	Albania	Europe	≥5 years	2739210	0.0208018	0.00602112	0.0458197
Other bacteria	CAMP	Campylobacter spp.	2012	Mortality	Rate per 100,000	ALB	Albania	Europe	All ages	2910992	0.0432434	0.0135787	0.0935643
Other bacteria	CAMP	Campylobacter spp.	2012	Mortality	Rate per 100,000	AMR	Region of the Americas	Americas	<5 years	75025413	1.29978	0.743144	2.08852
Other bacteria	CAMP	Campylobacter spp.	2012	Mortality	Rate per 100,000	AMR	Region of the Americas	Americas	≥5 years	868439780	0.122573	0.0691121	0.194621
Other bacteria	CAMP	Campylobacter spp.	2012	Mortality	Rate per 100,000	AMR	Region of the Americas	Americas	All ages	943465193	0.216186	0.123484	0.345127
Other bacteria	CAMP	Campylobacter spp.	2012	Mortality	Rate per 100,000	AND	Andorra	Europe	<5 years	3718	0.434492	0.191368	0.742556
Other bacteria	CAMP	Campylobacter spp.	2012	Mortality	Rate per 100,000	AND	Andorra	Europe	≥5 years	74054	0.159321	0.0704221	0.271698
Other bacteria	CAMP	Campylobacter spp.	2012	Mortality	Rate per 100,000	AND	Andorra	Europe	All ages	77772	0.172476	0.0762041	0.294208
Other bacteria	CAMP	Campylobacter spp.	2012	Mortality	Rate per 100,000	ARE	United Arab Emirates	Eastern Mediterranean	<5 years	414090	0.175642	0.0304405	0.627423
Other bacteria	CAMP	Campylobacter spp.	2012	Mortality	Rate per 100,000	ARE	United Arab Emirates	Eastern Mediterranean	≥5 years	6930167	0.0767326	0.0135874	0.273105
Other bacteria	CAMP	Campylobacter spp.	2012	Mortality	Rate per 100,000	ARE	United Arab Emirates	Eastern Mediterranean	All ages	7344257	0.0823093	0.0145377	0.293083
Other bacteria	CAMP	Campylobacter spp.	2012	Mortality	Rate per 100,000	ARG	Argentina	Americas	<5 years	3670550	0.362774	0.145625	0.677566
Other bacteria	CAMP	Campylobacter spp.	2012	Mortality	Rate per 100,000	ARG	Argentina	Americas	≥5 years	38283922	0.081555	0.0310173	0.172223
Other bacteria	CAMP	Campylobacter spp.	2012	Mortality	Rate per 100,000	ARG	Argentina	Americas	All ages	41954472	0.106158	0.0413807	0.217291
Other bacteria	CAMP	Campylobacter spp.	2012	Mortality	Rate per 100,000	ARM	Armenia	Europe	<5 years	209591	0.877959	0.365739	1.58403
Other bacteria	CAMP	Campylobacter spp.	2012	Mortality	Rate per 100,000	ARM	Armenia	Europe	≥5 years	2713050	0.0140407	0.00629999	0.0247952
Other bacteria	CAMP	Campylobacter spp.	2012	Mortality	Rate per 100,000	ARM	Armenia	Europe	All ages	2922641	0.0759947	0.0321324	0.136426
Other bacteria	CAMP	Campylobacter spp.	2012	Mortality	Rate per 100,000	ATG	Antigua and Barbuda	Americas	<5 years	6549	0.0995886	0.0361138	0.198159
Other bacteria	CAMP	Campylobacter spp.	2012	Mortality	Rate per 100,000	ATG	Antigua and Barbuda	Americas	≥5 years	80273	0.0596455	0.0219921	0.118245
Other bacteria	CAMP	Campylobacter spp.	2012	Mortality	Rate per 100,000	ATG	Antigua and Barbuda	Americas	All ages	86822	0.0626584	0.0230591	0.124273
Other bacteria	CAMP	Campylobacter spp.	2012	Mortality	Rate per 100,000	AUS	Australia	Western Pacific	<5 years	1484782	0.0546695	0.0160235	0.136859
Other bacteria	CAMP	Campylobacter spp.	2012	Mortality	Rate per 100,000	AUS	Australia	Western Pacific	≥5 years	21170908	0.028352	0.00858087	0.0702685
Other bacteria	CAMP	Campylobacter spp.	2012	Mortality	Rate per 100,000	AUS	Australia	Western Pacific	All ages	22655690	0.0300768	0.00907116	0.0746327
Other bacteria	CAMP	Campylobacter spp.	2012	Mortality	Rate per 100,000	AUT	Austria	Europe	<5 years	393699	0.443673	0.195412	0.758268
Other bacteria	CAMP	Campylobacter spp.	2012	Mortality	Rate per 100,000	AUT	Austria	Europe	≥5 years	8016021	0.15984	0.0708424	0.272044
Other bacteria	CAMP	Campylobacter spp.	2012	Mortality	Rate per 100,000	AUT	Austria	Europe	All ages	8409720	0.173128	0.076674	0.294806
Other bacteria	CAMP	Campylobacter spp.	2012	Mortality	Rate per 100,000	AZE	Azerbaijan	Europe	<5 years	797589	4.79338	1.95625	8.4063
Other bacteria	CAMP	Campylobacter spp.	2012	Mortality	Rate per 100,000	AZE	Azerbaijan	Europe	≥5 years	8514688	0.018919	0.00789702	0.0343429
Other bacteria	CAMP	Campylobacter spp.	2012	Mortality	Rate per 100,000	AZE	Azerbaijan	Europe	All ages	9312277	0.427848	0.174758	0.754762
Other bacteria	CAMP	Campylobacter spp.	2012	Mortality	Rate per 100,000	BDI	Burundi	Africa	<5 years	1942403	20.6426	10.7259	33.1468
Other bacteria	CAMP	Campylobacter spp.	2012	Mortality	Rate per 100,000	BDI	Burundi	Africa	≥5 years	7940285	2.20496	1.06597	3.8167
Other bacteria	CAMP	Campylobacter spp.	2012	Mortality	Rate per 100,000	BDI	Burundi	Africa	All ages	9882688	5.82882	3.1259	9.47048
Other bacteria	CAMP	Campylobacter spp.	2012	Mortality	Rate per 100,000	BEL	Belgium	Europe	<5 years	650440	0.353747	0.155815	0.604532
Other bacteria	CAMP	Campylobacter spp.	2012	Mortality	Rate per 100,000	BEL	Belgium	Europe	≥5 years	10425890	0.161268	0.0713265	0.274926
Other bacteria	CAMP	Campylobacter spp.	2012	Mortality	Rate per 100,000	BEL	Belgium	Europe	All ages	11076330	0.172571	0.076288	0.294282
Other bacteria	CAMP	Campylobacter spp.	2012	Mortality	Rate per 100,000	BEN	Benin	Africa	<5 years	1749777	25.4891	13.9541	38.9178
Other bacteria	CAMP	Campylobacter spp.	2012	Mortality	Rate per 100,000	BEN	Benin	Africa	≥5 years	8494162	2.57171	1.25656	4.37326
Other bacteria	CAMP	Campylobacter spp.	2012	Mortality	Rate per 100,000	BEN	Benin	Africa	All ages	10243939	6.48625	3.51077	10.1886
Other bacteria	CAMP	Campylobacter spp.	2012	Mortality	Rate per 100,000	BFA	Burkina Faso	Africa	<5 years	3086814	15.4433	4.45169	29.8054
Other bacteria	CAMP	Campylobacter spp.	2012	Mortality	Rate per 100,000	BFA	Burkina Faso	Africa	≥5 years	13823792	2.13882	0.592109	4.39458
Other bacteria	CAMP	Campylobacter spp.	2012	Mortality	Rate per 100,000	BFA	Burkina Faso	Africa	All ages	16910606	4.56737	1.3067	9.33197
Other bacteria	CAMP	Campylobacter spp.	2012	Mortality	Rate per 100,000	BGD	Bangladesh	South-East Asia	<5 years	16267409	8.32918	4.09808	13.4859
Other bacteria	CAMP	Campylobacter spp.	2012	Mortality	Rate per 100,000	BGD	Bangladesh	South-East Asia	≥5 years	138065303	0.956798	0.3716	1.85211
Other bacteria	CAMP	Campylobacter spp.	2012	Mortality	Rate per 100,000	BGD	Bangladesh	South-East Asia	All ages	154332712	1.73388	0.770863	2.9714
Other bacteria	CAMP	Campylobacter spp.	2012	Mortality	Rate per 100,000	BGR	Bulgaria	Europe	<5 years	356747	0.287238	0.0710191	0.655447
Other bacteria	CAMP	Campylobacter spp.	2012	Mortality	Rate per 100,000	BGR	Bulgaria	Europe	≥5 years	6993293	0.0115159	0.00360197	0.0237716
Other bacteria	CAMP	Campylobacter spp.	2012	Mortality	Rate per 100,000	BGR	Bulgaria	Europe	All ages	7350040	0.0248986	0.00741415	0.054953
Other bacteria	CAMP	Campylobacter spp.	2012	Mortality	Rate per 100,000	BHR	Bahrain	Eastern Mediterranean	<5 years	89728	0.132675	0.0230308	0.473818
Other bacteria	CAMP	Campylobacter spp.	2012	Mortality	Rate per 100,000	BHR	Bahrain	Eastern Mediterranean	≥5 years	1112014	0.0782623	0.0138722	0.27851
Other bacteria	CAMP	Campylobacter spp.	2012	Mortality	Rate per 100,000	BHR	Bahrain	Eastern Mediterranean	All ages	1201742	0.0823251	0.014556	0.293093
Other bacteria	CAMP	Campylobacter spp.	2012	Mortality	Rate per 100,000	BHS	Bahamas	Americas	<5 years	27818	0.100923	0.0366057	0.200809
Other bacteria	CAMP	Campylobacter spp.	2012	Mortality	Rate per 100,000	BHS	Bahamas	Americas	≥5 years	345886	0.0596272	0.0220222	0.118183
Other bacteria	CAMP	Campylobacter spp.	2012	Mortality	Rate per 100,000	BHS	Bahamas	Americas	All ages	373704	0.0627013	0.0231096	0.124334
Other bacteria	CAMP	Campylobacter spp.	2012	Mortality	Rate per 100,000	BIH	Bosnia and Herzegovina	Europe	<5 years	168800	0.0343713	0.0142636	0.0639661
Other bacteria	CAMP	Campylobacter spp.	2012	Mortality	Rate per 100,000	BIH	Bosnia and Herzegovina	Europe	≥5 years	3537883	0.0436528	0.0186412	0.0830734
Other bacteria	CAMP	Campylobacter spp.	2012	Mortality	Rate per 100,000	BIH	Bosnia and Herzegovina	Europe	All ages	3706683	0.0432301	0.0185044	0.0818096
Other bacteria	CAMP	Campylobacter spp.	2012	Mortality	Rate per 100,000	BLR	Belarus	Europe	<5 years	533351	0.0453155	0.0197305	0.080961
Other bacteria	CAMP	Campylobacter spp.	2012	Mortality	Rate per 100,000	BLR	Belarus	Europe	≥5 years	8930666	0.00567578	0.00274571	0.00996266
Other bacteria	CAMP	Campylobacter spp.	2012	Mortality	Rate per 100,000	BLR	Belarus	Europe	All ages	9464017	0.0079097	0.00374847	0.0137632
Other bacteria	CAMP	Campylobacter spp.	2012	Mortality	Rate per 100,000	BLZ	Belize	Americas	<5 years	36712	0.674243	0.207712	1.56181
Other bacteria	CAMP	Campylobacter spp.	2012	Mortality	Rate per 100,000	BLZ	Belize	Americas	≥5 years	294126	0.0913404	0.0402602	0.159291
Other bacteria	CAMP	Campylobacter spp.	2012	Mortality	Rate per 100,000	BLZ	Belize	Americas	All ages	330838	0.156023	0.0651392	0.292183
Other bacteria	CAMP	Campylobacter spp.	2012	Mortality	Rate per 100,000	BOL	Bolivia	Americas	<5 years	1231283	5.34873	2.22656	9.95703
Other bacteria	CAMP	Campylobacter spp.	2012	Mortality	Rate per 100,000	BOL	Bolivia	Americas	≥5 years	9201005	0.27515	0.0959194	0.516807
Other bacteria	CAMP	Campylobacter spp.	2012	Mortality	Rate per 100,000	BOL	Bolivia	Americas	All ages	10432288	0.873965	0.349303	1.62264
Other bacteria	CAMP	Campylobacter spp.	2012	Mortality	Rate per 100,000	BRA	Brazil	Americas	<5 years	14671324	0.698862	0.276801	1.31681
Other bacteria	CAMP	Campylobacter spp.	2012	Mortality	Rate per 100,000	BRA	Brazil	Americas	≥5 years	181403355	0.115643	0.0425439	0.237695
Other bacteria	CAMP	Campylobacter spp.	2012	Mortality	Rate per 100,000	BRA	Brazil	Americas	All ages	196074679	0.159282	0.0621637	0.313652
Other bacteria	CAMP	Campylobacter spp.	2012	Mortality	Rate per 100,000	BRB	Barbados	Americas	<5 years	18121	0.114607	0.0415238	0.228075
Other bacteria	CAMP	Campylobacter spp.	2012	Mortality	Rate per 100,000	BRB	Barbados	Americas	≥5 years	258442	0.0591284	0.0218577	0.117141
Other bacteria	CAMP	Campylobacter spp.	2012	Mortality	Rate per 100,000	BRB	Barbados	Americas	All ages	276563	0.0627635	0.023148	0.12441
Other bacteria	CAMP	Campylobacter spp.	2012	Mortality	Rate per 100,000	BRN	Brunei	Western Pacific	<5 years	32096	0.0454446	0.0136015	0.112995
Other bacteria	CAMP	Campylobacter spp.	2012	Mortality	Rate per 100,000	BRN	Brunei	Western Pacific	≥5 years	370611	0.0303297	0.0101915	0.0728024
Other bacteria	CAMP	Campylobacter spp.	2012	Mortality	Rate per 100,000	BRN	Brunei	Western Pacific	All ages	402707	0.0315344	0.0104808	0.0760058
Other bacteria	CAMP	Campylobacter spp.	2012	Mortality	Rate per 100,000	BTN	Bhutan	South-East Asia	<5 years	63344	5.63531	2.72097	9.79018
Other bacteria	CAMP	Campylobacter spp.	2012	Mortality	Rate per 100,000	BTN	Bhutan	South-East Asia	≥5 years	649939	1.33319	0.567536	2.53199
Other bacteria	CAMP	Campylobacter spp.	2012	Mortality	Rate per 100,000	BTN	Bhutan	South-East Asia	All ages	713283	1.71525	0.76958	3.02883
Other bacteria	CAMP	Campylobacter spp.	2012	Mortality	Rate per 100,000	BWA	Botswana	Africa	<5 years	267992	7.60771	2.70969	15.0771
Other bacteria	CAMP	Campylobacter spp.	2012	Mortality	Rate per 100,000	BWA	Botswana	Africa	≥5 years	1824343	1.83348	0.751706	3.29467
Other bacteria	CAMP	Campylobacter spp.	2012	Mortality	Rate per 100,000	BWA	Botswana	Africa	All ages	2092335	2.57306	1.11032	4.60591
Other bacteria	CAMP	Campylobacter spp.	2012	Mortality	Rate per 100,000	CAF	Central African Republic	Africa	<5 years	819854	25.1689	8.93553	52.3397
Other bacteria	CAMP	Campylobacter spp.	2012	Mortality	Rate per 100,000	CAF	Central African Republic	Africa	≥5 years	3773484	2.38109	0.754967	5.48649
Other bacteria	CAMP	Campylobacter spp.	2012	Mortality	Rate per 100,000	CAF	Central African Republic	Africa	All ages	4593338	6.44842	2.24703	13.7415
Other bacteria	CAMP	Campylobacter spp.	2012	Mortality	Rate per 100,000	CAN	Canada	Americas	<5 years	1920420	0.135579	0.0489099	0.270002
Other bacteria	CAMP	Campylobacter spp.	2012	Mortality	Rate per 100,000	CAN	Canada	Americas	≥5 years	32814123	0.0586377	0.0217054	0.116079
Other bacteria	CAMP	Campylobacter spp.	2012	Mortality	Rate per 100,000	CAN	Canada	Americas	All ages	34734543	0.0628917	0.0232112	0.124589
Other bacteria	CAMP	Campylobacter spp.	2012	Mortality	Rate per 100,000	CHE	Switzerland	Europe	<5 years	398090	0.415168	0.182859	0.709526
Other bacteria	CAMP	Campylobacter spp.	2012	Mortality	Rate per 100,000	CHE	Switzerland	Europe	≥5 years	7558576	0.159762	0.0706486	0.272388
Other bacteria	CAMP	Campylobacter spp.	2012	Mortality	Rate per 100,000	CHE	Switzerland	Europe	All ages	7956666	0.172541	0.0762628	0.294259
Other bacteria	CAMP	Campylobacter spp.	2012	Mortality	Rate per 100,000	CHL	Chile	Americas	<5 years	1205340	0.108769	0.0394777	0.216347
Other bacteria	CAMP	Campylobacter spp.	2012	Mortality	Rate per 100,000	CHL	Chile	Americas	≥5 years	16231040	0.0594878	0.0220535	0.117847
Other bacteria	CAMP	Campylobacter spp.	2012	Mortality	Rate per 100,000	CHL	Chile	Americas	All ages	17436380	0.0628945	0.0232588	0.124656
Other bacteria	CAMP	Campylobacter spp.	2012	Mortality	Rate per 100,000	CHN	China	Western Pacific	<5 years	87277872	0.683029	0.323641	1.30639
Other bacteria	CAMP	Campylobacter spp.	2012	Mortality	Rate per 100,000	CHN	China	Western Pacific	≥5 years	1277192224	0.0154499	0.00674939	0.029171
Other bacteria	CAMP	Campylobacter spp.	2012	Mortality	Rate per 100,000	CHN	China	Western Pacific	All ages	1364470096	0.0581514	0.0276181	0.109556
Other bacteria	CAMP	Campylobacter spp.	2012	Mortality	Rate per 100,000	CIV	Cote d'Ivoire	Africa	<5 years	3930791	17.1475	9.4642	26.7633
Other bacteria	CAMP	Campylobacter spp.	2012	Mortality	Rate per 100,000	CIV	Cote d'Ivoire	Africa	≥5 years	19298223	1.29998	0.623682	2.20303
Other bacteria	CAMP	Campylobacter spp.	2012	Mortality	Rate per 100,000	CIV	Cote d'Ivoire	Africa	All ages	23229014	3.98167	2.1985	6.27711
Other bacteria	CAMP	Campylobacter spp.	2012	Mortality	Rate per 100,000	CMR	Cameroon	Africa	<5 years	3502984	34.5192	13.9335	63.3055
Other bacteria	CAMP	Campylobacter spp.	2012	Mortality	Rate per 100,000	CMR	Cameroon	Africa	≥5 years	17013285	1.80393	0.668103	3.73683
Other bacteria	CAMP	Campylobacter spp.	2012	Mortality	Rate per 100,000	CMR	Cameroon	Africa	All ages	20516269	7.38979	2.94286	13.9561
Other bacteria	CAMP	Campylobacter spp.	2012	Mortality	Rate per 100,000	COD	Democratic Republic of Congo	Africa	<5 years	13343482	21.8694	11.5307	36.1158
Other bacteria	CAMP	Campylobacter spp.	2012	Mortality	Rate per 100,000	COD	Democratic Republic of Congo	Africa	≥5 years	58681580	1.84118	0.892541	3.15304
Other bacteria	CAMP	Campylobacter spp.	2012	Mortality	Rate per 100,000	COD	Democratic Republic of Congo	Africa	All ages	72025062	5.55164	2.8883	8.9755
Other bacteria	CAMP	Campylobacter spp.	2012	Mortality	Rate per 100,000	COG	Congo	Africa	<5 years	779693	9.61784	5.16208	14.9282
Other bacteria	CAMP	Campylobacter spp.	2012	Mortality	Rate per 100,000	COG	Congo	Africa	≥5 years	3902853	1.23535	0.602858	2.19012
Other bacteria	CAMP	Campylobacter spp.	2012	Mortality	Rate per 100,000	COG	Congo	Africa	All ages	4682546	2.63112	1.43187	4.21771
Other bacteria	CAMP	Campylobacter spp.	2012	Mortality	Rate per 100,000	COK	Cook Islands	Western Pacific	<5 years	1587	0.0399704	0.011748	0.0999891
Other bacteria	CAMP	Campylobacter spp.	2012	Mortality	Rate per 100,000	COK	Cook Islands	Western Pacific	≥5 years	16096	0.0290335	0.00874135	0.0720627
Other bacteria	CAMP	Campylobacter spp.	2012	Mortality	Rate per 100,000	COK	Cook Islands	Western Pacific	All ages	17683	0.0300151	0.0090041	0.0745691
Other bacteria	CAMP	Campylobacter spp.	2012	Mortality	Rate per 100,000	COL	Colombia	Americas	<5 years	3799773	0.632799	0.272485	1.17825
Other bacteria	CAMP	Campylobacter spp.	2012	Mortality	Rate per 100,000	COL	Colombia	Americas	≥5 years	41692414	0.0683443	0.0266069	0.133677
Other bacteria	CAMP	Campylobacter spp.	2012	Mortality	Rate per 100,000	COL	Colombia	Americas	All ages	45492187	0.115491	0.0489449	0.219296
Other bacteria	CAMP	Campylobacter spp.	2012	Mortality	Rate per 100,000	COM	Comoros	Africa	<5 years	101281	14.7905	7.63359	25.1757
Other bacteria	CAMP	Campylobacter spp.	2012	Mortality	Rate per 100,000	COM	Comoros	Africa	≥5 years	573488	1.26396	0.630971	2.19432
Other bacteria	CAMP	Campylobacter spp.	2012	Mortality	Rate per 100,000	COM	Comoros	Africa	All ages	674769	3.29426	1.66429	5.45037
Other bacteria	CAMP	Campylobacter spp.	2012	Mortality	Rate per 100,000	CPV	Cape Verde	Africa	<5 years	51079	1.67926	0.535131	3.25793
Other bacteria	CAMP	Campylobacter spp.	2012	Mortality	Rate per 100,000	CPV	Cape Verde	Africa	≥5 years	460686	0.498596	0.13813	1.04468
Other bacteria	CAMP	Campylobacter spp.	2012	Mortality	Rate per 100,000	CPV	Cape Verde	Africa	All ages	511765	0.616437	0.181351	1.2376
Other bacteria	CAMP	Campylobacter spp.	2012	Mortality	Rate per 100,000	CRI	Costa Rica	Americas	<5 years	361769	0.297368	0.136784	0.542119
Other bacteria	CAMP	Campylobacter spp.	2012	Mortality	Rate per 100,000	CRI	Costa Rica	Americas	≥5 years	4275353	0.112391	0.0495765	0.197335
Other bacteria	CAMP	Campylobacter spp.	2012	Mortality	Rate per 100,000	CRI	Costa Rica	Americas	All ages	4637122	0.126823	0.0568325	0.219228
Other bacteria	CAMP	Campylobacter spp.	2012	Mortality	Rate per 100,000	CUB	Cuba	Americas	<5 years	622108	0.129764	0.0266266	0.261627
Other bacteria	CAMP	Campylobacter spp.	2012	Mortality	Rate per 100,000	CUB	Cuba	Americas	≥5 years	10682181	0.135876	0.0269183	0.287899
Other bacteria	CAMP	Campylobacter spp.	2012	Mortality	Rate per 100,000	CUB	Cuba	Americas	All ages	11304289	0.13554	0.0267191	0.285127
Other bacteria	CAMP	Campylobacter spp.	2012	Mortality	Rate per 100,000	CYP	Cyprus	Europe	<5 years	63872	0.375929	0.165582	0.642451
Other bacteria	CAMP	Campylobacter spp.	2012	Mortality	Rate per 100,000	CYP	Cyprus	Europe	≥5 years	1092040	0.16057	0.070967	0.273832
Other bacteria	CAMP	Campylobacter spp.	2012	Mortality	Rate per 100,000	CYP	Cyprus	Europe	All ages	1155912	0.17247	0.0761951	0.294201
Other bacteria	CAMP	Campylobacter spp.	2012	Mortality	Rate per 100,000	CZE	Czechia	Europe	<5 years	590684	0.36948	0.16279	0.631377
Other bacteria	CAMP	Campylobacter spp.	2012	Mortality	Rate per 100,000	CZE	Czechia	Europe	≥5 years	9914058	0.160666	0.0709781	0.274075
Other bacteria	CAMP	Campylobacter spp.	2012	Mortality	Rate per 100,000	CZE	Czechia	Europe	All ages	10504742	0.172408	0.0761407	0.294166
Other bacteria	CAMP	Campylobacter spp.	2012	Mortality	Rate per 100,000	DEU	Germany	Europe	<5 years	3496869	0.480611	0.211686	0.821385
Other bacteria	CAMP	Campylobacter spp.	2012	Mortality	Rate per 100,000	DEU	Germany	Europe	≥5 years	77415444	0.158695	0.0701311	0.270526
Other bacteria	CAMP	Campylobacter spp.	2012	Mortality	Rate per 100,000	DEU	Germany	Europe	All ages	80912313	0.172608	0.0762489	0.294333
Other bacteria	CAMP	Campylobacter spp.	2012	Mortality	Rate per 100,000	DJI	Djibouti	Eastern Mediterranean	<5 years	116145	13.0392	6.00763	23.4275
Other bacteria	CAMP	Campylobacter spp.	2012	Mortality	Rate per 100,000	DJI	Djibouti	Eastern Mediterranean	≥5 years	841539	1.57076	0.685605	2.8599
Other bacteria	CAMP	Campylobacter spp.	2012	Mortality	Rate per 100,000	DJI	Djibouti	Eastern Mediterranean	All ages	957684	2.96161	1.40563	5.25859
Other bacteria	CAMP	Campylobacter spp.	2012	Mortality	Rate per 100,000	DMA	Dominica	Americas	<5 years	4904	0.00031717	0.000151585	0.000584149
Other bacteria	CAMP	Campylobacter spp.	2012	Mortality	Rate per 100,000	DMA	Dominica	Americas	≥5 years	64362	0.127885	0.0556705	0.226225
Other bacteria	CAMP	Campylobacter spp.	2012	Mortality	Rate per 100,000	DMA	Dominica	Americas	All ages	69266	0.118853	0.0517537	0.210233
Other bacteria	CAMP	Campylobacter spp.	2012	Mortality	Rate per 100,000	DNK	Denmark	Europe	<5 years	319191	0.363164	0.159957	0.620663
Other bacteria	CAMP	Campylobacter spp.	2012	Mortality	Rate per 100,000	DNK	Denmark	Europe	≥5 years	5261585	0.160819	0.0710225	0.274309
Other bacteria	CAMP	Campylobacter spp.	2012	Mortality	Rate per 100,000	DNK	Denmark	Europe	All ages	5580776	0.172392	0.076109	0.294119
Other bacteria	CAMP	Campylobacter spp.	2012	Mortality	Rate per 100,000	DOM	Dominican Republic	Americas	<5 years	1028850	5.25127	2.56094	9.06808
Other bacteria	CAMP	Campylobacter spp.	2012	Mortality	Rate per 100,000	DOM	Dominican Republic	Americas	≥5 years	8979470	0.212724	0.0994131	0.375509
Other bacteria	CAMP	Campylobacter spp.	2012	Mortality	Rate per 100,000	DOM	Dominican Republic	Americas	All ages	10008320	0.730684	0.354014	1.2556
Other bacteria	CAMP	Campylobacter spp.	2012	Mortality	Rate per 100,000	DZA	Algeria	Africa	<5 years	4158323	2.25638	1.25142	3.48184
Other bacteria	CAMP	Campylobacter spp.	2012	Mortality	Rate per 100,000	DZA	Algeria	Africa	≥5 years	33105911	0.0295994	0.0151645	0.0503392
Other bacteria	CAMP	Campylobacter spp.	2012	Mortality	Rate per 100,000	DZA	Algeria	Africa	All ages	37264234	0.278087	0.155064	0.431786
Other bacteria	CAMP	Campylobacter spp.	2012	Mortality	Rate per 100,000	ECU	Ecuador	Americas	<5 years	1617925	0.540541	0.270835	0.958142
Other bacteria	CAMP	Campylobacter spp.	2012	Mortality	Rate per 100,000	ECU	Ecuador	Americas	≥5 years	13833300	0.0759016	0.0337276	0.138512
Other bacteria	CAMP	Campylobacter spp.	2012	Mortality	Rate per 100,000	ECU	Ecuador	Americas	All ages	15451225	0.124555	0.0603392	0.220055
Other bacteria	CAMP	Campylobacter spp.	2012	Mortality	Rate per 100,000	EGY	Egypt	Eastern Mediterranean	<5 years	11591074	1.38092	0.543361	2.62677
Other bacteria	CAMP	Campylobacter spp.	2012	Mortality	Rate per 100,000	EGY	Egypt	Eastern Mediterranean	≥5 years	80540977	0.0519756	0.0181479	0.102208
Other bacteria	CAMP	Campylobacter spp.	2012	Mortality	Rate per 100,000	EGY	Egypt	Eastern Mediterranean	All ages	92132051	0.219169	0.0850778	0.415145
Other bacteria	CAMP	Campylobacter spp.	2012	Mortality	Rate per 100,000	EMR	Eastern Mediterranean Region	Eastern Mediterranean	<5 years	85040366	13.1781	6.62779	21.2735
Other bacteria	CAMP	Campylobacter spp.	2012	Mortality	Rate per 100,000	EMR	Eastern Mediterranean Region	Eastern Mediterranean	≥5 years	561918271	0.721635	0.276558	1.40575
Other bacteria	CAMP	Campylobacter spp.	2012	Mortality	Rate per 100,000	EMR	Eastern Mediterranean Region	Eastern Mediterranean	All ages	646958637	2.35899	1.12806	4.03575
Other bacteria	CAMP	Campylobacter spp.	2012	Mortality	Rate per 100,000	ERI	Eritrea	Africa	<5 years	462808	10.4729	5.31104	17.6672
Other bacteria	CAMP	Campylobacter spp.	2012	Mortality	Rate per 100,000	ERI	Eritrea	Africa	≥5 years	2557606	3.58586	1.57053	6.38846
Other bacteria	CAMP	Campylobacter spp.	2012	Mortality	Rate per 100,000	ERI	Eritrea	Africa	All ages	3020414	4.64114	2.20575	7.90615
Other bacteria	CAMP	Campylobacter spp.	2012	Mortality	Rate per 100,000	ESP	Spain	Europe	<5 years	2467360	0.396276	0.174549	0.677225
Other bacteria	CAMP	Campylobacter spp.	2012	Mortality	Rate per 100,000	ESP	Spain	Europe	≥5 years	44602337	0.160093	0.0707249	0.273032
Other bacteria	CAMP	Campylobacter spp.	2012	Mortality	Rate per 100,000	ESP	Spain	Europe	All ages	47069697	0.172474	0.0761673	0.29422
Other bacteria	CAMP	Campylobacter spp.	2012	Mortality	Rate per 100,000	EST	Estonia	Europe	<5 years	77966	0.353135	0.155586	0.603424
Other bacteria	CAMP	Campylobacter spp.	2012	Mortality	Rate per 100,000	EST	Estonia	Europe	≥5 years	1247171	0.161233	0.0712617	0.274913
Other bacteria	CAMP	Campylobacter spp.	2012	Mortality	Rate per 100,000	EST	Estonia	Europe	All ages	1325137	0.172524	0.076223	0.294242
Other bacteria	CAMP	Campylobacter spp.	2012	Mortality	Rate per 100,000	ETH	Ethiopia	Africa	<5 years	15500259	20.0386	7.72669	38.357
Other bacteria	CAMP	Campylobacter spp.	2012	Mortality	Rate per 100,000	ETH	Ethiopia	Africa	≥5 years	78972004	2.79122	0.946596	5.75262
Other bacteria	CAMP	Campylobacter spp.	2012	Mortality	Rate per 100,000	ETH	Ethiopia	Africa	All ages	94472263	5.62104	2.11572	10.8339
Other bacteria	CAMP	Campylobacter spp.	2012	Mortality	Rate per 100,000	EUR	European Region	Europe	<5 years	55675062	0.745856	0.420855	1.16042
Other bacteria	CAMP	Campylobacter spp.	2012	Mortality	Rate per 100,000	EUR	European Region	Europe	≥5 years	847097222	0.100759	0.0491585	0.164105
Other bacteria	CAMP	Campylobacter spp.	2012	Mortality	Rate per 100,000	EUR	European Region	Europe	All ages	902772284	0.140542	0.0786775	0.208279
Other bacteria	CAMP	Campylobacter spp.	2012	Mortality	Rate per 100,000	FIN	Finland	Europe	<5 years	302979	0.370306	0.163111	0.63285
Other bacteria	CAMP	Campylobacter spp.	2012	Mortality	Rate per 100,000	FIN	Finland	Europe	≥5 years	5098237	0.160555	0.0708397	0.273979
Other bacteria	CAMP	Campylobacter spp.	2012	Mortality	Rate per 100,000	FIN	Finland	Europe	All ages	5401216	0.172321	0.0760156	0.29411
Other bacteria	CAMP	Campylobacter spp.	2012	Mortality	Rate per 100,000	FJI	Fiji	Western Pacific	<5 years	98943	1.57724	0.686238	2.70189
Other bacteria	CAMP	Campylobacter spp.	2012	Mortality	Rate per 100,000	FJI	Fiji	Western Pacific	≥5 years	815179	0.683476	0.245621	1.2696
Other bacteria	CAMP	Campylobacter spp.	2012	Mortality	Rate per 100,000	FJI	Fiji	Western Pacific	All ages	914122	0.780216	0.27956	1.42909
Other bacteria	CAMP	Campylobacter spp.	2012	Mortality	Rate per 100,000	FRA	France	Europe	<5 years	3902042	0.340163	0.149848	0.581307
Other bacteria	CAMP	Campylobacter spp.	2012	Mortality	Rate per 100,000	FRA	France	Europe	≥5 years	59992852	0.161457	0.0712505	0.275469
Other bacteria	CAMP	Campylobacter spp.	2012	Mortality	Rate per 100,000	FRA	France	Europe	All ages	63894894	0.17237	0.0760504	0.294147
Other bacteria	CAMP	Campylobacter spp.	2012	Mortality	Rate per 100,000	FSM	Micronesia	Western Pacific	<5 years	12648	4.44782	1.52763	9.2388
Other bacteria	CAMP	Campylobacter spp.	2012	Mortality	Rate per 100,000	FSM	Micronesia	Western Pacific	≥5 years	95136	0.374448	0.139768	0.694934
Other bacteria	CAMP	Campylobacter spp.	2012	Mortality	Rate per 100,000	FSM	Micronesia	Western Pacific	All ages	107784	0.852441	0.362744	1.58033
Other bacteria	CAMP	Campylobacter spp.	2012	Mortality	Rate per 100,000	GAB	Gabon	Africa	<5 years	261505	7.89821	2.39648	15.2494
Other bacteria	CAMP	Campylobacter spp.	2012	Mortality	Rate per 100,000	GAB	Gabon	Africa	≥5 years	1552426	0.654578	0.174748	1.38515
Other bacteria	CAMP	Campylobacter spp.	2012	Mortality	Rate per 100,000	GAB	Gabon	Africa	All ages	1813931	1.69885	0.50363	3.33641
Other bacteria	CAMP	Campylobacter spp.	2012	Mortality	Rate per 100,000	GBR	United Kingdom	Europe	<5 years	4016668	0.329691	0.145218	0.563441
Other bacteria	CAMP	Campylobacter spp.	2012	Mortality	Rate per 100,000	GBR	United Kingdom	Europe	≥5 years	59735833	0.161736	0.0714098	0.275975
Other bacteria	CAMP	Campylobacter spp.	2012	Mortality	Rate per 100,000	GBR	United Kingdom	Europe	All ages	63752501	0.172318	0.07606	0.294087
Other bacteria	CAMP	Campylobacter spp.	2012	Mortality	Rate per 100,000	GEO	Georgia	Europe	<5 years	275186	0.254403	0.116458	0.442828
Other bacteria	CAMP	Campylobacter spp.	2012	Mortality	Rate per 100,000	GEO	Georgia	Europe	≥5 years	3579247	0.0381626	0.0159537	0.0688109
Other bacteria	CAMP	Campylobacter spp.	2012	Mortality	Rate per 100,000	GEO	Georgia	Europe	All ages	3854433	0.053601	0.0235634	0.0945994
Other bacteria	CAMP	Campylobacter spp.	2012	Mortality	Rate per 100,000	GHA	Ghana	Africa	<5 years	3851490	7.2139	2.79496	12.543
Other bacteria	CAMP	Campylobacter spp.	2012	Mortality	Rate per 100,000	GHA	Ghana	Africa	≥5 years	22558987	1.3279	0.484261	2.59127
Other bacteria	CAMP	Campylobacter spp.	2012	Mortality	Rate per 100,000	GHA	Ghana	Africa	All ages	26410477	2.18627	0.842961	3.93093
Other bacteria	CAMP	Campylobacter spp.	2012	Mortality	Rate per 100,000	GIN	Guinea	Africa	<5 years	1821286	26.2203	14.3449	40.5556
Other bacteria	CAMP	Campylobacter spp.	2012	Mortality	Rate per 100,000	GIN	Guinea	Africa	≥5 years	8967654	2.85913	1.46792	4.82378
Other bacteria	CAMP	Campylobacter spp.	2012	Mortality	Rate per 100,000	GIN	Guinea	Africa	All ages	10788940	6.80274	3.71609	10.8276
Other bacteria	CAMP	Campylobacter spp.	2012	Mortality	Rate per 100,000	GLOBAL	Global	All WHO Member States	<5 years	677449778	9.87055	5.69916	14.4468
Other bacteria	CAMP	Campylobacter spp.	2012	Mortality	Rate per 100,000	GLOBAL	Global	All WHO Member States	≥5 years	6432969443	0.990361	0.506172	1.62847
Other bacteria	CAMP	Campylobacter spp.	2012	Mortality	Rate per 100,000	GLOBAL	Global	All WHO Member States	All ages	7110419221	1.83643	1.03283	2.80714
Other bacteria	CAMP	Campylobacter spp.	2012	Mortality	Rate per 100,000	GMB	Gambia	Africa	<5 years	344322	13.1923	5.82653	23.5301
Other bacteria	CAMP	Campylobacter spp.	2012	Mortality	Rate per 100,000	GMB	Gambia	Africa	≥5 years	1668565	1.20098	0.461966	2.40382
Other bacteria	CAMP	Campylobacter spp.	2012	Mortality	Rate per 100,000	GMB	Gambia	Africa	All ages	2012887	3.25221	1.45246	5.90184
Other bacteria	CAMP	Campylobacter spp.	2012	Mortality	Rate per 100,000	GNB	Guinea-Bissau	Africa	<5 years	268232	29.6322	10.9911	54.5233
Other bacteria	CAMP	Campylobacter spp.	2012	Mortality	Rate per 100,000	GNB	Guinea-Bissau	Africa	≥5 years	1361169	2.50937	0.836427	5.18339
Other bacteria	CAMP	Campylobacter spp.	2012	Mortality	Rate per 100,000	GNB	Guinea-Bissau	Africa	All ages	1629401	6.97433	2.48012	13.2085
Other bacteria	CAMP	Campylobacter spp.	2012	Mortality	Rate per 100,000	GNQ	Equatorial Guinea	Africa	<5 years	201299	24.0471	12.1228	41.5581
Other bacteria	CAMP	Campylobacter spp.	2012	Mortality	Rate per 100,000	GNQ	Equatorial Guinea	Africa	≥5 years	1066085	0.704188	0.331097	1.25696
Other bacteria	CAMP	Campylobacter spp.	2012	Mortality	Rate per 100,000	GNQ	Equatorial Guinea	Africa	All ages	1267384	4.41175	2.20485	7.58698
Other bacteria	CAMP	Campylobacter spp.	2012	Mortality	Rate per 100,000	GRC	Greece	Europe	<5 years	553042	0.416511	0.183459	0.711839
Other bacteria	CAMP	Campylobacter spp.	2012	Mortality	Rate per 100,000	GRC	Greece	Europe	≥5 years	10536757	0.159679	0.0705313	0.272301
Other bacteria	CAMP	Campylobacter spp.	2012	Mortality	Rate per 100,000	GRC	Greece	Europe	All ages	11089799	0.172487	0.076163	0.29422
Other bacteria	CAMP	Campylobacter spp.	2012	Mortality	Rate per 100,000	GRD	Grenada	Americas	<5 years	8829	1.63418	0.361719	4.19196
Other bacteria	CAMP	Campylobacter spp.	2012	Mortality	Rate per 100,000	GRD	Grenada	Americas	≥5 years	103586	0.0457564	0.0204447	0.0830853
Other bacteria	CAMP	Campylobacter spp.	2012	Mortality	Rate per 100,000	GRD	Grenada	Americas	All ages	112415	0.17051	0.051879	0.391003
Other bacteria	CAMP	Campylobacter spp.	2012	Mortality	Rate per 100,000	GTM	Guatemala	Americas	<5 years	1941214	6.21854	2.37044	12.2846
Other bacteria	CAMP	Campylobacter spp.	2012	Mortality	Rate per 100,000	GTM	Guatemala	Americas	≥5 years	12998560	0.75035	0.236444	1.59266
Other bacteria	CAMP	Campylobacter spp.	2012	Mortality	Rate per 100,000	GTM	Guatemala	Americas	All ages	14939774	1.46086	0.519834	2.97341
Other bacteria	CAMP	Campylobacter spp.	2012	Mortality	Rate per 100,000	GUY	Guyana	Americas	<5 years	77999	0.0718264	0.0261513	0.142823
Other bacteria	CAMP	Campylobacter spp.	2012	Mortality	Rate per 100,000	GUY	Guyana	Americas	≥5 years	666550	0.0616713	0.0228067	0.122221
Other bacteria	CAMP	Campylobacter spp.	2012	Mortality	Rate per 100,000	GUY	Guyana	Americas	All ages	744549	0.0627351	0.0231781	0.124379
Other bacteria	CAMP	Campylobacter spp.	2012	Mortality	Rate per 100,000	HND	Honduras	Americas	<5 years	1075850	2.50164	1.01909	4.47322
Other bacteria	CAMP	Campylobacter spp.	2012	Mortality	Rate per 100,000	HND	Honduras	Americas	≥5 years	7551986	0.599807	0.20513	1.18952
Other bacteria	CAMP	Campylobacter spp.	2012	Mortality	Rate per 100,000	HND	Honduras	Americas	All ages	8627836	0.836957	0.308641	1.57887
Other bacteria	CAMP	Campylobacter spp.	2012	Mortality	Rate per 100,000	HRV	Croatia	Europe	<5 years	211703	0.418703	0.184464	0.715516
Other bacteria	CAMP	Campylobacter spp.	2012	Mortality	Rate per 100,000	HRV	Croatia	Europe	≥5 years	4055068	0.159578	0.0705139	0.272187
Other bacteria	CAMP	Campylobacter spp.	2012	Mortality	Rate per 100,000	HRV	Croatia	Europe	All ages	4266771	0.172435	0.0761677	0.294184
Other bacteria	CAMP	Campylobacter spp.	2012	Mortality	Rate per 100,000	HTI	Haiti	Americas	<5 years	1240802	18.4692	7.91325	33.1381
Other bacteria	CAMP	Campylobacter spp.	2012	Mortality	Rate per 100,000	HTI	Haiti	Americas	≥5 years	8751940	0.584258	0.204311	1.11328
Other bacteria	CAMP	Campylobacter spp.	2012	Mortality	Rate per 100,000	HTI	Haiti	Americas	All ages	9992742	2.80504	1.17412	5.01359
Other bacteria	CAMP	Campylobacter spp.	2012	Mortality	Rate per 100,000	HUN	Hungary	Europe	<5 years	471081	0.437839	0.192893	0.748219
Other bacteria	CAMP	Campylobacter spp.	2012	Mortality	Rate per 100,000	HUN	Hungary	Europe	≥5 years	9457303	0.159228	0.0703601	0.271578
Other bacteria	CAMP	Campylobacter spp.	2012	Mortality	Rate per 100,000	HUN	Hungary	Europe	All ages	9928384	0.172448	0.0761741	0.294193
Other bacteria	CAMP	Campylobacter spp.	2012	Mortality	Rate per 100,000	IDN	Indonesia	South-East Asia	<5 years	24235450	4.68488	1.59247	9.43339
Other bacteria	CAMP	Campylobacter spp.	2012	Mortality	Rate per 100,000	IDN	Indonesia	South-East Asia	≥5 years	226847611	1.02221	0.342768	2.13263
Other bacteria	CAMP	Campylobacter spp.	2012	Mortality	Rate per 100,000	IDN	Indonesia	South-East Asia	All ages	251083061	1.37574	0.475196	2.79306
Other bacteria	CAMP	Campylobacter spp.	2012	Mortality	Rate per 100,000	IND	India	South-East Asia	<5 years	128206935	9.00996	4.58583	14.9117
Other bacteria	CAMP	Campylobacter spp.	2012	Mortality	Rate per 100,000	IND	India	South-East Asia	≥5 years	1141790809	3.36395	1.54959	5.98786
Other bacteria	CAMP	Campylobacter spp.	2012	Mortality	Rate per 100,000	IND	India	South-East Asia	All ages	1269997744	3.93392	1.91949	6.83044
Other bacteria	CAMP	Campylobacter spp.	2012	Mortality	Rate per 100,000	IRL	Ireland	Europe	<5 years	357557	0.266677	0.117476	0.455701
Other bacteria	CAMP	Campylobacter spp.	2012	Mortality	Rate per 100,000	IRL	Ireland	Europe	≥5 years	4232009	0.164513	0.0727126	0.280558
Other bacteria	CAMP	Campylobacter spp.	2012	Mortality	Rate per 100,000	IRL	Ireland	Europe	All ages	4589566	0.172472	0.0762	0.294203
Other bacteria	CAMP	Campylobacter spp.	2012	Mortality	Rate per 100,000	IRN	Iran	Eastern Mediterranean	<5 years	6611321	0.176792	0.059143	0.36209
Other bacteria	CAMP	Campylobacter spp.	2012	Mortality	Rate per 100,000	IRN	Iran	Eastern Mediterranean	≥5 years	72251250	0.024764	0.00849066	0.0553877
Other bacteria	CAMP	Campylobacter spp.	2012	Mortality	Rate per 100,000	IRN	Iran	Eastern Mediterranean	All ages	78862571	0.037509	0.0131389	0.0825221
Other bacteria	CAMP	Campylobacter spp.	2012	Mortality	Rate per 100,000	IRQ	Iraq	Eastern Mediterranean	<5 years	5090537	4.17234	2.08002	6.95909
Other bacteria	CAMP	Campylobacter spp.	2012	Mortality	Rate per 100,000	IRQ	Iraq	Eastern Mediterranean	≥5 years	27687369	0.0371738	0.0162977	0.0674991
Other bacteria	CAMP	Campylobacter spp.	2012	Mortality	Rate per 100,000	IRQ	Iraq	Eastern Mediterranean	All ages	32777906	0.679381	0.339869	1.1353
Other bacteria	CAMP	Campylobacter spp.	2012	Mortality	Rate per 100,000	ISL	Iceland	Europe	<5 years	23509	0.282524	0.124453	0.48279
Other bacteria	CAMP	Campylobacter spp.	2012	Mortality	Rate per 100,000	ISL	Iceland	Europe	≥5 years	296193	0.16374	0.0723727	0.279239
Other bacteria	CAMP	Campylobacter spp.	2012	Mortality	Rate per 100,000	ISL	Iceland	Europe	All ages	319702	0.172475	0.0762024	0.294207
Other bacteria	CAMP	Campylobacter spp.	2012	Mortality	Rate per 100,000	ISR	Israel	Europe	<5 years	773893	0.202379	0.0891627	0.345795
Other bacteria	CAMP	Campylobacter spp.	2012	Mortality	Rate per 100,000	ISR	Israel	Europe	≥5 years	6763448	0.168981	0.0746533	0.28825
Other bacteria	CAMP	Campylobacter spp.	2012	Mortality	Rate per 100,000	ISR	Israel	Europe	All ages	7537341	0.17241	0.0761431	0.294158
Other bacteria	CAMP	Campylobacter spp.	2012	Mortality	Rate per 100,000	ITA	Italy	Europe	<5 years	2793936	0.449392	0.197943	0.768004
Other bacteria	CAMP	Campylobacter spp.	2012	Mortality	Rate per 100,000	ITA	Italy	Europe	≥5 years	57650674	0.159506	0.0706019	0.271666
Other bacteria	CAMP	Campylobacter spp.	2012	Mortality	Rate per 100,000	ITA	Italy	Europe	All ages	60444610	0.172905	0.076488	0.294609
Other bacteria	CAMP	Campylobacter spp.	2012	Mortality	Rate per 100,000	JAM	Jamaica	Americas	<5 years	214277	0.298209	0.0853623	0.712075
Other bacteria	CAMP	Campylobacter spp.	2012	Mortality	Rate per 100,000	JAM	Jamaica	Americas	≥5 years	2552248	0.141523	0.0623139	0.249983
Other bacteria	CAMP	Campylobacter spp.	2012	Mortality	Rate per 100,000	JAM	Jamaica	Americas	All ages	2766525	0.153659	0.0680812	0.269592
Other bacteria	CAMP	Campylobacter spp.	2012	Mortality	Rate per 100,000	JOR	Jordan	Eastern Mediterranean	<5 years	985238	0.356041	0.161431	0.61079
Other bacteria	CAMP	Campylobacter spp.	2012	Mortality	Rate per 100,000	JOR	Jordan	Eastern Mediterranean	≥5 years	6587258	0.0151423	0.0072332	0.0275705
Other bacteria	CAMP	Campylobacter spp.	2012	Mortality	Rate per 100,000	JOR	Jordan	Eastern Mediterranean	All ages	7572496	0.0594958	0.0278488	0.102225
Other bacteria	CAMP	Campylobacter spp.	2012	Mortality	Rate per 100,000	JPN	Japan	Western Pacific	<5 years	5370208	0.0857564	0.0253363	0.214155
Other bacteria	CAMP	Campylobacter spp.	2012	Mortality	Rate per 100,000	JPN	Japan	Western Pacific	≥5 years	122653927	0.0290132	0.00956855	0.0698126
Other bacteria	CAMP	Campylobacter spp.	2012	Mortality	Rate per 100,000	JPN	Japan	Western Pacific	All ages	128024135	0.0313934	0.0102525	0.0758673
Other bacteria	CAMP	Campylobacter spp.	2012	Mortality	Rate per 100,000	KAZ	Kazakhstan	Europe	<5 years	1826153	0.742781	0.34329	1.27943
Other bacteria	CAMP	Campylobacter spp.	2012	Mortality	Rate per 100,000	KAZ	Kazakhstan	Europe	≥5 years	15357213	0.00932511	0.00425715	0.0167011
Other bacteria	CAMP	Campylobacter spp.	2012	Mortality	Rate per 100,000	KAZ	Kazakhstan	Europe	All ages	17183366	0.0872727	0.0408879	0.151228
Other bacteria	CAMP	Campylobacter spp.	2012	Mortality	Rate per 100,000	KEN	Kenya	Africa	<5 years	7086676	9.80475	4.70044	15.8753
Other bacteria	CAMP	Campylobacter spp.	2012	Mortality	Rate per 100,000	KEN	Kenya	Africa	≥5 years	36242327	1.46241	0.617412	2.48117
Other bacteria	CAMP	Campylobacter spp.	2012	Mortality	Rate per 100,000	KEN	Kenya	Africa	All ages	43329003	2.82684	1.30038	4.63851
Other bacteria	CAMP	Campylobacter spp.	2012	Mortality	Rate per 100,000	KGZ	Kyrgyzstan	Europe	<5 years	677825	2.22798	1.03518	3.88489
Other bacteria	CAMP	Campylobacter spp.	2012	Mortality	Rate per 100,000	KGZ	Kyrgyzstan	Europe	≥5 years	4967988	0.0124145	0.00599483	0.0214245
Other bacteria	CAMP	Campylobacter spp.	2012	Mortality	Rate per 100,000	KGZ	Kyrgyzstan	Europe	All ages	5645813	0.278411	0.130241	0.484244
Other bacteria	CAMP	Campylobacter spp.	2012	Mortality	Rate per 100,000	KHM	Cambodia	Western Pacific	<5 years	1733134	5.92856	2.09083	11.4204
Other bacteria	CAMP	Campylobacter spp.	2012	Mortality	Rate per 100,000	KHM	Cambodia	Western Pacific	≥5 years	13100065	0.437517	0.141108	0.89736
Other bacteria	CAMP	Campylobacter spp.	2012	Mortality	Rate per 100,000	KHM	Cambodia	Western Pacific	All ages	14833199	1.0791	0.385885	2.11453
Other bacteria	CAMP	Campylobacter spp.	2012	Mortality	Rate per 100,000	KIR	Kiribati	Western Pacific	<5 years	15405	11.8268	4.61223	21.9506
Other bacteria	CAMP	Campylobacter spp.	2012	Mortality	Rate per 100,000	KIR	Kiribati	Western Pacific	≥5 years	96089	2.06372	0.752633	3.94444
Other bacteria	CAMP	Campylobacter spp.	2012	Mortality	Rate per 100,000	KIR	Kiribati	Western Pacific	All ages	111494	3.41267	1.33128	6.1011
Other bacteria	CAMP	Campylobacter spp.	2012	Mortality	Rate per 100,000	KNA	Saint Kitts and Nevis	Americas	<5 years	3152	0.112027	0.0406106	0.222924
Other bacteria	CAMP	Campylobacter spp.	2012	Mortality	Rate per 100,000	KNA	Saint Kitts and Nevis	Americas	≥5 years	43861	0.059206	0.0219101	0.117292
Other bacteria	CAMP	Campylobacter spp.	2012	Mortality	Rate per 100,000	KNA	Saint Kitts and Nevis	Americas	All ages	47013	0.0627474	0.0231656	0.124375
Other bacteria	CAMP	Campylobacter spp.	2012	Mortality	Rate per 100,000	KOR	South Korea	Western Pacific	<5 years	2280674	0.0779043	0.0230438	0.194468
Other bacteria	CAMP	Campylobacter spp.	2012	Mortality	Rate per 100,000	KOR	South Korea	Western Pacific	≥5 years	47081476	0.0291658	0.00968998	0.0701593
Other bacteria	CAMP	Campylobacter spp.	2012	Mortality	Rate per 100,000	KOR	South Korea	Western Pacific	All ages	49362150	0.0314176	0.0102753	0.0759028
Other bacteria	CAMP	Campylobacter spp.	2012	Mortality	Rate per 100,000	KWT	Kuwait	Eastern Mediterranean	<5 years	278145	0.11566	0.0201074	0.412953
Other bacteria	CAMP	Campylobacter spp.	2012	Mortality	Rate per 100,000	KWT	Kuwait	Eastern Mediterranean	≥5 years	2968404	0.0792441	0.0141099	0.281881
Other bacteria	CAMP	Campylobacter spp.	2012	Mortality	Rate per 100,000	KWT	Kuwait	Eastern Mediterranean	All ages	3246549	0.082364	0.0146238	0.29311
Other bacteria	CAMP	Campylobacter spp.	2012	Mortality	Rate per 100,000	LAO	Laos	Western Pacific	<5 years	776168	12.7524	5.72727	22.3447
Other bacteria	CAMP	Campylobacter spp.	2012	Mortality	Rate per 100,000	LAO	Laos	Western Pacific	≥5 years	5696583	0.521248	0.184244	1.00714
Other bacteria	CAMP	Campylobacter spp.	2012	Mortality	Rate per 100,000	LAO	Laos	Western Pacific	All ages	6472751	1.98792	0.879415	3.56933
Other bacteria	CAMP	Campylobacter spp.	2012	Mortality	Rate per 100,000	LBN	Lebanon	Eastern Mediterranean	<5 years	447503	0.0863405	0.0301826	0.170971
Other bacteria	CAMP	Campylobacter spp.	2012	Mortality	Rate per 100,000	LBN	Lebanon	Eastern Mediterranean	≥5 years	4687400	0.0735491	0.0241612	0.147407
Other bacteria	CAMP	Campylobacter spp.	2012	Mortality	Rate per 100,000	LBN	Lebanon	Eastern Mediterranean	All ages	5134903	0.0746639	0.0250282	0.148129
Other bacteria	CAMP	Campylobacter spp.	2012	Mortality	Rate per 100,000	LBR	Liberia	Africa	<5 years	704817	21.8786	11.7221	35.424
Other bacteria	CAMP	Campylobacter spp.	2012	Mortality	Rate per 100,000	LBR	Liberia	Africa	≥5 years	3620095	1.52667	0.697721	2.73292
Other bacteria	CAMP	Campylobacter spp.	2012	Mortality	Rate per 100,000	LBR	Liberia	Africa	All ages	4324912	4.84336	2.59511	7.86932
Other bacteria	CAMP	Campylobacter spp.	2012	Mortality	Rate per 100,000	LBY	Libya	Eastern Mediterranean	<5 years	703910	0.829113	0.408485	1.40386
Other bacteria	CAMP	Campylobacter spp.	2012	Mortality	Rate per 100,000	LBY	Libya	Eastern Mediterranean	≥5 years	5418387	0.0336171	0.0142614	0.0610569
Other bacteria	CAMP	Campylobacter spp.	2012	Mortality	Rate per 100,000	LBY	Libya	Eastern Mediterranean	All ages	6122297	0.125079	0.0607318	0.212622
Other bacteria	CAMP	Campylobacter spp.	2012	Mortality	Rate per 100,000	LCA	Saint Lucia	Americas	<5 years	11878	0.000313715	0.000149939	0.000581434
Other bacteria	CAMP	Campylobacter spp.	2012	Mortality	Rate per 100,000	LCA	Saint Lucia	Americas	≥5 years	160318	0.08871	0.0391595	0.152804
Other bacteria	CAMP	Campylobacter spp.	2012	Mortality	Rate per 100,000	LCA	Saint Lucia	Americas	All ages	172196	0.0826124	0.036487	0.142291
Other bacteria	CAMP	Campylobacter spp.	2012	Mortality	Rate per 100,000	LKA	Sri Lanka	South-East Asia	<5 years	1817212	0.233299	0.117939	0.392584
Other bacteria	CAMP	Campylobacter spp.	2012	Mortality	Rate per 100,000	LKA	Sri Lanka	South-East Asia	≥5 years	19258656	0.253466	0.1205	0.505077
Other bacteria	CAMP	Campylobacter spp.	2012	Mortality	Rate per 100,000	LKA	Sri Lanka	South-East Asia	All ages	21075868	0.251727	0.120756	0.495302
Other bacteria	CAMP	Campylobacter spp.	2012	Mortality	Rate per 100,000	LSO	Lesotho	Africa	<5 years	267791	13.6401	7.48715	21.9316
Other bacteria	CAMP	Campylobacter spp.	2012	Mortality	Rate per 100,000	LSO	Lesotho	Africa	≥5 years	1755977	3.82088	1.88268	6.82931
Other bacteria	CAMP	Campylobacter spp.	2012	Mortality	Rate per 100,000	LSO	Lesotho	Africa	All ages	2023768	5.12019	2.66388	8.56391
Other bacteria	CAMP	Campylobacter spp.	2012	Mortality	Rate per 100,000	LTU	Lithuania	Europe	<5 years	148991	0.418907	0.18455	0.715846
Other bacteria	CAMP	Campylobacter spp.	2012	Mortality	Rate per 100,000	LTU	Lithuania	Europe	≥5 years	2855197	0.159709	0.0706058	0.27227
Other bacteria	CAMP	Campylobacter spp.	2012	Mortality	Rate per 100,000	LTU	Lithuania	Europe	All ages	3004188	0.172564	0.0762568	0.294269
Other bacteria	CAMP	Campylobacter spp.	2012	Mortality	Rate per 100,000	LUX	Luxembourg	Europe	<5 years	29559	0.368844	0.162463	0.630337
Other bacteria	CAMP	Campylobacter spp.	2012	Mortality	Rate per 100,000	LUX	Luxembourg	Europe	≥5 years	495291	0.160807	0.0711	0.274184
Other bacteria	CAMP	Campylobacter spp.	2012	Mortality	Rate per 100,000	LUX	Luxembourg	Europe	All ages	524850	0.172523	0.0762455	0.294242
Other bacteria	CAMP	Campylobacter spp.	2012	Mortality	Rate per 100,000	LVA	Latvia	Europe	<5 years	104327	0.407266	0.179425	0.695942
Other bacteria	CAMP	Campylobacter spp.	2012	Mortality	Rate per 100,000	LVA	Latvia	Europe	≥5 years	1940772	0.159953	0.0707155	0.27268
Other bacteria	CAMP	Campylobacter spp.	2012	Mortality	Rate per 100,000	LVA	Latvia	Europe	All ages	2045099	0.172569	0.0762611	0.294272
Other bacteria	CAMP	Campylobacter spp.	2012	Mortality	Rate per 100,000	MAR	Morocco	Eastern Mediterranean	<5 years	3379298	2.23575	0.719232	4.58074
Other bacteria	CAMP	Campylobacter spp.	2012	Mortality	Rate per 100,000	MAR	Morocco	Eastern Mediterranean	≥5 years	29756214	0.0651199	0.0189053	0.147669
Other bacteria	CAMP	Campylobacter spp.	2012	Mortality	Rate per 100,000	MAR	Morocco	Eastern Mediterranean	All ages	33135512	0.28649	0.0898521	0.620188
Other bacteria	CAMP	Campylobacter spp.	2012	Mortality	Rate per 100,000	MCO	Monaco	Europe	<5 years	1578	0.451892	0.199027	0.772308
Other bacteria	CAMP	Campylobacter spp.	2012	Mortality	Rate per 100,000	MCO	Monaco	Europe	≥5 years	32753	0.159178	0.0704363	0.271318
Other bacteria	CAMP	Campylobacter spp.	2012	Mortality	Rate per 100,000	MCO	Monaco	Europe	All ages	34331	0.172633	0.0763469	0.294345
Other bacteria	CAMP	Campylobacter spp.	2012	Mortality	Rate per 100,000	MDA	Moldova	Europe	<5 years	216415	0.147869	0.0542667	0.316386
Other bacteria	CAMP	Campylobacter spp.	2012	Mortality	Rate per 100,000	MDA	Moldova	Europe	≥5 years	3303417	0.000715725	0.000393404	0.00117617
Other bacteria	CAMP	Campylobacter spp.	2012	Mortality	Rate per 100,000	MDA	Moldova	Europe	All ages	3519832	0.00976339	0.00391591	0.0200462
Other bacteria	CAMP	Campylobacter spp.	2012	Mortality	Rate per 100,000	MDG	Madagascar	Africa	<5 years	3760568	16.5878	4.49979	32.1684
Other bacteria	CAMP	Campylobacter spp.	2012	Mortality	Rate per 100,000	MDG	Madagascar	Africa	≥5 years	19380910	2.1113	0.501818	4.6489
Other bacteria	CAMP	Campylobacter spp.	2012	Mortality	Rate per 100,000	MDG	Madagascar	Africa	All ages	23141478	4.46379	1.15124	9.05067
Other bacteria	CAMP	Campylobacter spp.	2012	Mortality	Rate per 100,000	MDV	Maldives	South-East Asia	<5 years	34550	0.394461	0.187102	0.68883
Other bacteria	CAMP	Campylobacter spp.	2012	Mortality	Rate per 100,000	MDV	Maldives	South-East Asia	≥5 years	345647	0.164655	0.0722756	0.287578
Other bacteria	CAMP	Campylobacter spp.	2012	Mortality	Rate per 100,000	MDV	Maldives	South-East Asia	All ages	380197	0.185538	0.0843841	0.318216
Other bacteria	CAMP	Campylobacter spp.	2012	Mortality	Rate per 100,000	MEX	Mexico	Americas	<5 years	11314039	1.47308	0.59665	2.81116
Other bacteria	CAMP	Campylobacter spp.	2012	Mortality	Rate per 100,000	MEX	Mexico	Americas	≥5 years	104740115	0.196711	0.0743881	0.378852
Other bacteria	CAMP	Campylobacter spp.	2012	Mortality	Rate per 100,000	MEX	Mexico	Americas	All ages	116054154	0.321143	0.13053	0.60779
Other bacteria	CAMP	Campylobacter spp.	2012	Mortality	Rate per 100,000	MHL	Marshall Islands	Western Pacific	<5 years	7372	4.55323	1.61773	8.89343
Other bacteria	CAMP	Campylobacter spp.	2012	Mortality	Rate per 100,000	MHL	Marshall Islands	Western Pacific	≥5 years	44373	0.30513	0.104463	0.552887
Other bacteria	CAMP	Campylobacter spp.	2012	Mortality	Rate per 100,000	MHL	Marshall Islands	Western Pacific	All ages	51745	0.910347	0.333209	1.70564
Other bacteria	CAMP	Campylobacter spp.	2012	Mortality	Rate per 100,000	MKD	North Macedonia	Europe	<5 years	120506	0.589489	0.220062	1.14346
Other bacteria	CAMP	Campylobacter spp.	2012	Mortality	Rate per 100,000	MKD	North Macedonia	Europe	≥5 years	1913574	0.00360574	0.00136412	0.00753191
Other bacteria	CAMP	Campylobacter spp.	2012	Mortality	Rate per 100,000	MKD	North Macedonia	Europe	All ages	2034080	0.0383155	0.0149184	0.0722132
Other bacteria	CAMP	Campylobacter spp.	2012	Mortality	Rate per 100,000	MLI	Mali	Africa	<5 years	3244125	30.8364	11.1816	55.4659
Other bacteria	CAMP	Campylobacter spp.	2012	Mortality	Rate per 100,000	MLI	Mali	Africa	≥5 years	13488788	2.47479	0.797041	5.06015
Other bacteria	CAMP	Campylobacter spp.	2012	Mortality	Rate per 100,000	MLI	Mali	Africa	All ages	16732913	7.97346	2.71893	14.4488
Other bacteria	CAMP	Campylobacter spp.	2012	Mortality	Rate per 100,000	MLT	Malta	Europe	<5 years	20637	0.428444	0.188706	0.732218
Other bacteria	CAMP	Campylobacter spp.	2012	Mortality	Rate per 100,000	MLT	Malta	Europe	≥5 years	405030	0.159524	0.0705516	0.271959
Other bacteria	CAMP	Campylobacter spp.	2012	Mortality	Rate per 100,000	MLT	Malta	Europe	All ages	425667	0.172561	0.0762799	0.294273
Other bacteria	CAMP	Campylobacter spp.	2012	Mortality	Rate per 100,000	MMR	Myanmar	South-East Asia	<5 years	4491020	11.4335	5.87358	19.369
Other bacteria	CAMP	Campylobacter spp.	2012	Mortality	Rate per 100,000	MMR	Myanmar	South-East Asia	≥5 years	45133596	0.435386	0.197218	0.801332
Other bacteria	CAMP	Campylobacter spp.	2012	Mortality	Rate per 100,000	MMR	Myanmar	South-East Asia	All ages	49624616	1.43071	0.717604	2.4942
Other bacteria	CAMP	Campylobacter spp.	2012	Mortality	Rate per 100,000	MNE	Montenegro	Europe	<5 years	39821	0.000208356	9.71258e-05	0.000383634
Other bacteria	CAMP	Campylobacter spp.	2012	Mortality	Rate per 100,000	MNE	Montenegro	Europe	≥5 years	593637	0.00338346	0.00158648	0.00600621
Other bacteria	CAMP	Campylobacter spp.	2012	Mortality	Rate per 100,000	MNE	Montenegro	Europe	All ages	633458	0.00318386	0.00149943	0.00564302
Other bacteria	CAMP	Campylobacter spp.	2012	Mortality	Rate per 100,000	MNG	Mongolia	Western Pacific	<5 years	313813	1.99667	0.891278	3.57012
Other bacteria	CAMP	Campylobacter spp.	2012	Mortality	Rate per 100,000	MNG	Mongolia	Western Pacific	≥5 years	2455109	0.00317942	0.00155104	0.00557825
Other bacteria	CAMP	Campylobacter spp.	2012	Mortality	Rate per 100,000	MNG	Mongolia	Western Pacific	All ages	2768922	0.22911	0.102427	0.409972
Other bacteria	CAMP	Campylobacter spp.	2012	Mortality	Rate per 100,000	MOZ	Mozambique	Africa	<5 years	4322115	15.9726	6.00821	29.6853
Other bacteria	CAMP	Campylobacter spp.	2012	Mortality	Rate per 100,000	MOZ	Mozambique	Africa	≥5 years	19665754	2.10306	0.735499	4.02089
Other bacteria	CAMP	Campylobacter spp.	2012	Mortality	Rate per 100,000	MOZ	Mozambique	Africa	All ages	23987869	4.60205	1.67393	8.59276
Other bacteria	CAMP	Campylobacter spp.	2012	Mortality	Rate per 100,000	MRT	Mauritania	Africa	<5 years	620823	9.52642	5.38562	14.3779
Other bacteria	CAMP	Campylobacter spp.	2012	Mortality	Rate per 100,000	MRT	Mauritania	Africa	≥5 years	2939212	1.03939	0.509522	1.76326
Other bacteria	CAMP	Campylobacter spp.	2012	Mortality	Rate per 100,000	MRT	Mauritania	Africa	All ages	3560035	2.51942	1.39384	3.91294
Other bacteria	CAMP	Campylobacter spp.	2012	Mortality	Rate per 100,000	MUS	Mauritius	Africa	<5 years	76323	0.592147	0.236008	1.18206
Other bacteria	CAMP	Campylobacter spp.	2012	Mortality	Rate per 100,000	MUS	Mauritius	Africa	≥5 years	1211731	0.157673	0.0755243	0.282563
Other bacteria	CAMP	Campylobacter spp.	2012	Mortality	Rate per 100,000	MUS	Mauritius	Africa	All ages	1288054	0.183417	0.0897659	0.32503
Other bacteria	CAMP	Campylobacter spp.	2012	Mortality	Rate per 100,000	MWI	Malawi	Africa	<5 years	2783040	11.9211	4.29574	21.8086
Other bacteria	CAMP	Campylobacter spp.	2012	Mortality	Rate per 100,000	MWI	Malawi	Africa	≥5 years	12702973	2.24917	0.744925	4.50741
Other bacteria	CAMP	Campylobacter spp.	2012	Mortality	Rate per 100,000	MWI	Malawi	Africa	All ages	15486013	3.98734	1.39299	7.69645
Other bacteria	CAMP	Campylobacter spp.	2012	Mortality	Rate per 100,000	MYS	Malaysia	Western Pacific	<5 years	2503833	0.0915115	0.0264264	0.196063
Other bacteria	CAMP	Campylobacter spp.	2012	Mortality	Rate per 100,000	MYS	Malaysia	Western Pacific	≥5 years	26905755	0.12846	0.0350907	0.281116
Other bacteria	CAMP	Campylobacter spp.	2012	Mortality	Rate per 100,000	MYS	Malaysia	Western Pacific	All ages	29409588	0.125314	0.0345202	0.275781
Other bacteria	CAMP	Campylobacter spp.	2012	Mortality	Rate per 100,000	NAM	Namibia	Africa	<5 years	297388	10.1908	4.96577	17.9379
Other bacteria	CAMP	Campylobacter spp.	2012	Mortality	Rate per 100,000	NAM	Namibia	Africa	≥5 years	1868683	1.39144	0.630509	2.62657
Other bacteria	CAMP	Campylobacter spp.	2012	Mortality	Rate per 100,000	NAM	Namibia	Africa	All ages	2166071	2.59953	1.29175	4.74979
Other bacteria	CAMP	Campylobacter spp.	2012	Mortality	Rate per 100,000	NER	Niger	Africa	<5 years	3551886	32.5857	17.1024	52.8689
Other bacteria	CAMP	Campylobacter spp.	2012	Mortality	Rate per 100,000	NER	Niger	Africa	≥5 years	13943513	4.137	1.98642	7.21917
Other bacteria	CAMP	Campylobacter spp.	2012	Mortality	Rate per 100,000	NER	Niger	Africa	All ages	17495399	9.9126	5.20206	16.0768
Other bacteria	CAMP	Campylobacter spp.	2012	Mortality	Rate per 100,000	NGA	Nigeria	Africa	<5 years	30855696	52.5325	29.8286	80.1653
Other bacteria	CAMP	Campylobacter spp.	2012	Mortality	Rate per 100,000	NGA	Nigeria	Africa	≥5 years	142922042	1.63609	0.820874	2.77624
Other bacteria	CAMP	Campylobacter spp.	2012	Mortality	Rate per 100,000	NGA	Nigeria	Africa	All ages	173777738	10.6732	6.02858	16.5099
Other bacteria	CAMP	Campylobacter spp.	2012	Mortality	Rate per 100,000	NIC	Nicaragua	Americas	<5 years	674426	2.08069	0.538407	4.61029
Other bacteria	CAMP	Campylobacter spp.	2012	Mortality	Rate per 100,000	NIC	Nicaragua	Americas	≥5 years	5185524	0.0446003	0.0106297	0.103973
Other bacteria	CAMP	Campylobacter spp.	2012	Mortality	Rate per 100,000	NIC	Nicaragua	Americas	All ages	5859950	0.278935	0.0721471	0.619176
Other bacteria	CAMP	Campylobacter spp.	2012	Mortality	Rate per 100,000	NIU	Niue	Western Pacific	<5 years	152	0.0413765	0.012164	0.103498
Other bacteria	CAMP	Campylobacter spp.	2012	Mortality	Rate per 100,000	NIU	Niue	Western Pacific	≥5 years	1601	0.0290249	0.00879823	0.0719011
Other bacteria	CAMP	Campylobacter spp.	2012	Mortality	Rate per 100,000	NIU	Niue	Western Pacific	All ages	1753	0.0300959	0.00909058	0.0746408
Other bacteria	CAMP	Campylobacter spp.	2012	Mortality	Rate per 100,000	NLD	Netherlands	Europe	<5 years	928831	0.377713	0.166374	0.645507
Other bacteria	CAMP	Campylobacter spp.	2012	Mortality	Rate per 100,000	NLD	Netherlands	Europe	≥5 years	15960614	0.16052	0.070941	0.27374
Other bacteria	CAMP	Campylobacter spp.	2012	Mortality	Rate per 100,000	NLD	Netherlands	Europe	All ages	16889445	0.172465	0.0761894	0.294185
Other bacteria	CAMP	Campylobacter spp.	2012	Mortality	Rate per 100,000	NOR	Norway	Europe	<5 years	310769	0.333625	0.147075	0.569766
Other bacteria	CAMP	Campylobacter spp.	2012	Mortality	Rate per 100,000	NOR	Norway	Europe	≥5 years	4674964	0.162414	0.0720024	0.276405
Other bacteria	CAMP	Campylobacter spp.	2012	Mortality	Rate per 100,000	NOR	Norway	Europe	All ages	4985733	0.173086	0.0766818	0.294691
Other bacteria	CAMP	Campylobacter spp.	2012	Mortality	Rate per 100,000	NPL	Nepal	South-East Asia	<5 years	3004290	5.06531	1.94445	9.04912
Other bacteria	CAMP	Campylobacter spp.	2012	Mortality	Rate per 100,000	NPL	Nepal	South-East Asia	≥5 years	24501410	0.839129	0.308691	1.58957
Other bacteria	CAMP	Campylobacter spp.	2012	Mortality	Rate per 100,000	NPL	Nepal	South-East Asia	All ages	27505700	1.30073	0.487924	2.42272
Other bacteria	CAMP	Campylobacter spp.	2012	Mortality	Rate per 100,000	NRU	Nauru	Western Pacific	<5 years	1625	0.0224735	0.00666161	0.0560652
Other bacteria	CAMP	Campylobacter spp.	2012	Mortality	Rate per 100,000	NRU	Nauru	Western Pacific	≥5 years	8511	0.03145	0.00943679	0.0780888
Other bacteria	CAMP	Campylobacter spp.	2012	Mortality	Rate per 100,000	NRU	Nauru	Western Pacific	All ages	10136	0.0300109	0.00898121	0.074558
Other bacteria	CAMP	Campylobacter spp.	2012	Mortality	Rate per 100,000	NZL	New Zealand	Western Pacific	<5 years	316589	0.0498945	0.0147051	0.124701
Other bacteria	CAMP	Campylobacter spp.	2012	Mortality	Rate per 100,000	NZL	New Zealand	Western Pacific	≥5 years	4080405	0.0288083	0.00889194	0.0709873
Other bacteria	CAMP	Campylobacter spp.	2012	Mortality	Rate per 100,000	NZL	New Zealand	Western Pacific	All ages	4396994	0.0303265	0.00930101	0.0748548
Other bacteria	CAMP	Campylobacter spp.	2012	Mortality	Rate per 100,000	OMN	Oman	Eastern Mediterranean	<5 years	320201	0.103765	0.0180444	0.370468
Other bacteria	CAMP	Campylobacter spp.	2012	Mortality	Rate per 100,000	OMN	Oman	Eastern Mediterranean	≥5 years	3032710	0.0800336	0.0141412	0.2849
Other bacteria	CAMP	Campylobacter spp.	2012	Mortality	Rate per 100,000	OMN	Oman	Eastern Mediterranean	All ages	3352911	0.0823	0.0145139	0.293072
Other bacteria	CAMP	Campylobacter spp.	2012	Mortality	Rate per 100,000	PAK	Pakistan	Eastern Mediterranean	<5 years	29906097	26.4891	11.4036	46.5005
Other bacteria	CAMP	Campylobacter spp.	2012	Mortality	Rate per 100,000	PAK	Pakistan	Eastern Mediterranean	≥5 years	175989337	1.98057	0.719989	4.02734
Other bacteria	CAMP	Campylobacter spp.	2012	Mortality	Rate per 100,000	PAK	Pakistan	Eastern Mediterranean	All ages	205895434	5.54041	2.33568	10.2333
Other bacteria	CAMP	Campylobacter spp.	2012	Mortality	Rate per 100,000	PAN	Panama	Americas	<5 years	373021	0.075538	0.0277207	0.14992
Other bacteria	CAMP	Campylobacter spp.	2012	Mortality	Rate per 100,000	PAN	Panama	Americas	≥5 years	3353270	0.0617256	0.0229922	0.122094
Other bacteria	CAMP	Campylobacter spp.	2012	Mortality	Rate per 100,000	PAN	Panama	Americas	All ages	3726291	0.0631083	0.0234962	0.124879
Other bacteria	CAMP	Campylobacter spp.	2012	Mortality	Rate per 100,000	PER	Peru	Americas	<5 years	2877529	2.18198	0.828265	3.9463
Other bacteria	CAMP	Campylobacter spp.	2012	Mortality	Rate per 100,000	PER	Peru	Americas	≥5 years	26544019	0.147948	0.0487579	0.315572
Other bacteria	CAMP	Campylobacter spp.	2012	Mortality	Rate per 100,000	PER	Peru	Americas	All ages	29421548	0.346883	0.131159	0.667203
Other bacteria	CAMP	Campylobacter spp.	2012	Mortality	Rate per 100,000	PHL	Philippines	Western Pacific	<5 years	12270966	5.262	2.29595	9.49428
Other bacteria	CAMP	Campylobacter spp.	2012	Mortality	Rate per 100,000	PHL	Philippines	Western Pacific	≥5 years	86866875	0.174901	0.0647051	0.333712
Other bacteria	CAMP	Campylobacter spp.	2012	Mortality	Rate per 100,000	PHL	Philippines	Western Pacific	All ages	99137841	0.804565	0.344181	1.45808
Other bacteria	CAMP	Campylobacter spp.	2012	Mortality	Rate per 100,000	PLW	Palau	Western Pacific	<5 years	1205	4.72915	1.29183	10.1882
Other bacteria	CAMP	Campylobacter spp.	2012	Mortality	Rate per 100,000	PLW	Palau	Western Pacific	≥5 years	16712	0.713095	0.238765	1.51877
Other bacteria	CAMP	Campylobacter spp.	2012	Mortality	Rate per 100,000	PLW	Palau	Western Pacific	All ages	17917	0.983193	0.336192	1.96261
Other bacteria	CAMP	Campylobacter spp.	2012	Mortality	Rate per 100,000	PNG	Papua New Guinea	Western Pacific	<5 years	1085046	8.87417	3.5827	15.8751
Other bacteria	CAMP	Campylobacter spp.	2012	Mortality	Rate per 100,000	PNG	Papua New Guinea	Western Pacific	≥5 years	6885572	0.619098	0.232738	1.17048
Other bacteria	CAMP	Campylobacter spp.	2012	Mortality	Rate per 100,000	PNG	Papua New Guinea	Western Pacific	All ages	7970618	1.74287	0.719042	3.1232
Other bacteria	CAMP	Campylobacter spp.	2012	Mortality	Rate per 100,000	POL	Poland	Europe	<5 years	2066568	0.384454	0.169377	0.656951
Other bacteria	CAMP	Campylobacter spp.	2012	Mortality	Rate per 100,000	POL	Poland	Europe	≥5 years	36174175	0.160302	0.0707836	0.273466
Other bacteria	CAMP	Campylobacter spp.	2012	Mortality	Rate per 100,000	POL	Poland	Europe	All ages	38240743	0.172416	0.0761117	0.29419
Other bacteria	CAMP	Campylobacter spp.	2012	Mortality	Rate per 100,000	PRK	North Korea	South-East Asia	<5 years	1641200	2.39188	1.09083	4.38083
Other bacteria	CAMP	Campylobacter spp.	2012	Mortality	Rate per 100,000	PRK	North Korea	South-East Asia	≥5 years	23512595	0.017177	0.00800911	0.0328428
Other bacteria	CAMP	Campylobacter spp.	2012	Mortality	Rate per 100,000	PRK	North Korea	South-East Asia	All ages	25153795	0.172118	0.0807531	0.317242
Other bacteria	CAMP	Campylobacter spp.	2012	Mortality	Rate per 100,000	PRT	Portugal	Europe	<5 years	494743	0.44249	0.194891	0.756224
Other bacteria	CAMP	Campylobacter spp.	2012	Mortality	Rate per 100,000	PRT	Portugal	Europe	≥5 years	10044608	0.15929	0.0704577	0.271539
Other bacteria	CAMP	Campylobacter spp.	2012	Mortality	Rate per 100,000	PRT	Portugal	Europe	All ages	10539351	0.172584	0.0762989	0.294291
Other bacteria	CAMP	Campylobacter spp.	2012	Mortality	Rate per 100,000	PRY	Paraguay	Americas	<5 years	624053	2.55099	1.08295	4.97715
Other bacteria	CAMP	Campylobacter spp.	2012	Mortality	Rate per 100,000	PRY	Paraguay	Americas	≥5 years	5230584	0.0770708	0.0323306	0.149648
Other bacteria	CAMP	Campylobacter spp.	2012	Mortality	Rate per 100,000	PRY	Paraguay	Americas	All ages	5854637	0.340769	0.143643	0.652865
Other bacteria	CAMP	Campylobacter spp.	2012	Mortality	Rate per 100,000	QAT	Qatar	Eastern Mediterranean	<5 years	104110	0.176812	0.030644	0.631603
Other bacteria	CAMP	Campylobacter spp.	2012	Mortality	Rate per 100,000	QAT	Qatar	Eastern Mediterranean	≥5 years	1754676	0.0766984	0.0135653	0.272997
Other bacteria	CAMP	Campylobacter spp.	2012	Mortality	Rate per 100,000	QAT	Qatar	Eastern Mediterranean	All ages	1858786	0.0823057	0.0145219	0.293082
Other bacteria	CAMP	Campylobacter spp.	2012	Mortality	Rate per 100,000	ROU	Romania	Europe	<5 years	1047041	0.400937	0.176645	0.685139
Other bacteria	CAMP	Campylobacter spp.	2012	Mortality	Rate per 100,000	ROU	Romania	Europe	≥5 years	19159331	0.159955	0.0706776	0.272823
Other bacteria	CAMP	Campylobacter spp.	2012	Mortality	Rate per 100,000	ROU	Romania	Europe	All ages	20206372	0.172442	0.0761686	0.294188
Other bacteria	CAMP	Campylobacter spp.	2012	Mortality	Rate per 100,000	RUS	Russia	Europe	<5 years	8439994	0.22302	0.104257	0.384651
Other bacteria	CAMP	Campylobacter spp.	2012	Mortality	Rate per 100,000	RUS	Russia	Europe	≥5 years	135702452	0.0151509	0.0068174	0.0276707
Other bacteria	CAMP	Campylobacter spp.	2012	Mortality	Rate per 100,000	RUS	Russia	Europe	All ages	144142446	0.0273222	0.0128175	0.0491263
Other bacteria	CAMP	Campylobacter spp.	2012	Mortality	Rate per 100,000	RWA	Rwanda	Africa	<5 years	1664280	12.2221	6.15747	19.2651
Other bacteria	CAMP	Campylobacter spp.	2012	Mortality	Rate per 100,000	RWA	Rwanda	Africa	≥5 years	9036961	1.18482	0.53004	2.13531
Other bacteria	CAMP	Campylobacter spp.	2012	Mortality	Rate per 100,000	RWA	Rwanda	Africa	All ages	10701241	2.90136	1.42825	4.68589
Other bacteria	CAMP	Campylobacter spp.	2012	Mortality	Rate per 100,000	SAU	Saudi Arabia	Eastern Mediterranean	<5 years	2623086	0.100433	0.0174743	0.358538
Other bacteria	CAMP	Campylobacter spp.	2012	Mortality	Rate per 100,000	SAU	Saudi Arabia	Eastern Mediterranean	≥5 years	23958985	0.080334	0.014211	0.285918
Other bacteria	CAMP	Campylobacter spp.	2012	Mortality	Rate per 100,000	SAU	Saudi Arabia	Eastern Mediterranean	All ages	26582071	0.0823173	0.014533	0.293084
Other bacteria	CAMP	Campylobacter spp.	2012	Mortality	Rate per 100,000	SDN	Sudan	Eastern Mediterranean	<5 years	6132457	12.0308	4.20116	23.9491
Other bacteria	CAMP	Campylobacter spp.	2012	Mortality	Rate per 100,000	SDN	Sudan	Eastern Mediterranean	≥5 years	30370284	0.167107	0.0507065	0.357353
Other bacteria	CAMP	Campylobacter spp.	2012	Mortality	Rate per 100,000	SDN	Sudan	Eastern Mediterranean	All ages	36502741	2.16021	0.755161	4.30571
Other bacteria	CAMP	Campylobacter spp.	2012	Mortality	Rate per 100,000	SEAR	South-East Asian Region	South-East Asia	<5 years	184065966	8.03757	4.33883	13.0345
Other bacteria	CAMP	Campylobacter spp.	2012	Mortality	Rate per 100,000	SEAR	South-East Asian Region	South-East Asia	≥5 years	1686147086	2.54004	1.21188	4.45417
Other bacteria	CAMP	Campylobacter spp.	2012	Mortality	Rate per 100,000	SEAR	South-East Asian Region	South-East Asia	All ages	1870213052	3.0811	1.54146	5.20904
Other bacteria	CAMP	Campylobacter spp.	2012	Mortality	Rate per 100,000	SEN	Senegal	Africa	<5 years	2159685	11.9148	3.04887	24.5208
Other bacteria	CAMP	Campylobacter spp.	2012	Mortality	Rate per 100,000	SEN	Senegal	Africa	≥5 years	10971179	1.34667	0.343322	3.01506
Other bacteria	CAMP	Campylobacter spp.	2012	Mortality	Rate per 100,000	SEN	Senegal	Africa	All ages	13130864	3.08486	0.78076	6.54688
Other bacteria	CAMP	Campylobacter spp.	2012	Mortality	Rate per 100,000	SGP	Singapore	Western Pacific	<5 years	225676	0.0835266	0.0246816	0.208571
Other bacteria	CAMP	Campylobacter spp.	2012	Mortality	Rate per 100,000	SGP	Singapore	Western Pacific	≥5 years	5014035	0.029009	0.00965814	0.0698806
Other bacteria	CAMP	Campylobacter spp.	2012	Mortality	Rate per 100,000	SGP	Singapore	Western Pacific	All ages	5239711	0.0313571	0.0102566	0.075854
Other bacteria	CAMP	Campylobacter spp.	2012	Mortality	Rate per 100,000	SLB	Solomon Islands	Western Pacific	<5 years	85833	2.45427	1.03846	4.42281
Other bacteria	CAMP	Campylobacter spp.	2012	Mortality	Rate per 100,000	SLB	Solomon Islands	Western Pacific	≥5 years	477271	0.667389	0.254721	1.36056
Other bacteria	CAMP	Campylobacter spp.	2012	Mortality	Rate per 100,000	SLB	Solomon Islands	Western Pacific	All ages	563104	0.939761	0.370952	1.80998
Other bacteria	CAMP	Campylobacter spp.	2012	Mortality	Rate per 100,000	SLE	Sierra Leone	Africa	<5 years	1048095	37.1626	19.9834	59.0494
Other bacteria	CAMP	Campylobacter spp.	2012	Mortality	Rate per 100,000	SLE	Sierra Leone	Africa	≥5 years	5422031	2.86118	1.3198	4.81359
Other bacteria	CAMP	Campylobacter spp.	2012	Mortality	Rate per 100,000	SLE	Sierra Leone	Africa	All ages	6470126	8.41767	4.49919	13.6695
Other bacteria	CAMP	Campylobacter spp.	2012	Mortality	Rate per 100,000	SLV	El Salvador	Americas	<5 years	581623	1.20634	0.575033	2.12841
Other bacteria	CAMP	Campylobacter spp.	2012	Mortality	Rate per 100,000	SLV	El Salvador	Americas	≥5 years	5519877	0.270839	0.108115	0.525567
Other bacteria	CAMP	Campylobacter spp.	2012	Mortality	Rate per 100,000	SLV	El Salvador	Americas	All ages	6101500	0.360015	0.159624	0.664969
Other bacteria	CAMP	Campylobacter spp.	2012	Mortality	Rate per 100,000	SMR	San Marino	Europe	<5 years	1724	0.402113	0.17711	0.687212
Other bacteria	CAMP	Campylobacter spp.	2012	Mortality	Rate per 100,000	SMR	San Marino	Europe	≥5 years	31650	0.160035	0.0707698	0.272854
Other bacteria	CAMP	Campylobacter spp.	2012	Mortality	Rate per 100,000	SMR	San Marino	Europe	All ages	33374	0.17254	0.076263	0.294258
Other bacteria	CAMP	Campylobacter spp.	2012	Mortality	Rate per 100,000	SOM	Somalia	Eastern Mediterranean	<5 years	2301462	48.4697	20.0933	98.7669
Other bacteria	CAMP	Campylobacter spp.	2012	Mortality	Rate per 100,000	SOM	Somalia	Eastern Mediterranean	≥5 years	9985885	3.27902	1.34545	6.23989
Other bacteria	CAMP	Campylobacter spp.	2012	Mortality	Rate per 100,000	SOM	Somalia	Eastern Mediterranean	All ages	12287347	11.7434	5.0789	22.5652
Other bacteria	CAMP	Campylobacter spp.	2012	Mortality	Rate per 100,000	SRB	Serbia	Europe	<5 years	341442	0.000170336	8.04064e-05	0.00032257
Other bacteria	CAMP	Campylobacter spp.	2012	Mortality	Rate per 100,000	SRB	Serbia	Europe	≥5 years	7007353	0.063742	0.0255409	0.123873
Other bacteria	CAMP	Campylobacter spp.	2012	Mortality	Rate per 100,000	SRB	Serbia	Europe	All ages	7348795	0.0607883	0.0243628	0.118126
Other bacteria	CAMP	Campylobacter spp.	2012	Mortality	Rate per 100,000	SSD	South Sudan	Africa	<5 years	1773168	17.2659	7.97888	29.6435
Other bacteria	CAMP	Campylobacter spp.	2012	Mortality	Rate per 100,000	SSD	South Sudan	Africa	≥5 years	8763700	2.99981	1.41931	5.18508
Other bacteria	CAMP	Campylobacter spp.	2012	Mortality	Rate per 100,000	SSD	South Sudan	Africa	All ages	10536868	5.40055	2.67744	9.0141
Other bacteria	CAMP	Campylobacter spp.	2012	Mortality	Rate per 100,000	STP	Sao Tome and Principe	Africa	<5 years	29506	5.38575	2.84548	8.97017
Other bacteria	CAMP	Campylobacter spp.	2012	Mortality	Rate per 100,000	STP	Sao Tome and Principe	Africa	≥5 years	158054	0.515382	0.258118	0.882019
Other bacteria	CAMP	Campylobacter spp.	2012	Mortality	Rate per 100,000	STP	Sao Tome and Principe	Africa	All ages	187560	1.28156	0.702792	2.10611
Other bacteria	CAMP	Campylobacter spp.	2012	Mortality	Rate per 100,000	SUR	Suriname	Americas	<5 years	55648	0.913186	0.335532	1.80198
Other bacteria	CAMP	Campylobacter spp.	2012	Mortality	Rate per 100,000	SUR	Suriname	Americas	≥5 years	503788	0.25318	0.111173	0.474747
Other bacteria	CAMP	Campylobacter spp.	2012	Mortality	Rate per 100,000	SUR	Suriname	Americas	All ages	559436	0.318832	0.140408	0.583096
Other bacteria	CAMP	Campylobacter spp.	2012	Mortality	Rate per 100,000	SVK	Slovakia	Europe	<5 years	289550	0.387565	0.170754	0.662289
Other bacteria	CAMP	Campylobacter spp.	2012	Mortality	Rate per 100,000	SVK	Slovakia	Europe	≥5 years	5111970	0.16021	0.0707686	0.273302
Other bacteria	CAMP	Campylobacter spp.	2012	Mortality	Rate per 100,000	SVK	Slovakia	Europe	All ages	5401520	0.172397	0.0761283	0.294154
Other bacteria	CAMP	Campylobacter spp.	2012	Mortality	Rate per 100,000	SVN	Slovenia	Europe	<5 years	109407	0.389538	0.171619	0.66567
Other bacteria	CAMP	Campylobacter spp.	2012	Mortality	Rate per 100,000	SVN	Slovenia	Europe	≥5 years	1942006	0.160161	0.0707517	0.273225
Other bacteria	CAMP	Campylobacter spp.	2012	Mortality	Rate per 100,000	SVN	Slovenia	Europe	All ages	2051413	0.172395	0.0761312	0.294155
Other bacteria	CAMP	Campylobacter spp.	2012	Mortality	Rate per 100,000	SWE	Sweden	Europe	<5 years	567371	0.34727	0.152994	0.593384
Other bacteria	CAMP	Campylobacter spp.	2012	Mortality	Rate per 100,000	SWE	Sweden	Europe	≥5 years	8915538	0.161795	0.0717379	0.275501
Other bacteria	CAMP	Campylobacter spp.	2012	Mortality	Rate per 100,000	SWE	Sweden	Europe	All ages	9482909	0.172893	0.0765995	0.29452
Other bacteria	CAMP	Campylobacter spp.	2012	Mortality	Rate per 100,000	SWZ	Eswatini	Africa	<5 years	150020	15.2064	8.00043	24.0723
Other bacteria	CAMP	Campylobacter spp.	2012	Mortality	Rate per 100,000	SWZ	Eswatini	Africa	≥5 years	970836	1.7184	0.888782	3.00517
Other bacteria	CAMP	Campylobacter spp.	2012	Mortality	Rate per 100,000	SWZ	Eswatini	Africa	All ages	1120856	3.5237	1.90135	5.64293
Other bacteria	CAMP	Campylobacter spp.	2012	Mortality	Rate per 100,000	SYC	Seychelles	Africa	<5 years	7561	0.492557	0.158212	1.08701
Other bacteria	CAMP	Campylobacter spp.	2012	Mortality	Rate per 100,000	SYC	Seychelles	Africa	≥5 years	90716	0.277294	0.130811	0.493707
Other bacteria	CAMP	Campylobacter spp.	2012	Mortality	Rate per 100,000	SYC	Seychelles	Africa	All ages	98277	0.293855	0.138135	0.519746
Other bacteria	CAMP	Campylobacter spp.	2012	Mortality	Rate per 100,000	SYR	Syria	Eastern Mediterranean	<5 years	3121846	1.97579	0.901955	3.60527
Other bacteria	CAMP	Campylobacter spp.	2012	Mortality	Rate per 100,000	SYR	Syria	Eastern Mediterranean	≥5 years	19899785	0.0234807	0.00952962	0.0455457
Other bacteria	CAMP	Campylobacter spp.	2012	Mortality	Rate per 100,000	SYR	Syria	Eastern Mediterranean	All ages	23021631	0.288223	0.131385	0.520549
Other bacteria	CAMP	Campylobacter spp.	2012	Mortality	Rate per 100,000	TCD	Chad	Africa	<5 years	2611177	43.6646	22.9306	69.6603
Other bacteria	CAMP	Campylobacter spp.	2012	Mortality	Rate per 100,000	TCD	Chad	Africa	≥5 years	10372940	3.59467	1.71181	6.3518
Other bacteria	CAMP	Campylobacter spp.	2012	Mortality	Rate per 100,000	TCD	Chad	Africa	All ages	12984117	11.653	6.01785	18.6744
Other bacteria	CAMP	Campylobacter spp.	2012	Mortality	Rate per 100,000	TGO	Togo	Africa	<5 years	1151075	18.8583	10.3765	29.4807
Other bacteria	CAMP	Campylobacter spp.	2012	Mortality	Rate per 100,000	TGO	Togo	Africa	≥5 years	5857620	2.29138	1.09127	3.84652
Other bacteria	CAMP	Campylobacter spp.	2012	Mortality	Rate per 100,000	TGO	Togo	Africa	All ages	7008695	5.01225	2.67783	7.99122
Other bacteria	CAMP	Campylobacter spp.	2012	Mortality	Rate per 100,000	THA	Thailand	South-East Asia	<5 years	4147597	0.324079	0.132158	0.624324
Other bacteria	CAMP	Campylobacter spp.	2012	Mortality	Rate per 100,000	THA	Thailand	South-East Asia	≥5 years	65075735	0.477489	0.185543	0.94614
Other bacteria	CAMP	Campylobacter spp.	2012	Mortality	Rate per 100,000	THA	Thailand	South-East Asia	All ages	69223332	0.468298	0.181365	0.930221
Other bacteria	CAMP	Campylobacter spp.	2012	Mortality	Rate per 100,000	TJK	Tajikistan	Europe	<5 years	1118580	6.9702	3.37481	12.3637
Other bacteria	CAMP	Campylobacter spp.	2012	Mortality	Rate per 100,000	TJK	Tajikistan	Europe	≥5 years	6795026	0.0528968	0.0232691	0.0942187
Other bacteria	CAMP	Campylobacter spp.	2012	Mortality	Rate per 100,000	TJK	Tajikistan	Europe	All ages	7913606	1.03065	0.499814	1.82782
Other bacteria	CAMP	Campylobacter spp.	2012	Mortality	Rate per 100,000	TKM	Turkmenistan	Europe	<5 years	639519	6.1428	2.71196	10.9187
Other bacteria	CAMP	Campylobacter spp.	2012	Mortality	Rate per 100,000	TKM	Turkmenistan	Europe	≥5 years	5104985	0.0107612	0.00478901	0.0194444
Other bacteria	CAMP	Campylobacter spp.	2012	Mortality	Rate per 100,000	TKM	Turkmenistan	Europe	All ages	5744504	0.693424	0.306014	1.23157
Other bacteria	CAMP	Campylobacter spp.	2012	Mortality	Rate per 100,000	TLS	Timor-Leste	South-East Asia	<5 years	156959	16.8232	8.40066	28.7552
Other bacteria	CAMP	Campylobacter spp.	2012	Mortality	Rate per 100,000	TLS	Timor-Leste	South-East Asia	≥5 years	965785	0.488436	0.210184	0.920188
Other bacteria	CAMP	Campylobacter spp.	2012	Mortality	Rate per 100,000	TLS	Timor-Leste	South-East Asia	All ages	1122744	2.77202	1.3627	4.79767
Other bacteria	CAMP	Campylobacter spp.	2012	Mortality	Rate per 100,000	TON	Tonga	Western Pacific	<5 years	14137	0.368529	0.118415	0.751308
Other bacteria	CAMP	Campylobacter spp.	2012	Mortality	Rate per 100,000	TON	Tonga	Western Pacific	≥5 years	93482	0.170174	0.0579776	0.330259
Other bacteria	CAMP	Campylobacter spp.	2012	Mortality	Rate per 100,000	TON	Tonga	Western Pacific	All ages	107619	0.196231	0.0727349	0.355691
Other bacteria	CAMP	Campylobacter spp.	2012	Mortality	Rate per 100,000	TTO	Trinidad and Tobago	Americas	<5 years	95251	0.110339	0.0399949	0.219563
Other bacteria	CAMP	Campylobacter spp.	2012	Mortality	Rate per 100,000	TTO	Trinidad and Tobago	Americas	≥5 years	1304072	0.0592425	0.021886	0.117399
Other bacteria	CAMP	Campylobacter spp.	2012	Mortality	Rate per 100,000	TTO	Trinidad and Tobago	Americas	All ages	1399323	0.0627206	0.0231204	0.124354
Other bacteria	CAMP	Campylobacter spp.	2012	Mortality	Rate per 100,000	TUN	Tunisia	Eastern Mediterranean	<5 years	969676	0.284899	0.129507	0.508736
Other bacteria	CAMP	Campylobacter spp.	2012	Mortality	Rate per 100,000	TUN	Tunisia	Eastern Mediterranean	≥5 years	9977095	0.0386177	0.0169044	0.075427
Other bacteria	CAMP	Campylobacter spp.	2012	Mortality	Rate per 100,000	TUN	Tunisia	Eastern Mediterranean	All ages	10946771	0.0604335	0.0272392	0.109388
Other bacteria	CAMP	Campylobacter spp.	2012	Mortality	Rate per 100,000	TUR	Turkey	Europe	<5 years	6187599	0.274285	0.111771	0.479866
Other bacteria	CAMP	Campylobacter spp.	2012	Mortality	Rate per 100,000	TUR	Turkey	Europe	≥5 years	68456533	0.0338964	0.0125544	0.0639787
Other bacteria	CAMP	Campylobacter spp.	2012	Mortality	Rate per 100,000	TUR	Turkey	Europe	All ages	74644132	0.0538234	0.0209294	0.0968268
Other bacteria	CAMP	Campylobacter spp.	2012	Mortality	Rate per 100,000	TUV	Tuvalu	Western Pacific	<5 years	1291	11.7843	4.51965	21.06
Other bacteria	CAMP	Campylobacter spp.	2012	Mortality	Rate per 100,000	TUV	Tuvalu	Western Pacific	≥5 years	9571	3.19737	1.18749	5.84837
Other bacteria	CAMP	Campylobacter spp.	2012	Mortality	Rate per 100,000	TUV	Tuvalu	Western Pacific	All ages	10862	4.21797	1.58066	7.52292
Other bacteria	CAMP	Campylobacter spp.	2012	Mortality	Rate per 100,000	TZA	Tanzania	Africa	<5 years	8021671	9.95758	3.85628	17.9838
Other bacteria	CAMP	Campylobacter spp.	2012	Mortality	Rate per 100,000	TZA	Tanzania	Africa	≥5 years	38657854	1.26946	0.502418	2.4739
Other bacteria	CAMP	Campylobacter spp.	2012	Mortality	Rate per 100,000	TZA	Tanzania	Africa	All ages	46679525	2.76247	1.05052	5.22248
Other bacteria	CAMP	Campylobacter spp.	2012	Mortality	Rate per 100,000	UGA	Uganda	Africa	<5 years	6350048	7.1264	3.70467	11.2324
Other bacteria	CAMP	Campylobacter spp.	2012	Mortality	Rate per 100,000	UGA	Uganda	Africa	≥5 years	27491618	1.23206	0.572024	2.20751
Other bacteria	CAMP	Campylobacter spp.	2012	Mortality	Rate per 100,000	UGA	Uganda	Africa	All ages	33841666	2.33807	1.24428	3.81103
Other bacteria	CAMP	Campylobacter spp.	2012	Mortality	Rate per 100,000	UKR	Ukraine	Europe	<5 years	2505131	0.195374	0.0780144	0.385956
Other bacteria	CAMP	Campylobacter spp.	2012	Mortality	Rate per 100,000	UKR	Ukraine	Europe	≥5 years	43736760	0.00295914	0.0017191	0.00476391
Other bacteria	CAMP	Campylobacter spp.	2012	Mortality	Rate per 100,000	UKR	Ukraine	Europe	All ages	46241891	0.0133831	0.00596071	0.0248962
Other bacteria	CAMP	Campylobacter spp.	2012	Mortality	Rate per 100,000	URY	Uruguay	Americas	<5 years	233376	0.107287	0.0389908	0.213421
Other bacteria	CAMP	Campylobacter spp.	2012	Mortality	Rate per 100,000	URY	Uruguay	Americas	≥5 years	3097426	0.0598913	0.0224136	0.118412
Other bacteria	CAMP	Campylobacter spp.	2012	Mortality	Rate per 100,000	URY	Uruguay	Americas	All ages	3330802	0.0632121	0.0235995	0.125069
Other bacteria	CAMP	Campylobacter spp.	2012	Mortality	Rate per 100,000	USA	United States	Americas	<5 years	20502536	0.115461	0.0416943	0.229874
Other bacteria	CAMP	Campylobacter spp.	2012	Mortality	Rate per 100,000	USA	United States	Americas	≥5 years	295109240	0.06013	0.0227716	0.118348
Other bacteria	CAMP	Campylobacter spp.	2012	Mortality	Rate per 100,000	USA	United States	Americas	All ages	315611776	0.0637244	0.0239755	0.125593
Other bacteria	CAMP	Campylobacter spp.	2012	Mortality	Rate per 100,000	UZB	Uzbekistan	Europe	<5 years	3059636	2.51621	0.920533	5.2217
Other bacteria	CAMP	Campylobacter spp.	2012	Mortality	Rate per 100,000	UZB	Uzbekistan	Europe	≥5 years	25980798	0.0117081	0.00575001	0.0202644
Other bacteria	CAMP	Campylobacter spp.	2012	Mortality	Rate per 100,000	UZB	Uzbekistan	Europe	All ages	29040434	0.275577	0.104293	0.566904
Other bacteria	CAMP	Campylobacter spp.	2012	Mortality	Rate per 100,000	VCT	Saint Vincent and the Grenadines	Americas	<5 years	8792	0.000320108	0.00015342	0.000588634
Other bacteria	CAMP	Campylobacter spp.	2012	Mortality	Rate per 100,000	VCT	Saint Vincent and the Grenadines	Americas	≥5 years	100230	0.0763331	0.0345601	0.135981
Other bacteria	CAMP	Campylobacter spp.	2012	Mortality	Rate per 100,000	VCT	Saint Vincent and the Grenadines	Americas	All ages	109022	0.070203	0.0318013	0.125049
Other bacteria	CAMP	Campylobacter spp.	2012	Mortality	Rate per 100,000	VEN	Venezuela	Americas	<5 years	2887672	1.09648	0.373175	2.17854
Other bacteria	CAMP	Campylobacter spp.	2012	Mortality	Rate per 100,000	VEN	Venezuela	Americas	≥5 years	26483334	0.161535	0.0458974	0.347479
Other bacteria	CAMP	Campylobacter spp.	2012	Mortality	Rate per 100,000	VEN	Venezuela	Americas	All ages	29371006	0.253456	0.0769139	0.527715
Other bacteria	CAMP	Campylobacter spp.	2012	Mortality	Rate per 100,000	VNM	Vietnam	Western Pacific	<5 years	7545363	1.57441	0.648666	2.96173
Other bacteria	CAMP	Campylobacter spp.	2012	Mortality	Rate per 100,000	VNM	Vietnam	Western Pacific	≥5 years	81435559	0.0863993	0.028936	0.181338
Other bacteria	CAMP	Campylobacter spp.	2012	Mortality	Rate per 100,000	VNM	Vietnam	Western Pacific	All ages	88980922	0.212579	0.0819862	0.415953
Other bacteria	CAMP	Campylobacter spp.	2012	Mortality	Rate per 100,000	VUT	Vanuatu	Western Pacific	<5 years	36820	2.93454	1.25342	5.36987
Other bacteria	CAMP	Campylobacter spp.	2012	Mortality	Rate per 100,000	VUT	Vanuatu	Western Pacific	≥5 years	209308	0.761114	0.293725	1.44644
Other bacteria	CAMP	Campylobacter spp.	2012	Mortality	Rate per 100,000	VUT	Vanuatu	Western Pacific	All ages	246128	1.08625	0.442846	1.95023
Other bacteria	CAMP	Campylobacter spp.	2012	Mortality	Rate per 100,000	WPR	Western Pacific Region	Western Pacific	<5 years	123521497	1.36243	0.675791	2.33522
Other bacteria	CAMP	Campylobacter spp.	2012	Mortality	Rate per 100,000	WPR	Western Pacific Region	Western Pacific	≥5 years	1702959784	0.0385067	0.0191214	0.0664542
Other bacteria	CAMP	Campylobacter spp.	2012	Mortality	Rate per 100,000	WPR	Western Pacific Region	Western Pacific	All ages	1826481281	0.128041	0.0622197	0.22624
Other bacteria	CAMP	Campylobacter spp.	2012	Mortality	Rate per 100,000	WSM	Samoa	Western Pacific	<5 years	28259	1.43893	0.648714	2.50392
Other bacteria	CAMP	Campylobacter spp.	2012	Mortality	Rate per 100,000	WSM	Samoa	Western Pacific	≥5 years	167351	0.227409	0.0842029	0.437311
Other bacteria	CAMP	Campylobacter spp.	2012	Mortality	Rate per 100,000	WSM	Samoa	Western Pacific	All ages	195610	0.402432	0.166548	0.733606
Other bacteria	CAMP	Campylobacter spp.	2012	Mortality	Rate per 100,000	YEM	Yemen	Eastern Mediterranean	<5 years	4467546	10.6722	4.55093	19.8188
Other bacteria	CAMP	Campylobacter spp.	2012	Mortality	Rate per 100,000	YEM	Yemen	Eastern Mediterranean	≥5 years	23532111	0.133219	0.0504637	0.25573
Other bacteria	CAMP	Campylobacter spp.	2012	Mortality	Rate per 100,000	YEM	Yemen	Eastern Mediterranean	All ages	27999657	1.81478	0.768814	3.34386
Other bacteria	CAMP	Campylobacter spp.	2012	Mortality	Rate per 100,000	ZAF	South Africa	Africa	<5 years	5656109	8.91298	4.01782	15.9731
Other bacteria	CAMP	Campylobacter spp.	2012	Mortality	Rate per 100,000	ZAF	South Africa	Africa	≥5 years	47672546	1.89218	0.782387	3.76714
Other bacteria	CAMP	Campylobacter spp.	2012	Mortality	Rate per 100,000	ZAF	South Africa	Africa	All ages	53328655	2.63682	1.17364	5.08213
Other bacteria	CAMP	Campylobacter spp.	2012	Mortality	Rate per 100,000	ZMB	Zambia	Africa	<5 years	2646874	15.1218	6.47979	27.3018
Other bacteria	CAMP	Campylobacter spp.	2012	Mortality	Rate per 100,000	ZMB	Zambia	Africa	≥5 years	12027578	1.28373	0.491762	2.5834
Other bacteria	CAMP	Campylobacter spp.	2012	Mortality	Rate per 100,000	ZMB	Zambia	Africa	All ages	14674452	3.77974	1.57039	6.8985
Other bacteria	CAMP	Campylobacter spp.	2012	Mortality	Rate per 100,000	ZWE	Zimbabwe	Africa	<5 years	2259407	11.8224	5.1432	23.0555
Other bacteria	CAMP	Campylobacter spp.	2012	Mortality	Rate per 100,000	ZWE	Zimbabwe	Africa	≥5 years	11461443	2.13552	0.856273	4.64213
Other bacteria	CAMP	Campylobacter spp.	2012	Mortality	Rate per 100,000	ZWE	Zimbabwe	Africa	All ages	13720850	3.73066	1.55827	7.56287
Other bacteria	CAMP	Campylobacter spp.	2013	Incidence	Number	AFG	Afghanistan	Eastern Mediterranean	<5 years	5535759	626061	346005	1.00519e+06
Other bacteria	CAMP	Campylobacter spp.	2013	Incidence	Number	AFG	Afghanistan	Eastern Mediterranean	≥5 years	25560989	651161	309067	1.18965e+06
Other bacteria	CAMP	Campylobacter spp.	2013	Incidence	Number	AFG	Afghanistan	Eastern Mediterranean	All ages	31096748	1.27722e+06	681574	2.10529e+06
Other bacteria	CAMP	Campylobacter spp.	2013	Incidence	Number	AFR	African Region	Africa	<5 years	157353278	3.20201e+07	2.10318e+07	4.53358e+07
Other bacteria	CAMP	Campylobacter spp.	2013	Incidence	Number	AFR	African Region	Africa	≥5 years	788671281	7.35417e+07	4.45192e+07	1.12158e+08
Other bacteria	CAMP	Campylobacter spp.	2013	Incidence	Number	AFR	African Region	Africa	All ages	946024559	1.05562e+08	6.76739e+07	1.55053e+08
Other bacteria	CAMP	Campylobacter spp.	2013	Incidence	Number	AGO	Angola	Africa	<5 years	4738282	960786	412598	1.78179e+06
Other bacteria	CAMP	Campylobacter spp.	2013	Incidence	Number	AGO	Angola	Africa	≥5 years	20926999	1.65735e+06	671721	3.22097e+06
Other bacteria	CAMP	Campylobacter spp.	2013	Incidence	Number	AGO	Angola	Africa	All ages	25665281	2.61813e+06	1.10625e+06	5.03533e+06
Other bacteria	CAMP	Campylobacter spp.	2013	Incidence	Number	ALB	Albania	Europe	<5 years	173330	4297.52	1629.68	8187.8
Other bacteria	CAMP	Campylobacter spp.	2013	Incidence	Number	ALB	Albania	Europe	≥5 years	2735686	3515.29	1286.2	7155.13
Other bacteria	CAMP	Campylobacter spp.	2013	Incidence	Number	ALB	Albania	Europe	All ages	2909016	7812.81	2934.9	15047
Other bacteria	CAMP	Campylobacter spp.	2013	Incidence	Number	AMR	Region of the Americas	Americas	<5 years	74678272	3.71894e+06	2.37536e+06	5.40932e+06
Other bacteria	CAMP	Campylobacter spp.	2013	Incidence	Number	AMR	Region of the Americas	Americas	≥5 years	878475460	1.31153e+07	8.57119e+06	1.93397e+07
Other bacteria	CAMP	Campylobacter spp.	2013	Incidence	Number	AMR	Region of the Americas	Americas	All ages	953153732	1.68342e+07	1.10685e+07	2.4652e+07
Other bacteria	CAMP	Campylobacter spp.	2013	Incidence	Number	AND	Andorra	Europe	<5 years	3668	73.7539	49.9179	97.8937
Other bacteria	CAMP	Campylobacter spp.	2013	Incidence	Number	AND	Andorra	Europe	≥5 years	72228	542.262	367.012	719.746
Other bacteria	CAMP	Campylobacter spp.	2013	Incidence	Number	AND	Andorra	Europe	All ages	75896	616.015	416.93	817.639
Other bacteria	CAMP	Campylobacter spp.	2013	Incidence	Number	ARE	United Arab Emirates	Eastern Mediterranean	<5 years	432317	8604.82	4467.15	17175
Other bacteria	CAMP	Campylobacter spp.	2013	Incidence	Number	ARE	United Arab Emirates	Eastern Mediterranean	≥5 years	7217663	63265.4	32843.9	126276
Other bacteria	CAMP	Campylobacter spp.	2013	Incidence	Number	ARE	United Arab Emirates	Eastern Mediterranean	All ages	7649980	71870.2	37311	143451
Other bacteria	CAMP	Campylobacter spp.	2013	Incidence	Number	ARG	Argentina	Americas	<5 years	3690596	536442	252689	1.00655e+06
Other bacteria	CAMP	Campylobacter spp.	2013	Incidence	Number	ARG	Argentina	Americas	≥5 years	38678375	1.57002e+06	682471	3.07089e+06
Other bacteria	CAMP	Campylobacter spp.	2013	Incidence	Number	ARG	Argentina	Americas	All ages	42368971	2.10646e+06	943530	4.03577e+06
Other bacteria	CAMP	Campylobacter spp.	2013	Incidence	Number	ARM	Armenia	Europe	<5 years	213263	10962.9	5648.93	17664
Other bacteria	CAMP	Campylobacter spp.	2013	Incidence	Number	ARM	Armenia	Europe	≥5 years	2709151	22942.2	11304.9	40202.2
Other bacteria	CAMP	Campylobacter spp.	2013	Incidence	Number	ARM	Armenia	Europe	All ages	2922414	33905.1	16962	57212.7
Other bacteria	CAMP	Campylobacter spp.	2013	Incidence	Number	ATG	Antigua and Barbuda	Americas	<5 years	6446	89.5487	53.9586	130.106
Other bacteria	CAMP	Campylobacter spp.	2013	Incidence	Number	ATG	Antigua and Barbuda	Americas	≥5 years	81252	658.39	396.721	956.58
Other bacteria	CAMP	Campylobacter spp.	2013	Incidence	Number	ATG	Antigua and Barbuda	Americas	All ages	87698	747.939	450.68	1086.69
Other bacteria	CAMP	Campylobacter spp.	2013	Incidence	Number	AUS	Australia	Western Pacific	<5 years	1517826	28922.2	20114.9	43737.4
Other bacteria	CAMP	Campylobacter spp.	2013	Incidence	Number	AUS	Australia	Western Pacific	≥5 years	21531772	212645	147891	321571
Other bacteria	CAMP	Campylobacter spp.	2013	Incidence	Number	AUS	Australia	Western Pacific	All ages	23049598	241568	168006	365308
Other bacteria	CAMP	Campylobacter spp.	2013	Incidence	Number	AUT	Austria	Europe	<5 years	396880	8214.88	5559.97	10903.6
Other bacteria	CAMP	Campylobacter spp.	2013	Incidence	Number	AUT	Austria	Europe	≥5 years	8056602	60398.4	40878.7	80167
Other bacteria	CAMP	Campylobacter spp.	2013	Incidence	Number	AUT	Austria	Europe	All ages	8453482	68613.3	46438.7	91070.7
Other bacteria	CAMP	Campylobacter spp.	2013	Incidence	Number	AZE	Azerbaijan	Europe	<5 years	826313	43723.5	22195.8	72215.4
Other bacteria	CAMP	Campylobacter spp.	2013	Incidence	Number	AZE	Azerbaijan	Europe	≥5 years	8613771	68309.5	32648.8	124676
Other bacteria	CAMP	Campylobacter spp.	2013	Incidence	Number	AZE	Azerbaijan	Europe	All ages	9440084	112033	55804.9	194135
Other bacteria	CAMP	Campylobacter spp.	2013	Incidence	Number	BDI	Burundi	Africa	<5 years	2012567	480931	295091	696236
Other bacteria	CAMP	Campylobacter spp.	2013	Incidence	Number	BDI	Burundi	Africa	≥5 years	8246800	811865	445167	1.35737e+06
Other bacteria	CAMP	Campylobacter spp.	2013	Incidence	Number	BDI	Burundi	Africa	All ages	10259367	1.2928e+06	745759	1.99983e+06
Other bacteria	CAMP	Campylobacter spp.	2013	Incidence	Number	BEL	Belgium	Europe	<5 years	652369	10824.3	7326.08	14367.2
Other bacteria	CAMP	Campylobacter spp.	2013	Incidence	Number	BEL	Belgium	Europe	≥5 years	10486337	79583.8	53863.7	105632
Other bacteria	CAMP	Campylobacter spp.	2013	Incidence	Number	BEL	Belgium	Europe	All ages	11138706	90408.1	61189.8	119999
Other bacteria	CAMP	Campylobacter spp.	2013	Incidence	Number	BEN	Benin	Africa	<5 years	1795561	240602	151925	347623
Other bacteria	CAMP	Campylobacter spp.	2013	Incidence	Number	BEN	Benin	Africa	≥5 years	8755814	770318	462376	1.20093e+06
Other bacteria	CAMP	Campylobacter spp.	2013	Incidence	Number	BEN	Benin	Africa	All ages	10551375	1.01092e+06	634764	1.57148e+06
Other bacteria	CAMP	Campylobacter spp.	2013	Incidence	Number	BFA	Burkina Faso	Africa	<5 years	3164280	558313	242334	977372
Other bacteria	CAMP	Campylobacter spp.	2013	Incidence	Number	BFA	Burkina Faso	Africa	≥5 years	14269688	1.16311e+06	460723	2.19766e+06
Other bacteria	CAMP	Campylobacter spp.	2013	Incidence	Number	BFA	Burkina Faso	Africa	All ages	17433968	1.72142e+06	709847	3.13064e+06
Other bacteria	CAMP	Campylobacter spp.	2013	Incidence	Number	BGD	Bangladesh	South-East Asia	<5 years	15915716	1.18339e+06	653143	1.85459e+06
Other bacteria	CAMP	Campylobacter spp.	2013	Incidence	Number	BGD	Bangladesh	South-East Asia	≥5 years	139891775	9.07731e+06	4.41231e+06	1.521e+07
Other bacteria	CAMP	Campylobacter spp.	2013	Incidence	Number	BGD	Bangladesh	South-East Asia	All ages	155807491	1.02607e+07	5.15574e+06	1.71801e+07
Other bacteria	CAMP	Campylobacter spp.	2013	Incidence	Number	BGR	Bulgaria	Europe	<5 years	346461	5402.58	2233.75	10629.6
Other bacteria	CAMP	Campylobacter spp.	2013	Incidence	Number	BGR	Bulgaria	Europe	≥5 years	6937526	4518.69	1700.77	9220.99
Other bacteria	CAMP	Campylobacter spp.	2013	Incidence	Number	BGR	Bulgaria	Europe	All ages	7283987	9921.27	4047.74	19321.8
Other bacteria	CAMP	Campylobacter spp.	2013	Incidence	Number	BHR	Bahrain	Eastern Mediterranean	<5 years	90111	1384.5	718.754	2763.41
Other bacteria	CAMP	Campylobacter spp.	2013	Incidence	Number	BHR	Bahrain	Eastern Mediterranean	≥5 years	1140753	10179.2	5284.5	20317.5
Other bacteria	CAMP	Campylobacter spp.	2013	Incidence	Number	BHR	Bahrain	Eastern Mediterranean	All ages	1230864	11563.7	6003.26	23080.9
Other bacteria	CAMP	Campylobacter spp.	2013	Incidence	Number	BHS	Bahamas	Americas	<5 years	27374	385.196	232.104	559.654
Other bacteria	CAMP	Campylobacter spp.	2013	Incidence	Number	BHS	Bahamas	Americas	≥5 years	349861	2832.08	1706.5	4114.75
Other bacteria	CAMP	Campylobacter spp.	2013	Incidence	Number	BHS	Bahamas	Americas	All ages	377235	3217.28	1938.61	4674.41
Other bacteria	CAMP	Campylobacter spp.	2013	Incidence	Number	BIH	Bosnia and Herzegovina	Europe	<5 years	163085	5598.46	2793.24	9402.27
Other bacteria	CAMP	Campylobacter spp.	2013	Incidence	Number	BIH	Bosnia and Herzegovina	Europe	≥5 years	3470459	4659.08	2213.44	8329.4
Other bacteria	CAMP	Campylobacter spp.	2013	Incidence	Number	BIH	Bosnia and Herzegovina	Europe	All ages	3633544	10257.5	5164.26	17383.2
Other bacteria	CAMP	Campylobacter spp.	2013	Incidence	Number	BLR	Belarus	Europe	<5 years	549461	33480	17056.7	55099.7
Other bacteria	CAMP	Campylobacter spp.	2013	Incidence	Number	BLR	Belarus	Europe	≥5 years	8912675	57583.6	27183.5	105109
Other bacteria	CAMP	Campylobacter spp.	2013	Incidence	Number	BLR	Belarus	Europe	All ages	9462136	91063.6	44547	158975
Other bacteria	CAMP	Campylobacter spp.	2013	Incidence	Number	BLZ	Belize	Americas	<5 years	36395	1642.25	869.929	2611.36
Other bacteria	CAMP	Campylobacter spp.	2013	Incidence	Number	BLZ	Belize	Americas	≥5 years	301595	8396.89	4397.41	14361.7
Other bacteria	CAMP	Campylobacter spp.	2013	Incidence	Number	BLZ	Belize	Americas	All ages	337990	10039.1	5222.96	16808.7
Other bacteria	CAMP	Campylobacter spp.	2013	Incidence	Number	BOL	Bolivia	Americas	<5 years	1234996	92124.8	47504.7	158991
Other bacteria	CAMP	Campylobacter spp.	2013	Incidence	Number	BOL	Bolivia	Americas	≥5 years	9364330	117598	56145.2	212431
Other bacteria	CAMP	Campylobacter spp.	2013	Incidence	Number	BOL	Bolivia	Americas	All ages	10599326	209723	105099	361439
Other bacteria	CAMP	Campylobacter spp.	2013	Incidence	Number	BRA	Brazil	Americas	<5 years	14563502	629228	277312	1.19871e+06
Other bacteria	CAMP	Campylobacter spp.	2013	Incidence	Number	BRA	Brazil	Americas	≥5 years	183114042	2.30321e+06	974893	4.70883e+06
Other bacteria	CAMP	Campylobacter spp.	2013	Incidence	Number	BRA	Brazil	Americas	All ages	197677544	2.93244e+06	1.27274e+06	5.78284e+06
Other bacteria	CAMP	Campylobacter spp.	2013	Incidence	Number	BRB	Barbados	Americas	<5 years	17741	283.164	170.624	411.411
Other bacteria	CAMP	Campylobacter spp.	2013	Incidence	Number	BRB	Barbados	Americas	≥5 years	259571	2081.91	1254.48	3024.83
Other bacteria	CAMP	Campylobacter spp.	2013	Incidence	Number	BRB	Barbados	Americas	All ages	277312	2365.08	1425.1	3436.24
Other bacteria	CAMP	Campylobacter spp.	2013	Incidence	Number	BRN	Brunei	Western Pacific	<5 years	32654	512.461	356.408	774.964
Other bacteria	CAMP	Campylobacter spp.	2013	Incidence	Number	BRN	Brunei	Western Pacific	≥5 years	375752	3767.77	2620.42	5697.78
Other bacteria	CAMP	Campylobacter spp.	2013	Incidence	Number	BRN	Brunei	Western Pacific	All ages	408406	4280.23	2976.83	6472.74
Other bacteria	CAMP	Campylobacter spp.	2013	Incidence	Number	BTN	Bhutan	South-East Asia	<5 years	63091	4768.16	2843.79	7559.45
Other bacteria	CAMP	Campylobacter spp.	2013	Incidence	Number	BTN	Bhutan	South-East Asia	≥5 years	658185	26666.1	14622.6	44023.3
Other bacteria	CAMP	Campylobacter spp.	2013	Incidence	Number	BTN	Bhutan	South-East Asia	All ages	721276	31434.2	17502.5	51058.9
Other bacteria	CAMP	Campylobacter spp.	2013	Incidence	Number	BWA	Botswana	Africa	<5 years	270014	44005.3	24415	67436.3
Other bacteria	CAMP	Campylobacter spp.	2013	Incidence	Number	BWA	Botswana	Africa	≥5 years	1854884	187946	93745.2	314398
Other bacteria	CAMP	Campylobacter spp.	2013	Incidence	Number	BWA	Botswana	Africa	All ages	2124898	231951	118569	379900
Other bacteria	CAMP	Campylobacter spp.	2013	Incidence	Number	CAF	Central African Republic	Africa	<5 years	851339	198919	91005.2	387918
Other bacteria	CAMP	Campylobacter spp.	2013	Incidence	Number	CAF	Central African Republic	Africa	≥5 years	3777019	272505	112159	563800
Other bacteria	CAMP	Campylobacter spp.	2013	Incidence	Number	CAF	Central African Republic	Africa	All ages	4628358	471424	202249	959040
Other bacteria	CAMP	Campylobacter spp.	2013	Incidence	Number	CAN	Canada	Americas	<5 years	1932677	35851.4	21602.7	52088.8
Other bacteria	CAMP	Campylobacter spp.	2013	Incidence	Number	CAN	Canada	Americas	≥5 years	33177812	263591	158830	382973
Other bacteria	CAMP	Campylobacter spp.	2013	Incidence	Number	CAN	Canada	Americas	All ages	35110489	299442	180433	435062
Other bacteria	CAMP	Campylobacter spp.	2013	Incidence	Number	CHE	Switzerland	Europe	<5 years	404442	7814.23	5288.8	10371.8
Other bacteria	CAMP	Campylobacter spp.	2013	Incidence	Number	CHE	Switzerland	Europe	≥5 years	7636745	57452.7	38884.9	76257.1
Other bacteria	CAMP	Campylobacter spp.	2013	Incidence	Number	CHE	Switzerland	Europe	All ages	8041187	65266.9	44173.7	86628.9
Other bacteria	CAMP	Campylobacter spp.	2013	Incidence	Number	CHL	Chile	Americas	<5 years	1210558	17973.3	10830	26113.6
Other bacteria	CAMP	Campylobacter spp.	2013	Incidence	Number	CHL	Chile	Americas	≥5 years	16391300	132145	79625.8	191995
Other bacteria	CAMP	Campylobacter spp.	2013	Incidence	Number	CHL	Chile	Americas	All ages	17601858	150119	90455.8	218109
Other bacteria	CAMP	Campylobacter spp.	2013	Incidence	Number	CHN	China	Western Pacific	<5 years	89432156	1.33673e+06	670551	2.35068e+06
Other bacteria	CAMP	Campylobacter spp.	2013	Incidence	Number	CHN	China	Western Pacific	≥5 years	1285139477	4.15038e+06	2.04639e+06	6.9925e+06
Other bacteria	CAMP	Campylobacter spp.	2013	Incidence	Number	CHN	China	Western Pacific	All ages	1374571633	5.48712e+06	2.76893e+06	9.51302e+06
Other bacteria	CAMP	Campylobacter spp.	2013	Incidence	Number	CIV	Cote d'Ivoire	Africa	<5 years	3968222	656984	422592	974787
Other bacteria	CAMP	Campylobacter spp.	2013	Incidence	Number	CIV	Cote d'Ivoire	Africa	≥5 years	19736920	1.52378e+06	893460	2.38791e+06
Other bacteria	CAMP	Campylobacter spp.	2013	Incidence	Number	CIV	Cote d'Ivoire	Africa	All ages	23705142	2.18076e+06	1.34466e+06	3.30898e+06
Other bacteria	CAMP	Campylobacter spp.	2013	Incidence	Number	CMR	Cameroon	Africa	<5 years	3574577	944911	466433	1.71523e+06
Other bacteria	CAMP	Campylobacter spp.	2013	Incidence	Number	CMR	Cameroon	Africa	≥5 years	17528212	1.75378e+06	806059	3.3383e+06
Other bacteria	CAMP	Campylobacter spp.	2013	Incidence	Number	CMR	Cameroon	Africa	All ages	21102789	2.69869e+06	1.27922e+06	4.95518e+06
Other bacteria	CAMP	Campylobacter spp.	2013	Incidence	Number	COD	Democratic Republic of Congo	Africa	<5 years	13824466	3.37973e+06	2.0498e+06	5.06702e+06
Other bacteria	CAMP	Campylobacter spp.	2013	Incidence	Number	COD	Democratic Republic of Congo	Africa	≥5 years	60659709	4.08946e+06	2.2531e+06	6.63258e+06
Other bacteria	CAMP	Campylobacter spp.	2013	Incidence	Number	COD	Democratic Republic of Congo	Africa	All ages	74484175	7.46919e+06	4.37777e+06	1.15928e+07
Other bacteria	CAMP	Campylobacter spp.	2013	Incidence	Number	COG	Congo	Africa	<5 years	807750	189412	120119	275325
Other bacteria	CAMP	Campylobacter spp.	2013	Incidence	Number	COG	Congo	Africa	≥5 years	3990604	362399	215241	569646
Other bacteria	CAMP	Campylobacter spp.	2013	Incidence	Number	COG	Congo	Africa	All ages	4798354	551810	341470	832370
Other bacteria	CAMP	Campylobacter spp.	2013	Incidence	Number	COK	Cook Islands	Western Pacific	<5 years	1558	22.1331	15.3932	33.4706
Other bacteria	CAMP	Campylobacter spp.	2013	Incidence	Number	COK	Cook Islands	Western Pacific	≥5 years	16081	162.73	113.176	246.086
Other bacteria	CAMP	Campylobacter spp.	2013	Incidence	Number	COK	Cook Islands	Western Pacific	All ages	17639	184.863	128.569	279.557
Other bacteria	CAMP	Campylobacter spp.	2013	Incidence	Number	COL	Colombia	Americas	<5 years	3731186	214684	105967	369637
Other bacteria	CAMP	Campylobacter spp.	2013	Incidence	Number	COL	Colombia	Americas	≥5 years	42208247	738798	327720	1.3124e+06
Other bacteria	CAMP	Campylobacter spp.	2013	Incidence	Number	COL	Colombia	Americas	All ages	45939433	953482	437072	1.66559e+06
Other bacteria	CAMP	Campylobacter spp.	2013	Incidence	Number	COM	Comoros	Africa	<5 years	103560	20751.8	13136.3	30139.5
Other bacteria	CAMP	Campylobacter spp.	2013	Incidence	Number	COM	Comoros	Africa	≥5 years	584930	50496	29981.2	79965
Other bacteria	CAMP	Campylobacter spp.	2013	Incidence	Number	COM	Comoros	Africa	All ages	688490	71247.8	44322.1	109093
Other bacteria	CAMP	Campylobacter spp.	2013	Incidence	Number	CPV	Cape Verde	Africa	<5 years	49783	2638.51	1251.01	4989.02
Other bacteria	CAMP	Campylobacter spp.	2013	Incidence	Number	CPV	Cape Verde	Africa	≥5 years	462362	25990.2	11093.4	47002.6
Other bacteria	CAMP	Campylobacter spp.	2013	Incidence	Number	CPV	Cape Verde	Africa	All ages	512145	28628.7	12385	51195.6
Other bacteria	CAMP	Campylobacter spp.	2013	Incidence	Number	CRI	Costa Rica	Americas	<5 years	361077	24647.1	12851	42154.2
Other bacteria	CAMP	Campylobacter spp.	2013	Incidence	Number	CRI	Costa Rica	Americas	≥5 years	4329668	162129	87464.3	272939
Other bacteria	CAMP	Campylobacter spp.	2013	Incidence	Number	CRI	Costa Rica	Americas	All ages	4690745	186776	101663	305607
Other bacteria	CAMP	Campylobacter spp.	2013	Incidence	Number	CUB	Cuba	Americas	<5 years	630284	28925.9	9702.72	56852.4
Other bacteria	CAMP	Campylobacter spp.	2013	Incidence	Number	CUB	Cuba	Americas	≥5 years	10671778	231648	80504.2	465149
Other bacteria	CAMP	Campylobacter spp.	2013	Incidence	Number	CUB	Cuba	Americas	All ages	11302062	260574	91131.8	519139
Other bacteria	CAMP	Campylobacter spp.	2013	Incidence	Number	CYP	Cyprus	Europe	<5 years	65687	1141.72	772.736	1515.41
Other bacteria	CAMP	Campylobacter spp.	2013	Incidence	Number	CYP	Cyprus	Europe	≥5 years	1109195	8394.3	5681.4	11141.8
Other bacteria	CAMP	Campylobacter spp.	2013	Incidence	Number	CYP	Cyprus	Europe	All ages	1174882	9536.02	6454.14	12657.2
Other bacteria	CAMP	Campylobacter spp.	2013	Incidence	Number	CZE	Czechia	Europe	<5 years	580108	10213.3	6912.53	13556.1
Other bacteria	CAMP	Campylobacter spp.	2013	Incidence	Number	CZE	Czechia	Europe	≥5 years	9929820	75091.3	50823.1	99668.9
Other bacteria	CAMP	Campylobacter spp.	2013	Incidence	Number	CZE	Czechia	Europe	All ages	10509928	85304.6	57735.6	113225
Other bacteria	CAMP	Campylobacter spp.	2013	Incidence	Number	DEU	Germany	Europe	<5 years	3411116	78636.5	53222.5	104374
Other bacteria	CAMP	Campylobacter spp.	2013	Incidence	Number	DEU	Germany	Europe	≥5 years	77509352	578160	391309	767394
Other bacteria	CAMP	Campylobacter spp.	2013	Incidence	Number	DEU	Germany	Europe	All ages	80920468	656797	444531	871769
Other bacteria	CAMP	Campylobacter spp.	2013	Incidence	Number	DJI	Djibouti	Eastern Mediterranean	<5 years	115732	12296.4	6849.21	19535
Other bacteria	CAMP	Campylobacter spp.	2013	Incidence	Number	DJI	Djibouti	Eastern Mediterranean	≥5 years	860079	63043.2	33728.2	107262
Other bacteria	CAMP	Campylobacter spp.	2013	Incidence	Number	DJI	Djibouti	Eastern Mediterranean	All ages	975811	75339.6	40882.9	125577
Other bacteria	CAMP	Campylobacter spp.	2013	Incidence	Number	DMA	Dominica	Americas	<5 years	4803	151.814	76.893	254.609
Other bacteria	CAMP	Campylobacter spp.	2013	Incidence	Number	DMA	Dominica	Americas	≥5 years	64166	1470.29	786.066	2519.66
Other bacteria	CAMP	Campylobacter spp.	2013	Incidence	Number	DMA	Dominica	Americas	All ages	68969	1622.11	863.95	2745.07
Other bacteria	CAMP	Campylobacter spp.	2013	Incidence	Number	DNK	Denmark	Europe	<5 years	312946	5444.91	3685.21	7227.05
Other bacteria	CAMP	Campylobacter spp.	2013	Incidence	Number	DNK	Denmark	Europe	≥5 years	5290111	40032.7	27094.8	53135.5
Other bacteria	CAMP	Campylobacter spp.	2013	Incidence	Number	DNK	Denmark	Europe	All ages	5603057	45477.6	30780	60362.6
Other bacteria	CAMP	Campylobacter spp.	2013	Incidence	Number	DOM	Dominican Republic	Americas	<5 years	1038845	110372	68273.8	165927
Other bacteria	CAMP	Campylobacter spp.	2013	Incidence	Number	DOM	Dominican Republic	Americas	≥5 years	9093657	252492	138971	417346
Other bacteria	CAMP	Campylobacter spp.	2013	Incidence	Number	DOM	Dominican Republic	Americas	All ages	10132502	362864	211834	578515
Other bacteria	CAMP	Campylobacter spp.	2013	Incidence	Number	DZA	Algeria	Africa	<5 years	4340181	314851	198859	462682
Other bacteria	CAMP	Campylobacter spp.	2013	Incidence	Number	DZA	Algeria	Africa	≥5 years	33687917	652238	375478	1.03118e+06
Other bacteria	CAMP	Campylobacter spp.	2013	Incidence	Number	DZA	Algeria	Africa	All ages	38028098	967089	596423	1.49376e+06
Other bacteria	CAMP	Campylobacter spp.	2013	Incidence	Number	ECU	Ecuador	Americas	<5 years	1621340	92985.7	54144.9	148756
Other bacteria	CAMP	Campylobacter spp.	2013	Incidence	Number	ECU	Ecuador	Americas	≥5 years	14071823	243733	134862	420990
Other bacteria	CAMP	Campylobacter spp.	2013	Incidence	Number	ECU	Ecuador	Americas	All ages	15693163	336719	192039	556287
Other bacteria	CAMP	Campylobacter spp.	2013	Incidence	Number	EGY	Egypt	Eastern Mediterranean	<5 years	11957389	1.39607e+06	628230	2.54572e+06
Other bacteria	CAMP	Campylobacter spp.	2013	Incidence	Number	EGY	Egypt	Eastern Mediterranean	≥5 years	82232563	1.39827e+06	527452	2.67448e+06
Other bacteria	CAMP	Campylobacter spp.	2013	Incidence	Number	EGY	Egypt	Eastern Mediterranean	All ages	94189952	2.79434e+06	1.22035e+06	5.09754e+06
Other bacteria	CAMP	Campylobacter spp.	2013	Incidence	Number	EMR	Eastern Mediterranean Region	Eastern Mediterranean	<5 years	86901157	1.79257e+07	1.03586e+07	2.73882e+07
Other bacteria	CAMP	Campylobacter spp.	2013	Incidence	Number	EMR	Eastern Mediterranean Region	Eastern Mediterranean	≥5 years	573924755	2.99397e+07	1.55526e+07	4.97842e+07
Other bacteria	CAMP	Campylobacter spp.	2013	Incidence	Number	EMR	Eastern Mediterranean Region	Eastern Mediterranean	All ages	660825912	4.78654e+07	2.67867e+07	7.46013e+07
Other bacteria	CAMP	Campylobacter spp.	2013	Incidence	Number	ERI	Eritrea	Africa	<5 years	464093	88210	52719.2	135571
Other bacteria	CAMP	Campylobacter spp.	2013	Incidence	Number	ERI	Eritrea	Africa	≥5 years	2589470	311703	172038	499698
Other bacteria	CAMP	Campylobacter spp.	2013	Incidence	Number	ERI	Eritrea	Africa	All ages	3053563	399913	226818	622111
Other bacteria	CAMP	Campylobacter spp.	2013	Incidence	Number	ESP	Spain	Europe	<5 years	2410356	45641.3	30890.8	60579.9
Other bacteria	CAMP	Campylobacter spp.	2013	Incidence	Number	ESP	Spain	Europe	≥5 years	44556592	335569	227119	445402
Other bacteria	CAMP	Campylobacter spp.	2013	Incidence	Number	ESP	Spain	Europe	All ages	46966948	381211	258010	505982
Other bacteria	CAMP	Campylobacter spp.	2013	Incidence	Number	EST	Estonia	Europe	<5 years	76129	1282.84	868.245	1702.71
Other bacteria	CAMP	Campylobacter spp.	2013	Incidence	Number	EST	Estonia	Europe	≥5 years	1243966	9431.81	6383.61	12518.9
Other bacteria	CAMP	Campylobacter spp.	2013	Incidence	Number	EST	Estonia	Europe	All ages	1320095	10714.6	7251.86	14221.6
Other bacteria	CAMP	Campylobacter spp.	2013	Incidence	Number	ETH	Ethiopia	Africa	<5 years	15543000	4.01466e+06	1.83445e+06	6.96925e+06
Other bacteria	CAMP	Campylobacter spp.	2013	Incidence	Number	ETH	Ethiopia	Africa	≥5 years	81582271	9.63712e+06	3.96432e+06	1.88227e+07
Other bacteria	CAMP	Campylobacter spp.	2013	Incidence	Number	ETH	Ethiopia	Africa	All ages	97125271	1.36518e+07	5.77687e+06	2.52619e+07
Other bacteria	CAMP	Campylobacter spp.	2013	Incidence	Number	EUR	European Region	Europe	<5 years	56176440	2.0662e+06	1.3324e+06	3.00248e+06
Other bacteria	CAMP	Campylobacter spp.	2013	Incidence	Number	EUR	European Region	Europe	≥5 years	850021963	7.32487e+06	5.21191e+06	1.00203e+07
Other bacteria	CAMP	Campylobacter spp.	2013	Incidence	Number	EUR	European Region	Europe	All ages	906198403	9.39107e+06	6.62466e+06	1.29536e+07
Other bacteria	CAMP	Campylobacter spp.	2013	Incidence	Number	FIN	Finland	Europe	<5 years	304086	5273.56	3569.23	6999.61
Other bacteria	CAMP	Campylobacter spp.	2013	Incidence	Number	FIN	Finland	Europe	≥5 years	5122641	38772.9	26242.1	51463.4
Other bacteria	CAMP	Campylobacter spp.	2013	Incidence	Number	FIN	Finland	Europe	All ages	5426727	44046.4	29811.4	58463
Other bacteria	CAMP	Campylobacter spp.	2013	Incidence	Number	FJI	Fiji	Western Pacific	<5 years	97443	10362.7	4576.73	17254.5
Other bacteria	CAMP	Campylobacter spp.	2013	Incidence	Number	FJI	Fiji	Western Pacific	≥5 years	818272	29832.3	12855.5	52140.1
Other bacteria	CAMP	Campylobacter spp.	2013	Incidence	Number	FJI	Fiji	Western Pacific	All ages	915715	40195	17665.9	69136.5
Other bacteria	CAMP	Campylobacter spp.	2013	Incidence	Number	FRA	France	Europe	<5 years	3897085	62409.4	42239.7	82836.2
Other bacteria	CAMP	Campylobacter spp.	2013	Incidence	Number	FRA	France	Europe	≥5 years	60324952	458854	310560	609038
Other bacteria	CAMP	Campylobacter spp.	2013	Incidence	Number	FRA	France	Europe	All ages	64222037	521263	352800	691874
Other bacteria	CAMP	Campylobacter spp.	2013	Incidence	Number	FSM	Micronesia	Western Pacific	<5 years	12660	736.218	365.078	1204.65
Other bacteria	CAMP	Campylobacter spp.	2013	Incidence	Number	FSM	Micronesia	Western Pacific	≥5 years	95336	2458.14	1123.05	4145.6
Other bacteria	CAMP	Campylobacter spp.	2013	Incidence	Number	FSM	Micronesia	Western Pacific	All ages	107996	3194.35	1531.02	5239.26
Other bacteria	CAMP	Campylobacter spp.	2013	Incidence	Number	GAB	Gabon	Africa	<5 years	271019	34305.7	14455.8	62147.1
Other bacteria	CAMP	Campylobacter spp.	2013	Incidence	Number	GAB	Gabon	Africa	≥5 years	1608829	94338.2	36713.8	181846
Other bacteria	CAMP	Campylobacter spp.	2013	Incidence	Number	GAB	Gabon	Africa	All ages	1879848	128644	53220.8	240407
Other bacteria	CAMP	Campylobacter spp.	2013	Incidence	Number	GBR	United Kingdom	Europe	<5 years	4057175	62357.3	42204.5	82767.1
Other bacteria	CAMP	Campylobacter spp.	2013	Incidence	Number	GBR	United Kingdom	Europe	≥5 years	60111292	458471	310301	608530
Other bacteria	CAMP	Campylobacter spp.	2013	Incidence	Number	GBR	United Kingdom	Europe	All ages	64168467	520828	352505	691297
Other bacteria	CAMP	Campylobacter spp.	2013	Incidence	Number	GEO	Georgia	Europe	<5 years	276101	17983.6	9293.19	29194.9
Other bacteria	CAMP	Campylobacter spp.	2013	Incidence	Number	GEO	Georgia	Europe	≥5 years	3547882	42132.8	21365.1	73887.1
Other bacteria	CAMP	Campylobacter spp.	2013	Incidence	Number	GEO	Georgia	Europe	All ages	3823983	60116.3	30748	100985
Other bacteria	CAMP	Campylobacter spp.	2013	Incidence	Number	GHA	Ghana	Africa	<5 years	3938555	587836	285167	1.00837e+06
Other bacteria	CAMP	Campylobacter spp.	2013	Incidence	Number	GHA	Ghana	Africa	≥5 years	23119505	1.84285e+06	797074	3.54127e+06
Other bacteria	CAMP	Campylobacter spp.	2013	Incidence	Number	GHA	Ghana	Africa	All ages	27058060	2.43069e+06	1.0946e+06	4.44685e+06
Other bacteria	CAMP	Campylobacter spp.	2013	Incidence	Number	GIN	Guinea	Africa	<5 years	1855633	255323	159861	368004
Other bacteria	CAMP	Campylobacter spp.	2013	Incidence	Number	GIN	Guinea	Africa	≥5 years	9198588	798771	464243	1.27622e+06
Other bacteria	CAMP	Campylobacter spp.	2013	Incidence	Number	GIN	Guinea	Africa	All ages	11054221	1.05409e+06	643786	1.6298e+06
Other bacteria	CAMP	Campylobacter spp.	2013	Incidence	Number	GLOBAL	Global	All WHO Member States	<5 years	684328680	8.62894e+07	5.7714e+07	1.22693e+08
Other bacteria	CAMP	Campylobacter spp.	2013	Incidence	Number	GLOBAL	Global	All WHO Member States	≥5 years	6517068908	2.7959e+08	1.68504e+08	4.15595e+08
Other bacteria	CAMP	Campylobacter spp.	2013	Incidence	Number	GLOBAL	Global	All WHO Member States	All ages	7201397588	3.65879e+08	2.30369e+08	5.32666e+08
Other bacteria	CAMP	Campylobacter spp.	2013	Incidence	Number	GMB	Gambia	Africa	<5 years	354123	49189.2	25555.8	84043.1
Other bacteria	CAMP	Campylobacter spp.	2013	Incidence	Number	GMB	Gambia	Africa	≥5 years	1719179	136845	64881.1	252617
Other bacteria	CAMP	Campylobacter spp.	2013	Incidence	Number	GMB	Gambia	Africa	All ages	2073302	186034	90796.7	331681
Other bacteria	CAMP	Campylobacter spp.	2013	Incidence	Number	GNB	Guinea-Bissau	Africa	<5 years	273287	42686.1	20050.9	75415.7
Other bacteria	CAMP	Campylobacter spp.	2013	Incidence	Number	GNB	Guinea-Bissau	Africa	≥5 years	1400145	154285	68629.8	301383
Other bacteria	CAMP	Campylobacter spp.	2013	Incidence	Number	GNB	Guinea-Bissau	Africa	All ages	1673432	196971	89442	373944
Other bacteria	CAMP	Campylobacter spp.	2013	Incidence	Number	GNQ	Equatorial Guinea	Africa	<5 years	208009	27534.5	15607.7	43139.2
Other bacteria	CAMP	Campylobacter spp.	2013	Incidence	Number	GNQ	Equatorial Guinea	Africa	≥5 years	1111573	82065.9	45169.2	133948
Other bacteria	CAMP	Campylobacter spp.	2013	Incidence	Number	GNQ	Equatorial Guinea	Africa	All ages	1319582	109600	61640.2	174927
Other bacteria	CAMP	Campylobacter spp.	2013	Incidence	Number	GRC	Greece	Europe	<5 years	543682	10696.1	7239.32	14197
Other bacteria	CAMP	Campylobacter spp.	2013	Incidence	Number	GRC	Greece	Europe	≥5 years	10463114	78641.3	53225.8	104381
Other bacteria	CAMP	Campylobacter spp.	2013	Incidence	Number	GRC	Greece	Europe	All ages	11006796	89337.5	60465.1	118578
Other bacteria	CAMP	Campylobacter spp.	2013	Incidence	Number	GRD	Grenada	Americas	<5 years	8822	388.628	186.758	705.95
Other bacteria	CAMP	Campylobacter spp.	2013	Incidence	Number	GRD	Grenada	Americas	≥5 years	104312	4895.74	2614.56	8491.02
Other bacteria	CAMP	Campylobacter spp.	2013	Incidence	Number	GRD	Grenada	Americas	All ages	113134	5284.37	2795.24	9004.98
Other bacteria	CAMP	Campylobacter spp.	2013	Incidence	Number	GTM	Guatemala	Americas	<5 years	1953094	157726	69290.6	274601
Other bacteria	CAMP	Campylobacter spp.	2013	Incidence	Number	GTM	Guatemala	Americas	≥5 years	13286425	499951	199329	923735
Other bacteria	CAMP	Campylobacter spp.	2013	Incidence	Number	GTM	Guatemala	Americas	All ages	15239519	657677	275529	1.2191e+06
Other bacteria	CAMP	Campylobacter spp.	2013	Incidence	Number	GUY	Guyana	Americas	<5 years	78714	763.814	460.245	1109.75
Other bacteria	CAMP	Campylobacter spp.	2013	Incidence	Number	GUY	Guyana	Americas	≥5 years	669314	5615.8	3383.87	8159.24
Other bacteria	CAMP	Campylobacter spp.	2013	Incidence	Number	GUY	Guyana	Americas	All ages	748028	6379.61	3844.11	9268.99
Other bacteria	CAMP	Campylobacter spp.	2013	Incidence	Number	HND	Honduras	Americas	<5 years	1076989	61356.3	30762	106811
Other bacteria	CAMP	Campylobacter spp.	2013	Incidence	Number	HND	Honduras	Americas	≥5 years	7725328	222914	106068	409467
Other bacteria	CAMP	Campylobacter spp.	2013	Incidence	Number	HND	Honduras	Americas	All ages	8802317	284270	136803	509728
Other bacteria	CAMP	Campylobacter spp.	2013	Incidence	Number	HRV	Croatia	Europe	<5 years	211706	4131.7	2796.4	5484.02
Other bacteria	CAMP	Campylobacter spp.	2013	Incidence	Number	HRV	Croatia	Europe	≥5 years	4039996	30377.6	20560	40320.2
Other bacteria	CAMP	Campylobacter spp.	2013	Incidence	Number	HRV	Croatia	Europe	All ages	4251702	34509.3	23356.5	45804.2
Other bacteria	CAMP	Campylobacter spp.	2013	Incidence	Number	HTI	Haiti	Americas	<5 years	1246074	114892	56254	195219
Other bacteria	CAMP	Campylobacter spp.	2013	Incidence	Number	HTI	Haiti	Americas	≥5 years	8900725	314390	147185	535819
Other bacteria	CAMP	Campylobacter spp.	2013	Incidence	Number	HTI	Haiti	Americas	All ages	10146799	429282	204889	718163
Other bacteria	CAMP	Campylobacter spp.	2013	Incidence	Number	HUN	Hungary	Europe	<5 years	463290	9625.3	6514.57	12775.7
Other bacteria	CAMP	Campylobacter spp.	2013	Incidence	Number	HUN	Hungary	Europe	≥5 years	9441572	70768.2	47897.2	93930.9
Other bacteria	CAMP	Campylobacter spp.	2013	Incidence	Number	HUN	Hungary	Europe	All ages	9904862	80393.5	54411.7	106707
Other bacteria	CAMP	Campylobacter spp.	2013	Incidence	Number	IDN	Indonesia	South-East Asia	<5 years	24449367	3.76116e+06	1.79525e+06	7.15578e+06
Other bacteria	CAMP	Campylobacter spp.	2013	Incidence	Number	IDN	Indonesia	South-East Asia	≥5 years	229864622	6.02249e+06	2.4444e+06	1.17961e+07
Other bacteria	CAMP	Campylobacter spp.	2013	Incidence	Number	IDN	Indonesia	South-East Asia	All ages	254313989	9.78364e+06	4.26803e+06	1.84152e+07
Other bacteria	CAMP	Campylobacter spp.	2013	Incidence	Number	IND	India	South-East Asia	<5 years	127736352	1.90494e+07	1.06627e+07	2.97119e+07
Other bacteria	CAMP	Campylobacter spp.	2013	Incidence	Number	IND	India	South-East Asia	≥5 years	1159614909	1.21489e+08	6.19323e+07	2.00736e+08
Other bacteria	CAMP	Campylobacter spp.	2013	Incidence	Number	IND	India	South-East Asia	All ages	1287351261	1.40538e+08	7.25797e+07	2.29644e+08
Other bacteria	CAMP	Campylobacter spp.	2013	Incidence	Number	IRL	Ireland	Europe	<5 years	354504	4480.56	3032.52	5947.06
Other bacteria	CAMP	Campylobacter spp.	2013	Incidence	Number	IRL	Ireland	Europe	≥5 years	4256194	32942.5	22296.1	43724.7
Other bacteria	CAMP	Campylobacter spp.	2013	Incidence	Number	IRL	Ireland	Europe	All ages	4610698	37423.1	25328.6	49671.8
Other bacteria	CAMP	Campylobacter spp.	2013	Incidence	Number	IRN	Iran	Eastern Mediterranean	<5 years	6766770	249093	102488	479646
Other bacteria	CAMP	Campylobacter spp.	2013	Incidence	Number	IRN	Iran	Eastern Mediterranean	≥5 years	73111818	1.01478e+06	375221	2.05477e+06
Other bacteria	CAMP	Campylobacter spp.	2013	Incidence	Number	IRN	Iran	Eastern Mediterranean	All ages	79878588	1.26387e+06	478720	2.50794e+06
Other bacteria	CAMP	Campylobacter spp.	2013	Incidence	Number	IRQ	Iraq	Eastern Mediterranean	<5 years	5399156	617218	359893	952112
Other bacteria	CAMP	Campylobacter spp.	2013	Incidence	Number	IRQ	Iraq	Eastern Mediterranean	≥5 years	29132623	809364	422960	1.43824e+06
Other bacteria	CAMP	Campylobacter spp.	2013	Incidence	Number	IRQ	Iraq	Eastern Mediterranean	All ages	34531779	1.42658e+06	794325	2.34101e+06
Other bacteria	CAMP	Campylobacter spp.	2013	Incidence	Number	ISL	Iceland	Europe	<5 years	23493	312.891	211.77	415.301
Other bacteria	CAMP	Campylobacter spp.	2013	Incidence	Number	ISL	Iceland	Europe	≥5 years	298486	2300.48	1557	3053.43
Other bacteria	CAMP	Campylobacter spp.	2013	Incidence	Number	ISL	Iceland	Europe	All ages	321979	2613.37	1768.77	3468.73
Other bacteria	CAMP	Campylobacter spp.	2013	Incidence	Number	ISR	Israel	Europe	<5 years	793158	7461.5	5050.07	9903.68
Other bacteria	CAMP	Campylobacter spp.	2013	Incidence	Number	ISR	Israel	Europe	≥5 years	6885062	54859.3	37129.7	72815
Other bacteria	CAMP	Campylobacter spp.	2013	Incidence	Number	ISR	Israel	Europe	All ages	7678220	62320.8	42179.8	82718.6
Other bacteria	CAMP	Campylobacter spp.	2013	Incidence	Number	ITA	Italy	Europe	<5 years	2772252	58907.5	39869.6	78188.1
Other bacteria	CAMP	Campylobacter spp.	2013	Incidence	Number	ITA	Italy	Europe	≥5 years	57846168	433106	293134	574863
Other bacteria	CAMP	Campylobacter spp.	2013	Incidence	Number	ITA	Italy	Europe	All ages	60618420	492014	333003	653052
Other bacteria	CAMP	Campylobacter spp.	2013	Incidence	Number	JAM	Jamaica	Americas	<5 years	207643	8216.38	4207.01	13627.6
Other bacteria	CAMP	Campylobacter spp.	2013	Incidence	Number	JAM	Jamaica	Americas	≥5 years	2570692	55350.2	28918.1	94034
Other bacteria	CAMP	Campylobacter spp.	2013	Incidence	Number	JAM	Jamaica	Americas	All ages	2778335	63566.5	33629.7	107305
Other bacteria	CAMP	Campylobacter spp.	2013	Incidence	Number	JOR	Jordan	Eastern Mediterranean	<5 years	979519	82682.6	44653.5	131724
Other bacteria	CAMP	Campylobacter spp.	2013	Incidence	Number	JOR	Jordan	Eastern Mediterranean	≥5 years	6622240	154934	77575.6	281305
Other bacteria	CAMP	Campylobacter spp.	2013	Incidence	Number	JOR	Jordan	Eastern Mediterranean	All ages	7601759	237617	126580	401645
Other bacteria	CAMP	Campylobacter spp.	2013	Incidence	Number	JPN	Japan	Western Pacific	<5 years	5308598	160402	111557	242566
Other bacteria	CAMP	Campylobacter spp.	2013	Incidence	Number	JPN	Japan	Western Pacific	≥5 years	122523837	1.17933e+06	820201	1.78342e+06
Other bacteria	CAMP	Campylobacter spp.	2013	Incidence	Number	JPN	Japan	Western Pacific	All ages	127832435	1.33973e+06	931758	2.02599e+06
Other bacteria	CAMP	Campylobacter spp.	2013	Incidence	Number	KAZ	Kazakhstan	Europe	<5 years	1868397	52554.5	26526.8	88166
Other bacteria	CAMP	Campylobacter spp.	2013	Incidence	Number	KAZ	Kazakhstan	Europe	≥5 years	15560449	98303.9	46137.7	183704
Other bacteria	CAMP	Campylobacter spp.	2013	Incidence	Number	KAZ	Kazakhstan	Europe	All ages	17428846	150858	74791.4	260793
Other bacteria	CAMP	Campylobacter spp.	2013	Incidence	Number	KEN	Kenya	Africa	<5 years	7111296	1.69171e+06	1.00208e+06	2.58055e+06
Other bacteria	CAMP	Campylobacter spp.	2013	Incidence	Number	KEN	Kenya	Africa	≥5 years	37336307	5.80087e+06	3.23112e+06	9.26195e+06
Other bacteria	CAMP	Campylobacter spp.	2013	Incidence	Number	KEN	Kenya	Africa	All ages	44447603	7.49258e+06	4.41897e+06	1.16976e+07
Other bacteria	CAMP	Campylobacter spp.	2013	Incidence	Number	KGZ	Kyrgyzstan	Europe	<5 years	710248	31051.7	17369.4	50632.6
Other bacteria	CAMP	Campylobacter spp.	2013	Incidence	Number	KGZ	Kyrgyzstan	Europe	≥5 years	5036977	38212.2	19617.7	67873.6
Other bacteria	CAMP	Campylobacter spp.	2013	Incidence	Number	KGZ	Kyrgyzstan	Europe	All ages	5747225	69263.9	38061.6	116000
Other bacteria	CAMP	Campylobacter spp.	2013	Incidence	Number	KHM	Cambodia	Western Pacific	<5 years	1748190	227188	109228	422214
Other bacteria	CAMP	Campylobacter spp.	2013	Incidence	Number	KHM	Cambodia	Western Pacific	≥5 years	13308782	344619	145248	652743
Other bacteria	CAMP	Campylobacter spp.	2013	Incidence	Number	KHM	Cambodia	Western Pacific	All ages	15056972	571807	260409	1.0484e+06
Other bacteria	CAMP	Campylobacter spp.	2013	Incidence	Number	KIR	Kiribati	Western Pacific	<5 years	15701	1443.03	764.84	2338.49
Other bacteria	CAMP	Campylobacter spp.	2013	Incidence	Number	KIR	Kiribati	Western Pacific	≥5 years	97373	4416.64	2242.52	7800.27
Other bacteria	CAMP	Campylobacter spp.	2013	Incidence	Number	KIR	Kiribati	Western Pacific	All ages	113074	5859.67	3053.3	10132.4
Other bacteria	CAMP	Campylobacter spp.	2013	Incidence	Number	KNA	Saint Kitts and Nevis	Americas	<5 years	3064	48.046	28.9507	69.8063
Other bacteria	CAMP	Campylobacter spp.	2013	Incidence	Number	KNA	Saint Kitts and Nevis	Americas	≥5 years	43989	353.249	212.854	513.238
Other bacteria	CAMP	Campylobacter spp.	2013	Incidence	Number	KNA	Saint Kitts and Nevis	Americas	All ages	47053	401.295	241.805	583.045
Other bacteria	CAMP	Campylobacter spp.	2013	Incidence	Number	KOR	South Korea	Western Pacific	<5 years	2283472	62534.6	43491.8	94567.3
Other bacteria	CAMP	Campylobacter spp.	2013	Incidence	Number	KOR	South Korea	Western Pacific	≥5 years	47553537	459774	319765	695289
Other bacteria	CAMP	Campylobacter spp.	2013	Incidence	Number	KOR	South Korea	Western Pacific	All ages	49837009	522309	363257	789856
Other bacteria	CAMP	Campylobacter spp.	2013	Incidence	Number	KWT	Kuwait	Eastern Mediterranean	<5 years	292818	3855.31	2001.46	7695.08
Other bacteria	CAMP	Campylobacter spp.	2013	Incidence	Number	KWT	Kuwait	Eastern Mediterranean	≥5 years	3134683	28345.4	14715.4	56576.6
Other bacteria	CAMP	Campylobacter spp.	2013	Incidence	Number	KWT	Kuwait	Eastern Mediterranean	All ages	3427501	32200.8	16716.9	64271.7
Other bacteria	CAMP	Campylobacter spp.	2013	Incidence	Number	LAO	Laos	Western Pacific	<5 years	775369	110969	59106.1	181117
Other bacteria	CAMP	Campylobacter spp.	2013	Incidence	Number	LAO	Laos	Western Pacific	≥5 years	5789836	160805	80313.4	280936
Other bacteria	CAMP	Campylobacter spp.	2013	Incidence	Number	LAO	Laos	Western Pacific	All ages	6565205	271774	145454	453313
Other bacteria	CAMP	Campylobacter spp.	2013	Incidence	Number	LBN	Lebanon	Eastern Mediterranean	<5 years	470860	46058.9	21740.2	82506.9
Other bacteria	CAMP	Campylobacter spp.	2013	Incidence	Number	LBN	Lebanon	Eastern Mediterranean	≥5 years	4865721	121294	54552.8	232876
Other bacteria	CAMP	Campylobacter spp.	2013	Incidence	Number	LBN	Lebanon	Eastern Mediterranean	All ages	5336581	167353	77569.4	314787
Other bacteria	CAMP	Campylobacter spp.	2013	Incidence	Number	LBR	Liberia	Africa	<5 years	716638	181400	108643	267302
Other bacteria	CAMP	Campylobacter spp.	2013	Incidence	Number	LBR	Liberia	Africa	≥5 years	3704537	466880	259079	766691
Other bacteria	CAMP	Campylobacter spp.	2013	Incidence	Number	LBR	Liberia	Africa	All ages	4421175	648281	376764	1.01039e+06
Other bacteria	CAMP	Campylobacter spp.	2013	Incidence	Number	LBY	Libya	Eastern Mediterranean	<5 years	704134	42345.7	22731.4	69110.1
Other bacteria	CAMP	Campylobacter spp.	2013	Incidence	Number	LBY	Libya	Eastern Mediterranean	≥5 years	5532224	132616	68270.8	235009
Other bacteria	CAMP	Campylobacter spp.	2013	Incidence	Number	LBY	Libya	Eastern Mediterranean	All ages	6236358	174962	92635.3	298035
Other bacteria	CAMP	Campylobacter spp.	2013	Incidence	Number	LCA	Saint Lucia	Americas	<5 years	11527	599.069	307.589	993.646
Other bacteria	CAMP	Campylobacter spp.	2013	Incidence	Number	LCA	Saint Lucia	Americas	≥5 years	161450	5909.38	3129.72	10157.5
Other bacteria	CAMP	Campylobacter spp.	2013	Incidence	Number	LCA	Saint Lucia	Americas	All ages	172977	6508.45	3430	11102.4
Other bacteria	CAMP	Campylobacter spp.	2013	Incidence	Number	LKA	Sri Lanka	South-East Asia	<5 years	1807023	167487	93819	275401
Other bacteria	CAMP	Campylobacter spp.	2013	Incidence	Number	LKA	Sri Lanka	South-East Asia	≥5 years	19456025	608770	319799	1.05769e+06
Other bacteria	CAMP	Campylobacter spp.	2013	Incidence	Number	LKA	Sri Lanka	South-East Asia	All ages	21263048	776257	417942	1.32642e+06
Other bacteria	CAMP	Campylobacter spp.	2013	Incidence	Number	LSO	Lesotho	Africa	<5 years	271950	36930.7	23304.1	53490.1
Other bacteria	CAMP	Campylobacter spp.	2013	Incidence	Number	LSO	Lesotho	Africa	≥5 years	1772991	200101	118855	311215
Other bacteria	CAMP	Campylobacter spp.	2013	Incidence	Number	LSO	Lesotho	Africa	All ages	2044941	237031	147118	365538
Other bacteria	CAMP	Campylobacter spp.	2013	Incidence	Number	LTU	Lithuania	Europe	<5 years	151032	2888.57	1955.04	3834.01
Other bacteria	CAMP	Campylobacter spp.	2013	Incidence	Number	LTU	Lithuania	Europe	≥5 years	2821439	21237.7	14374	28188.9
Other bacteria	CAMP	Campylobacter spp.	2013	Incidence	Number	LTU	Lithuania	Europe	All ages	2972471	24126.3	16329.1	32022.9
Other bacteria	CAMP	Campylobacter spp.	2013	Incidence	Number	LUX	Luxembourg	Europe	<5 years	30262	521.887	353.222	692.702
Other bacteria	CAMP	Campylobacter spp.	2013	Incidence	Number	LUX	Luxembourg	Europe	≥5 years	506783	3837.08	2597	5092.97
Other bacteria	CAMP	Campylobacter spp.	2013	Incidence	Number	LUX	Luxembourg	Europe	All ages	537045	4358.97	2950.22	5785.67
Other bacteria	CAMP	Campylobacter spp.	2013	Incidence	Number	LVA	Latvia	Europe	<5 years	101275	1967.04	1331.32	2610.85
Other bacteria	CAMP	Campylobacter spp.	2013	Incidence	Number	LVA	Latvia	Europe	≥5 years	1922893	14462.3	9788.31	19195.8
Other bacteria	CAMP	Campylobacter spp.	2013	Incidence	Number	LVA	Latvia	Europe	All ages	2024168	16429.3	11119.6	21806.7
Other bacteria	CAMP	Campylobacter spp.	2013	Incidence	Number	MAR	Morocco	Eastern Mediterranean	<5 years	3400583	334653	138705	613969
Other bacteria	CAMP	Campylobacter spp.	2013	Incidence	Number	MAR	Morocco	Eastern Mediterranean	≥5 years	30174388	507203	199751	1.05794e+06
Other bacteria	CAMP	Campylobacter spp.	2013	Incidence	Number	MAR	Morocco	Eastern Mediterranean	All ages	33574971	841856	349782	1.74239e+06
Other bacteria	CAMP	Campylobacter spp.	2013	Incidence	Number	MCO	Monaco	Europe	<5 years	1644	34.1006	23.0798	45.2618
Other bacteria	CAMP	Campylobacter spp.	2013	Incidence	Number	MCO	Monaco	Europe	≥5 years	33447	250.718	169.69	332.779
Other bacteria	CAMP	Campylobacter spp.	2013	Incidence	Number	MCO	Monaco	Europe	All ages	35091	284.819	192.77	378.041
Other bacteria	CAMP	Campylobacter spp.	2013	Incidence	Number	MDA	Moldova	Europe	<5 years	216599	18074.9	9037.76	28600.8
Other bacteria	CAMP	Campylobacter spp.	2013	Incidence	Number	MDA	Moldova	Europe	≥5 years	3228822	23142.4	10920	40900.6
Other bacteria	CAMP	Campylobacter spp.	2013	Incidence	Number	MDA	Moldova	Europe	All ages	3445421	41217.3	20714.2	68196.3
Other bacteria	CAMP	Campylobacter spp.	2013	Incidence	Number	MDG	Madagascar	Africa	<5 years	3817874	886736	335900	1.58981e+06
Other bacteria	CAMP	Campylobacter spp.	2013	Incidence	Number	MDG	Madagascar	Africa	≥5 years	19965524	2.53213e+06	867480	4.98452e+06
Other bacteria	CAMP	Campylobacter spp.	2013	Incidence	Number	MDG	Madagascar	Africa	All ages	23783398	3.41886e+06	1.25184e+06	6.46662e+06
Other bacteria	CAMP	Campylobacter spp.	2013	Incidence	Number	MDV	Maldives	South-East Asia	<5 years	35915	5399.58	3125.89	8485.63
Other bacteria	CAMP	Campylobacter spp.	2013	Incidence	Number	MDV	Maldives	South-East Asia	≥5 years	357524	10829	5620.57	18096.1
Other bacteria	CAMP	Campylobacter spp.	2013	Incidence	Number	MDV	Maldives	South-East Asia	All ages	393439	16228.6	8906.52	26513.6
Other bacteria	CAMP	Campylobacter spp.	2013	Incidence	Number	MEX	Mexico	Americas	<5 years	11341159	521243	248582	906627
Other bacteria	CAMP	Campylobacter spp.	2013	Incidence	Number	MEX	Mexico	Americas	≥5 years	106241104	1.37638e+06	669703	2.50385e+06
Other bacteria	CAMP	Campylobacter spp.	2013	Incidence	Number	MEX	Mexico	Americas	All ages	117582263	1.89763e+06	931669	3.37423e+06
Other bacteria	CAMP	Campylobacter spp.	2013	Incidence	Number	MHL	Marshall Islands	Western Pacific	<5 years	7028	421.334	201.34	693.153
Other bacteria	CAMP	Campylobacter spp.	2013	Incidence	Number	MHL	Marshall Islands	Western Pacific	≥5 years	44065	1202.72	561.056	2007.49
Other bacteria	CAMP	Campylobacter spp.	2013	Incidence	Number	MHL	Marshall Islands	Western Pacific	All ages	51093	1624.06	753.654	2651.58
Other bacteria	CAMP	Campylobacter spp.	2013	Incidence	Number	MKD	North Macedonia	Europe	<5 years	120944	5152.5	2583.48	8640.08
Other bacteria	CAMP	Campylobacter spp.	2013	Incidence	Number	MKD	North Macedonia	Europe	≥5 years	1899553	2775.83	1278.76	4949.18
Other bacteria	CAMP	Campylobacter spp.	2013	Incidence	Number	MKD	North Macedonia	Europe	All ages	2020497	7928.33	3956.12	13426.9
Other bacteria	CAMP	Campylobacter spp.	2013	Incidence	Number	MLI	Mali	Africa	<5 years	3337444	572570	253645	980531
Other bacteria	CAMP	Campylobacter spp.	2013	Incidence	Number	MLI	Mali	Africa	≥5 years	13843708	1.61805e+06	633157	3.11691e+06
Other bacteria	CAMP	Campylobacter spp.	2013	Incidence	Number	MLI	Mali	Africa	All ages	17181152	2.19062e+06	909219	4.07401e+06
Other bacteria	CAMP	Campylobacter spp.	2013	Incidence	Number	MLT	Malta	Europe	<5 years	21019	415.486	281.208	551.476
Other bacteria	CAMP	Campylobacter spp.	2013	Incidence	Number	MLT	Malta	Europe	≥5 years	406535	3054.79	2067.53	4054.63
Other bacteria	CAMP	Campylobacter spp.	2013	Incidence	Number	MLT	Malta	Europe	All ages	427554	3470.27	2348.74	4606.1
Other bacteria	CAMP	Campylobacter spp.	2013	Incidence	Number	MMR	Myanmar	South-East Asia	<5 years	4474497	745389	452588	1.17971e+06
Other bacteria	CAMP	Campylobacter spp.	2013	Incidence	Number	MMR	Myanmar	South-East Asia	≥5 years	45575779	1.14722e+06	616890	1.92637e+06
Other bacteria	CAMP	Campylobacter spp.	2013	Incidence	Number	MMR	Myanmar	South-East Asia	All ages	50050276	1.89261e+06	1.0833e+06	3.06919e+06
Other bacteria	CAMP	Campylobacter spp.	2013	Incidence	Number	MNE	Montenegro	Europe	<5 years	39805	1184.09	602.285	1976.35
Other bacteria	CAMP	Campylobacter spp.	2013	Incidence	Number	MNE	Montenegro	Europe	≥5 years	593817	681.004	319.493	1226.6
Other bacteria	CAMP	Campylobacter spp.	2013	Incidence	Number	MNE	Montenegro	Europe	All ages	633622	1865.1	931.842	3107.94
Other bacteria	CAMP	Campylobacter spp.	2013	Incidence	Number	MNG	Mongolia	Western Pacific	<5 years	329718	11074.2	5921.91	18509.7
Other bacteria	CAMP	Campylobacter spp.	2013	Incidence	Number	MNG	Mongolia	Western Pacific	≥5 years	2492278	6020.06	2838.92	10358.4
Other bacteria	CAMP	Campylobacter spp.	2013	Incidence	Number	MNG	Mongolia	Western Pacific	All ages	2821996	17094.3	8930.76	28523
Other bacteria	CAMP	Campylobacter spp.	2013	Incidence	Number	MOZ	Mozambique	Africa	<5 years	4472251	560211	282782	960137
Other bacteria	CAMP	Campylobacter spp.	2013	Incidence	Number	MOZ	Mozambique	Africa	≥5 years	20215573	1.54919e+06	679261	2.92028e+06
Other bacteria	CAMP	Campylobacter spp.	2013	Incidence	Number	MOZ	Mozambique	Africa	All ages	24687824	2.1094e+06	977542	3.858e+06
Other bacteria	CAMP	Campylobacter spp.	2013	Incidence	Number	MRT	Mauritania	Africa	<5 years	643497	139361	87619.2	202903
Other bacteria	CAMP	Campylobacter spp.	2013	Incidence	Number	MRT	Mauritania	Africa	≥5 years	3034536	350196	209416	553029
Other bacteria	CAMP	Campylobacter spp.	2013	Incidence	Number	MRT	Mauritania	Africa	All ages	3678033	489557	304207	760038
Other bacteria	CAMP	Campylobacter spp.	2013	Incidence	Number	MUS	Mauritius	Africa	<5 years	74313	13082.2	7479.05	20570.4
Other bacteria	CAMP	Campylobacter spp.	2013	Incidence	Number	MUS	Mauritius	Africa	≥5 years	1215973	43813.8	23562.7	73941.1
Other bacteria	CAMP	Campylobacter spp.	2013	Incidence	Number	MUS	Mauritius	Africa	All ages	1290286	56896	30978.2	93561.7
Other bacteria	CAMP	Campylobacter spp.	2013	Incidence	Number	MWI	Malawi	Africa	<5 years	2813583	571420	264631	1.02718e+06
Other bacteria	CAMP	Campylobacter spp.	2013	Incidence	Number	MWI	Malawi	Africa	≥5 years	13119558	1.30736e+06	558555	2.62722e+06
Other bacteria	CAMP	Campylobacter spp.	2013	Incidence	Number	MWI	Malawi	Africa	All ages	15933141	1.87878e+06	827216	3.62821e+06
Other bacteria	CAMP	Campylobacter spp.	2013	Incidence	Number	MYS	Malaysia	Western Pacific	<5 years	2506093	169896	66900.9	331546
Other bacteria	CAMP	Campylobacter spp.	2013	Incidence	Number	MYS	Malaysia	Western Pacific	≥5 years	27409981	849604	310415	1.68934e+06
Other bacteria	CAMP	Campylobacter spp.	2013	Incidence	Number	MYS	Malaysia	Western Pacific	All ages	29916074	1.0195e+06	377541	2.01681e+06
Other bacteria	CAMP	Campylobacter spp.	2013	Incidence	Number	NAM	Namibia	Africa	<5 years	308906	41696.4	23609.6	64997.6
Other bacteria	CAMP	Campylobacter spp.	2013	Incidence	Number	NAM	Namibia	Africa	≥5 years	1914331	222513	121646	357010
Other bacteria	CAMP	Campylobacter spp.	2013	Incidence	Number	NAM	Namibia	Africa	All ages	2223237	264209	145920	423601
Other bacteria	CAMP	Campylobacter spp.	2013	Incidence	Number	NER	Niger	Africa	<5 years	3663600	886161	526048	1.31309e+06
Other bacteria	CAMP	Campylobacter spp.	2013	Incidence	Number	NER	Niger	Africa	≥5 years	14514540	1.47304e+06	818332	2.41595e+06
Other bacteria	CAMP	Campylobacter spp.	2013	Incidence	Number	NER	Niger	Africa	All ages	18178140	2.3592e+06	1.35986e+06	3.62938e+06
Other bacteria	CAMP	Campylobacter spp.	2013	Incidence	Number	NGA	Nigeria	Africa	<5 years	31520654	7.02524e+06	4.50521e+06	1.04155e+07
Other bacteria	CAMP	Campylobacter spp.	2013	Incidence	Number	NGA	Nigeria	Africa	≥5 years	147102857	1.22825e+07	7.25789e+06	1.92344e+07
Other bacteria	CAMP	Campylobacter spp.	2013	Incidence	Number	NGA	Nigeria	Africa	All ages	178623511	1.93078e+07	1.20192e+07	2.95955e+07
Other bacteria	CAMP	Campylobacter spp.	2013	Incidence	Number	NIC	Nicaragua	Americas	<5 years	676162	22642.8	8224.11	44784.4
Other bacteria	CAMP	Campylobacter spp.	2013	Incidence	Number	NIC	Nicaragua	Americas	≥5 years	5266461	72515.3	25459.3	159136
Other bacteria	CAMP	Campylobacter spp.	2013	Incidence	Number	NIC	Nicaragua	Americas	All ages	5942623	95158	33279	202824
Other bacteria	CAMP	Campylobacter spp.	2013	Incidence	Number	NIU	Niue	Western Pacific	<5 years	151	2.20967	1.53679	3.34155
Other bacteria	CAMP	Campylobacter spp.	2013	Incidence	Number	NIU	Niue	Western Pacific	≥5 years	1610	16.2462	11.299	24.5682
Other bacteria	CAMP	Campylobacter spp.	2013	Incidence	Number	NIU	Niue	Western Pacific	All ages	1761	18.4559	12.8358	27.9097
Other bacteria	CAMP	Campylobacter spp.	2013	Incidence	Number	NLD	Netherlands	Europe	<5 years	922706	16462.8	11142.3	21851.1
Other bacteria	CAMP	Campylobacter spp.	2013	Incidence	Number	NLD	Netherlands	Europe	≥5 years	16018236	121040	81921.7	160656
Other bacteria	CAMP	Campylobacter spp.	2013	Incidence	Number	NLD	Netherlands	Europe	All ages	16940942	137502	93064	182507
Other bacteria	CAMP	Campylobacter spp.	2013	Incidence	Number	NOR	Norway	Europe	<5 years	313214	4908.61	3322.23	6515.22
Other bacteria	CAMP	Campylobacter spp.	2013	Incidence	Number	NOR	Norway	Europe	≥5 years	4737968	36089.7	24426.1	47901.9
Other bacteria	CAMP	Campylobacter spp.	2013	Incidence	Number	NOR	Norway	Europe	All ages	5051182	40998.3	27748.3	54417.2
Other bacteria	CAMP	Campylobacter spp.	2013	Incidence	Number	NPL	Nepal	South-East Asia	<5 years	2974768	322271	168973	529076
Other bacteria	CAMP	Campylobacter spp.	2013	Incidence	Number	NPL	Nepal	South-East Asia	≥5 years	24589362	1.22687e+06	567326	2.20752e+06
Other bacteria	CAMP	Campylobacter spp.	2013	Incidence	Number	NPL	Nepal	South-East Asia	All ages	27564130	1.54914e+06	742279	2.68399e+06
Other bacteria	CAMP	Campylobacter spp.	2013	Incidence	Number	NRU	Nauru	Western Pacific	<5 years	1676	13.0472	9.07413	19.7305
Other bacteria	CAMP	Campylobacter spp.	2013	Incidence	Number	NRU	Nauru	Western Pacific	≥5 years	8722	95.9273	66.7159	145.065
Other bacteria	CAMP	Campylobacter spp.	2013	Incidence	Number	NRU	Nauru	Western Pacific	All ages	10398	108.975	75.79	164.796
Other bacteria	CAMP	Campylobacter spp.	2013	Incidence	Number	NZL	New Zealand	Western Pacific	<5 years	313815	5554.12	3862.8	8399.16
Other bacteria	CAMP	Campylobacter spp.	2013	Incidence	Number	NZL	New Zealand	Western Pacific	≥5 years	4112544	40835.6	28400.5	61753.3
Other bacteria	CAMP	Campylobacter spp.	2013	Incidence	Number	NZL	New Zealand	Western Pacific	All ages	4426359	46389.7	32263.3	70152.4
Other bacteria	CAMP	Campylobacter spp.	2013	Incidence	Number	OMN	Oman	Eastern Mediterranean	<5 years	334889	4208.27	2184.7	8399.59
Other bacteria	CAMP	Campylobacter spp.	2013	Incidence	Number	OMN	Oman	Eastern Mediterranean	≥5 years	3406411	30940.6	16062.6	61756.4
Other bacteria	CAMP	Campylobacter spp.	2013	Incidence	Number	OMN	Oman	Eastern Mediterranean	All ages	3741300	35148.8	18247.3	70156
Other bacteria	CAMP	Campylobacter spp.	2013	Incidence	Number	PAK	Pakistan	Eastern Mediterranean	<5 years	30424497	1.05197e+07	5.49158e+06	1.73956e+07
Other bacteria	CAMP	Campylobacter spp.	2013	Incidence	Number	PAK	Pakistan	Eastern Mediterranean	≥5 years	179014318	2.06803e+07	9.30869e+06	3.74234e+07
Other bacteria	CAMP	Campylobacter spp.	2013	Incidence	Number	PAK	Pakistan	Eastern Mediterranean	All ages	209438815	3.12e+07	1.50834e+07	5.30565e+07
Other bacteria	CAMP	Campylobacter spp.	2013	Incidence	Number	PAN	Panama	Americas	<5 years	376881	3872.25	2333.27	5626.02
Other bacteria	CAMP	Campylobacter spp.	2013	Incidence	Number	PAN	Panama	Americas	≥5 years	3415339	28470	17154.9	41364.3
Other bacteria	CAMP	Campylobacter spp.	2013	Incidence	Number	PAN	Panama	Americas	All ages	3792220	32342.2	19488.2	46990.3
Other bacteria	CAMP	Campylobacter spp.	2013	Incidence	Number	PER	Peru	Americas	<5 years	2841713	464450	222925	790606
Other bacteria	CAMP	Campylobacter spp.	2013	Incidence	Number	PER	Peru	Americas	≥5 years	26837471	991666	439114	1.82648e+06
Other bacteria	CAMP	Campylobacter spp.	2013	Incidence	Number	PER	Peru	Americas	All ages	29679184	1.45612e+06	684468	2.60713e+06
Other bacteria	CAMP	Campylobacter spp.	2013	Incidence	Number	PHL	Philippines	Western Pacific	<5 years	12357700	1.63722e+06	831396	2.6538e+06
Other bacteria	CAMP	Campylobacter spp.	2013	Incidence	Number	PHL	Philippines	Western Pacific	≥5 years	88855484	2.24349e+06	1.01791e+06	3.73895e+06
Other bacteria	CAMP	Campylobacter spp.	2013	Incidence	Number	PHL	Philippines	Western Pacific	All ages	101213184	3.88071e+06	1.92451e+06	6.34178e+06
Other bacteria	CAMP	Campylobacter spp.	2013	Incidence	Number	PLW	Palau	Western Pacific	<5 years	1171	84.2824	34.3374	142.864
Other bacteria	CAMP	Campylobacter spp.	2013	Incidence	Number	PLW	Palau	Western Pacific	≥5 years	16443	449.258	186.81	805.308
Other bacteria	CAMP	Campylobacter spp.	2013	Incidence	Number	PLW	Palau	Western Pacific	All ages	17614	533.54	218.834	944.025
Other bacteria	CAMP	Campylobacter spp.	2013	Incidence	Number	PNG	Papua New Guinea	Western Pacific	<5 years	1104521	177404	94456.3	291337
Other bacteria	CAMP	Campylobacter spp.	2013	Incidence	Number	PNG	Papua New Guinea	Western Pacific	≥5 years	7087641	277599	141506	490200
Other bacteria	CAMP	Campylobacter spp.	2013	Incidence	Number	PNG	Papua New Guinea	Western Pacific	All ages	8192162	455002	243595	760272
Other bacteria	CAMP	Campylobacter spp.	2013	Incidence	Number	POL	Poland	Europe	<5 years	2056417	37175.3	25160.8	49342.8
Other bacteria	CAMP	Campylobacter spp.	2013	Incidence	Number	POL	Poland	Europe	≥5 years	36198575	273324	184990	362784
Other bacteria	CAMP	Campylobacter spp.	2013	Incidence	Number	POL	Poland	Europe	All ages	38254992	310499	210151	412127
Other bacteria	CAMP	Campylobacter spp.	2013	Incidence	Number	PRK	North Korea	South-East Asia	<5 years	1637486	229739	135967	363779
Other bacteria	CAMP	Campylobacter spp.	2013	Incidence	Number	PRK	North Korea	South-East Asia	≥5 years	23632175	949846	504874	1.64248e+06
Other bacteria	CAMP	Campylobacter spp.	2013	Incidence	Number	PRK	North Korea	South-East Asia	All ages	25269661	1.17958e+06	657345	2.0284e+06
Other bacteria	CAMP	Campylobacter spp.	2013	Incidence	Number	PRT	Portugal	Europe	<5 years	485170	10191	6897.41	13526.5
Other bacteria	CAMP	Campylobacter spp.	2013	Incidence	Number	PRT	Portugal	Europe	≥5 years	10001779	74927.1	50712	99451
Other bacteria	CAMP	Campylobacter spp.	2013	Incidence	Number	PRT	Portugal	Europe	All ages	10486949	85118.1	57609.4	112978
Other bacteria	CAMP	Campylobacter spp.	2013	Incidence	Number	PRY	Paraguay	Americas	<5 years	630978	27489.9	15938.5	44258.7
Other bacteria	CAMP	Campylobacter spp.	2013	Incidence	Number	PRY	Paraguay	Americas	≥5 years	5308401	61997.8	34062.3	108976
Other bacteria	CAMP	Campylobacter spp.	2013	Incidence	Number	PRY	Paraguay	Americas	All ages	5939379	89487.7	51128.3	149078
Other bacteria	CAMP	Campylobacter spp.	2013	Incidence	Number	QAT	Qatar	Eastern Mediterranean	<5 years	110885	2199.52	1141.87	4390.17
Other bacteria	CAMP	Campylobacter spp.	2013	Incidence	Number	QAT	Qatar	Eastern Mediterranean	≥5 years	1844563	16171.6	8395.38	32277.9
Other bacteria	CAMP	Campylobacter spp.	2013	Incidence	Number	QAT	Qatar	Eastern Mediterranean	All ages	1955448	18371.1	9537.25	36668.1
Other bacteria	CAMP	Campylobacter spp.	2013	Incidence	Number	ROU	Romania	Europe	<5 years	1035290	19542.9	13227	25939.4
Other bacteria	CAMP	Campylobacter spp.	2013	Incidence	Number	ROU	Romania	Europe	≥5 years	19075243	143686	97248.9	190714
Other bacteria	CAMP	Campylobacter spp.	2013	Incidence	Number	ROU	Romania	Europe	All ages	20110533	163229	110476	216654
Other bacteria	CAMP	Campylobacter spp.	2013	Incidence	Number	RUS	Russia	Europe	<5 years	8751182	576415	292474	950044
Other bacteria	CAMP	Campylobacter spp.	2013	Incidence	Number	RUS	Russia	Europe	≥5 years	135688430	1.3416e+06	638311	2.4622e+06
Other bacteria	CAMP	Campylobacter spp.	2013	Incidence	Number	RUS	Russia	Europe	All ages	144439612	1.91801e+06	940008	3.39501e+06
Other bacteria	CAMP	Campylobacter spp.	2013	Incidence	Number	RWA	Rwanda	Africa	<5 years	1661045	310014	166611	494134
Other bacteria	CAMP	Campylobacter spp.	2013	Incidence	Number	RWA	Rwanda	Africa	≥5 years	9297516	850717	399439	1.45334e+06
Other bacteria	CAMP	Campylobacter spp.	2013	Incidence	Number	RWA	Rwanda	Africa	All ages	10958561	1.16073e+06	566222	1.93894e+06
Other bacteria	CAMP	Campylobacter spp.	2013	Incidence	Number	SAU	Saudi Arabia	Eastern Mediterranean	<5 years	2680592	30980.6	16083.4	61836.3
Other bacteria	CAMP	Campylobacter spp.	2013	Incidence	Number	SAU	Saudi Arabia	Eastern Mediterranean	≥5 years	24862222	227779	118250	454640
Other bacteria	CAMP	Campylobacter spp.	2013	Incidence	Number	SAU	Saudi Arabia	Eastern Mediterranean	All ages	27542814	258760	134334	516477
Other bacteria	CAMP	Campylobacter spp.	2013	Incidence	Number	SDN	Sudan	Eastern Mediterranean	<5 years	6213592	1.60368e+06	681373	2.96329e+06
Other bacteria	CAMP	Campylobacter spp.	2013	Incidence	Number	SDN	Sudan	Eastern Mediterranean	≥5 years	31130023	1.5782e+06	620742	3.17532e+06
Other bacteria	CAMP	Campylobacter spp.	2013	Incidence	Number	SDN	Sudan	Eastern Mediterranean	All ages	37343615	3.18188e+06	1.35153e+06	6.00438e+06
Other bacteria	CAMP	Campylobacter spp.	2013	Incidence	Number	SEAR	South-East Asian Region	South-East Asia	<5 years	183361199	2.59613e+07	1.56552e+07	3.93605e+07
Other bacteria	CAMP	Campylobacter spp.	2013	Incidence	Number	SEAR	South-East Asian Region	South-East Asia	≥5 years	1710169262	1.43331e+08	7.45069e+07	2.30694e+08
Other bacteria	CAMP	Campylobacter spp.	2013	Incidence	Number	SEAR	South-East Asian Region	South-East Asia	All ages	1893530461	1.69292e+08	9.01337e+07	2.64549e+08
Other bacteria	CAMP	Campylobacter spp.	2013	Incidence	Number	SEN	Senegal	Africa	<5 years	2226235	428979	157326	776993
Other bacteria	CAMP	Campylobacter spp.	2013	Incidence	Number	SEN	Senegal	Africa	≥5 years	11263890	983713	318737	1.91485e+06
Other bacteria	CAMP	Campylobacter spp.	2013	Incidence	Number	SEN	Senegal	Africa	All ages	13490125	1.41269e+06	466452	2.64639e+06
Other bacteria	CAMP	Campylobacter spp.	2013	Incidence	Number	SGP	Singapore	Western Pacific	<5 years	227518	6709.28	4666.19	10146
Other bacteria	CAMP	Campylobacter spp.	2013	Incidence	Number	SGP	Singapore	Western Pacific	≥5 years	5119450	49328.8	34307.3	74596.9
Other bacteria	CAMP	Campylobacter spp.	2013	Incidence	Number	SGP	Singapore	Western Pacific	All ages	5346968	56038	38973.5	84743
Other bacteria	CAMP	Campylobacter spp.	2013	Incidence	Number	SLB	Solomon Islands	Western Pacific	<5 years	88730	5641.6	3048.66	9048.53
Other bacteria	CAMP	Campylobacter spp.	2013	Incidence	Number	SLB	Solomon Islands	Western Pacific	≥5 years	495379	17458.1	8738.03	31020.2
Other bacteria	CAMP	Campylobacter spp.	2013	Incidence	Number	SLB	Solomon Islands	Western Pacific	All ages	584109	23099.7	12101.5	39072
Other bacteria	CAMP	Campylobacter spp.	2013	Incidence	Number	SLE	Sierra Leone	Africa	<5 years	1063218	193659	115609	289227
Other bacteria	CAMP	Campylobacter spp.	2013	Incidence	Number	SLE	Sierra Leone	Africa	≥5 years	5568816	570927	313574	939584
Other bacteria	CAMP	Campylobacter spp.	2013	Incidence	Number	SLE	Sierra Leone	Africa	All ages	6632034	764586	439229	1.20365e+06
Other bacteria	CAMP	Campylobacter spp.	2013	Incidence	Number	SLV	El Salvador	Americas	<5 years	577508	29836.9	16927.9	47237.4
Other bacteria	CAMP	Campylobacter spp.	2013	Incidence	Number	SLV	El Salvador	Americas	≥5 years	5548942	97869.7	53417	170255
Other bacteria	CAMP	Campylobacter spp.	2013	Incidence	Number	SLV	El Salvador	Americas	All ages	6126450	127707	70560.3	210901
Other bacteria	CAMP	Campylobacter spp.	2013	Incidence	Number	SMR	San Marino	Europe	<5 years	1704	32.6118	22.0722	43.2858
Other bacteria	CAMP	Campylobacter spp.	2013	Incidence	Number	SMR	San Marino	Europe	≥5 years	31855	239.772	162.282	318.251
Other bacteria	CAMP	Campylobacter spp.	2013	Incidence	Number	SMR	San Marino	Europe	All ages	33559	272.384	184.354	361.536
Other bacteria	CAMP	Campylobacter spp.	2013	Incidence	Number	SOM	Somalia	Eastern Mediterranean	<5 years	2357671	433501	235251	708169
Other bacteria	CAMP	Campylobacter spp.	2013	Incidence	Number	SOM	Somalia	Eastern Mediterranean	≥5 years	10277303	730255	362565	1.32522e+06
Other bacteria	CAMP	Campylobacter spp.	2013	Incidence	Number	SOM	Somalia	Eastern Mediterranean	All ages	12634974	1.16376e+06	625448	1.99057e+06
Other bacteria	CAMP	Campylobacter spp.	2013	Incidence	Number	SRB	Serbia	Europe	<5 years	340208	11889.1	5764.95	20167.5
Other bacteria	CAMP	Campylobacter spp.	2013	Incidence	Number	SRB	Serbia	Europe	≥5 years	6960243	11281.1	5410.42	20118.9
Other bacteria	CAMP	Campylobacter spp.	2013	Incidence	Number	SRB	Serbia	Europe	All ages	7300451	23170.2	11499.5	39793.3
Other bacteria	CAMP	Campylobacter spp.	2013	Incidence	Number	SSD	South Sudan	Africa	<5 years	1835612	530099	320388	778319
Other bacteria	CAMP	Campylobacter spp.	2013	Incidence	Number	SSD	South Sudan	Africa	≥5 years	9140000	1.18603e+06	654040	1.91578e+06
Other bacteria	CAMP	Campylobacter spp.	2013	Incidence	Number	SSD	South Sudan	Africa	All ages	10975612	1.71612e+06	982785	2.65309e+06
Other bacteria	CAMP	Campylobacter spp.	2013	Incidence	Number	STP	Sao Tome and Principe	Africa	<5 years	29823	2487.9	1544.47	3588.02
Other bacteria	CAMP	Campylobacter spp.	2013	Incidence	Number	STP	Sao Tome and Principe	Africa	≥5 years	161495	9980.73	5795.55	15605.4
Other bacteria	CAMP	Campylobacter spp.	2013	Incidence	Number	STP	Sao Tome and Principe	Africa	All ages	191318	12468.6	7591.34	19400.4
Other bacteria	CAMP	Campylobacter spp.	2013	Incidence	Number	SUR	Suriname	Americas	<5 years	55681	2457.31	1350.09	3900.37
Other bacteria	CAMP	Campylobacter spp.	2013	Incidence	Number	SUR	Suriname	Americas	≥5 years	510149	12547.6	6602.83	21625.8
Other bacteria	CAMP	Campylobacter spp.	2013	Incidence	Number	SUR	Suriname	Americas	All ages	565830	15004.9	7990.67	25227.7
Other bacteria	CAMP	Campylobacter spp.	2013	Incidence	Number	SVK	Slovakia	Europe	<5 years	291769	5255.58	3557.06	6975.74
Other bacteria	CAMP	Campylobacter spp.	2013	Incidence	Number	SVK	Slovakia	Europe	≥5 years	5116453	38640.7	26152.7	51287.9
Other bacteria	CAMP	Campylobacter spp.	2013	Incidence	Number	SVK	Slovakia	Europe	All ages	5408222	43896.2	29709.7	58263.6
Other bacteria	CAMP	Campylobacter spp.	2013	Incidence	Number	SVN	Slovenia	Europe	<5 years	111342	1997.22	1351.75	2650.92
Other bacteria	CAMP	Campylobacter spp.	2013	Incidence	Number	SVN	Slovenia	Europe	≥5 years	1943887	14684.2	9938.52	19490.4
Other bacteria	CAMP	Campylobacter spp.	2013	Incidence	Number	SVN	Slovenia	Europe	All ages	2055229	16681.4	11290.3	22141.3
Other bacteria	CAMP	Campylobacter spp.	2013	Incidence	Number	SWE	Sweden	Europe	<5 years	573584	9286.35	6285.16	12325.8
Other bacteria	CAMP	Campylobacter spp.	2013	Incidence	Number	SWE	Sweden	Europe	≥5 years	8982480	68276.2	46210.5	90623.1
Other bacteria	CAMP	Campylobacter spp.	2013	Incidence	Number	SWE	Sweden	Europe	All ages	9556064	77562.5	52495.6	102949
Other bacteria	CAMP	Campylobacter spp.	2013	Incidence	Number	SWZ	Eswatini	Africa	<5 years	148135	21697	13746.9	31464.5
Other bacteria	CAMP	Campylobacter spp.	2013	Incidence	Number	SWZ	Eswatini	Africa	≥5 years	978736	121196	72063.8	186975
Other bacteria	CAMP	Campylobacter spp.	2013	Incidence	Number	SWZ	Eswatini	Africa	All ages	1126871	142893	87238.5	217156
Other bacteria	CAMP	Campylobacter spp.	2013	Incidence	Number	SYC	Seychelles	Africa	<5 years	7773	580.59	320.252	932.21
Other bacteria	CAMP	Campylobacter spp.	2013	Incidence	Number	SYC	Seychelles	Africa	≥5 years	93036	2624.61	1395.91	4332.3
Other bacteria	CAMP	Campylobacter spp.	2013	Incidence	Number	SYC	Seychelles	Africa	All ages	100809	3205.2	1742.84	5152.47
Other bacteria	CAMP	Campylobacter spp.	2013	Incidence	Number	SYR	Syria	Eastern Mediterranean	<5 years	3072030	186168	97540.4	298833
Other bacteria	CAMP	Campylobacter spp.	2013	Incidence	Number	SYR	Syria	Eastern Mediterranean	≥5 years	19425864	427942	203697	766333
Other bacteria	CAMP	Campylobacter spp.	2013	Incidence	Number	SYR	Syria	Eastern Mediterranean	All ages	22497894	614110	317639	1.06367e+06
Other bacteria	CAMP	Campylobacter spp.	2013	Incidence	Number	TCD	Chad	Africa	<5 years	2691629	752062	450713	1.11231e+06
Other bacteria	CAMP	Campylobacter spp.	2013	Incidence	Number	TCD	Chad	Africa	≥5 years	10746250	1.14064e+06	616090	1.87964e+06
Other bacteria	CAMP	Campylobacter spp.	2013	Incidence	Number	TCD	Chad	Africa	All ages	13437879	1.8927e+06	1.11019e+06	2.91593e+06
Other bacteria	CAMP	Campylobacter spp.	2013	Incidence	Number	TGO	Togo	Africa	<5 years	1172990	255299	151739	377342
Other bacteria	CAMP	Campylobacter spp.	2013	Incidence	Number	TGO	Togo	Africa	≥5 years	6019787	582813	320580	946936
Other bacteria	CAMP	Campylobacter spp.	2013	Incidence	Number	TGO	Togo	Africa	All ages	7192777	838112	487577	1.30552e+06
Other bacteria	CAMP	Campylobacter spp.	2013	Incidence	Number	THA	Thailand	South-East Asia	<5 years	4110246	458480	232257	776570
Other bacteria	CAMP	Campylobacter spp.	2013	Incidence	Number	THA	Thailand	South-East Asia	≥5 years	65538618	2.72479e+06	1.30275e+06	4.99371e+06
Other bacteria	CAMP	Campylobacter spp.	2013	Incidence	Number	THA	Thailand	South-East Asia	All ages	69648864	3.18327e+06	1.53356e+06	5.76499e+06
Other bacteria	CAMP	Campylobacter spp.	2013	Incidence	Number	TJK	Tajikistan	Europe	<5 years	1155478	116582	66500.2	188660
Other bacteria	CAMP	Campylobacter spp.	2013	Incidence	Number	TJK	Tajikistan	Europe	≥5 years	6959084	140516	72107.5	246447
Other bacteria	CAMP	Campylobacter spp.	2013	Incidence	Number	TJK	Tajikistan	Europe	All ages	8114562	257097	142014	423970
Other bacteria	CAMP	Campylobacter spp.	2013	Incidence	Number	TKM	Turkmenistan	Europe	<5 years	671330	24084.3	12710.8	40223.1
Other bacteria	CAMP	Campylobacter spp.	2013	Incidence	Number	TKM	Turkmenistan	Europe	≥5 years	5201257	35682.1	17047.5	64785.4
Other bacteria	CAMP	Campylobacter spp.	2013	Incidence	Number	TKM	Turkmenistan	Europe	All ages	5872587	59766.4	30149	101807
Other bacteria	CAMP	Campylobacter spp.	2013	Incidence	Number	TLS	Timor-Leste	South-East Asia	<5 years	156738	33886.6	20178.2	53518.3
Other bacteria	CAMP	Campylobacter spp.	2013	Incidence	Number	TLS	Timor-Leste	South-East Asia	≥5 years	990288	47302.6	25223.3	79179.8
Other bacteria	CAMP	Campylobacter spp.	2013	Incidence	Number	TLS	Timor-Leste	South-East Asia	All ages	1147026	81189.2	46838.9	132646
Other bacteria	CAMP	Campylobacter spp.	2013	Incidence	Number	TON	Tonga	Western Pacific	<5 years	13972	740.271	351.975	1250.02
Other bacteria	CAMP	Campylobacter spp.	2013	Incidence	Number	TON	Tonga	Western Pacific	≥5 years	93328	3530.95	1689.12	6185.12
Other bacteria	CAMP	Campylobacter spp.	2013	Incidence	Number	TON	Tonga	Western Pacific	All ages	107300	4271.22	2084.23	7299.13
Other bacteria	CAMP	Campylobacter spp.	2013	Incidence	Number	TTO	Trinidad and Tobago	Americas	<5 years	95127	1438.01	866.493	2089.3
Other bacteria	CAMP	Campylobacter spp.	2013	Incidence	Number	TTO	Trinidad and Tobago	Americas	≥5 years	1313168	10572.7	6370.73	15361.2
Other bacteria	CAMP	Campylobacter spp.	2013	Incidence	Number	TTO	Trinidad and Tobago	Americas	All ages	1408295	12010.8	7237.22	17450.5
Other bacteria	CAMP	Campylobacter spp.	2013	Incidence	Number	TUN	Tunisia	Eastern Mediterranean	<5 years	1002687	76446.4	39955.9	122746
Other bacteria	CAMP	Campylobacter spp.	2013	Incidence	Number	TUN	Tunisia	Eastern Mediterranean	≥5 years	10069835	196877	101809	339980
Other bacteria	CAMP	Campylobacter spp.	2013	Incidence	Number	TUN	Tunisia	Eastern Mediterranean	All ages	11072522	273324	148481	453162
Other bacteria	CAMP	Campylobacter spp.	2013	Incidence	Number	TUR	Turkey	Europe	<5 years	6258230	461714	221393	805520
Other bacteria	CAMP	Campylobacter spp.	2013	Incidence	Number	TUR	Turkey	Europe	≥5 years	69492035	1.36144e+06	585588	2.45834e+06
Other bacteria	CAMP	Campylobacter spp.	2013	Incidence	Number	TUR	Turkey	Europe	All ages	75750265	1.82315e+06	857965	3.13447e+06
Other bacteria	CAMP	Campylobacter spp.	2013	Incidence	Number	TUV	Tuvalu	Western Pacific	<5 years	1334	59.7485	29.7644	97.9031
Other bacteria	CAMP	Campylobacter spp.	2013	Incidence	Number	TUV	Tuvalu	Western Pacific	≥5 years	9673	260.082	126.723	450.074
Other bacteria	CAMP	Campylobacter spp.	2013	Incidence	Number	TUV	Tuvalu	Western Pacific	All ages	11007	319.831	159.674	542.124
Other bacteria	CAMP	Campylobacter spp.	2013	Incidence	Number	TZA	Tanzania	Africa	<5 years	8184317	1.04143e+06	522648	1.67622e+06
Other bacteria	CAMP	Campylobacter spp.	2013	Incidence	Number	TZA	Tanzania	Africa	≥5 years	39884679	3.43733e+06	1.53615e+06	6.38313e+06
Other bacteria	CAMP	Campylobacter spp.	2013	Incidence	Number	TZA	Tanzania	Africa	All ages	48068996	4.47876e+06	2.09917e+06	7.9129e+06
Other bacteria	CAMP	Campylobacter spp.	2013	Incidence	Number	UGA	Uganda	Africa	<5 years	6470155	1.18744e+06	721194	1.75389e+06
Other bacteria	CAMP	Campylobacter spp.	2013	Incidence	Number	UGA	Uganda	Africa	≥5 years	28363054	2.76569e+06	1.50337e+06	4.57121e+06
Other bacteria	CAMP	Campylobacter spp.	2013	Incidence	Number	UGA	Uganda	Africa	All ages	34833209	3.95312e+06	2.29691e+06	6.17341e+06
Other bacteria	CAMP	Campylobacter spp.	2013	Incidence	Number	UKR	Ukraine	Europe	<5 years	2559143	93169.4	47567.9	157707
Other bacteria	CAMP	Campylobacter spp.	2013	Incidence	Number	UKR	Ukraine	Europe	≥5 years	43619078	234887	122281	413634
Other bacteria	CAMP	Campylobacter spp.	2013	Incidence	Number	UKR	Ukraine	Europe	All ages	46178221	328056	172881	573056
Other bacteria	CAMP	Campylobacter spp.	2013	Incidence	Number	URY	Uruguay	Americas	<5 years	232854	3410.48	2055.03	4955.12
Other bacteria	CAMP	Campylobacter spp.	2013	Incidence	Number	URY	Uruguay	Americas	≥5 years	3107146	25075	15109.2	36431.6
Other bacteria	CAMP	Campylobacter spp.	2013	Incidence	Number	URY	Uruguay	Americas	All ages	3340000	28485.4	17164.2	41386.7
Other bacteria	CAMP	Campylobacter spp.	2013	Incidence	Number	USA	United States	Americas	<5 years	20265984	325343	196039	472693
Other bacteria	CAMP	Campylobacter spp.	2013	Incidence	Number	USA	United States	Americas	≥5 years	298352949	2.39202e+06	1.44134e+06	3.47539e+06
Other bacteria	CAMP	Campylobacter spp.	2013	Incidence	Number	USA	United States	Americas	All ages	318618933	2.71737e+06	1.63738e+06	3.94808e+06
Other bacteria	CAMP	Campylobacter spp.	2013	Incidence	Number	UZB	Uzbekistan	Europe	<5 years	3106302	47257.6	25519.4	79026.5
Other bacteria	CAMP	Campylobacter spp.	2013	Incidence	Number	UZB	Uzbekistan	Europe	≥5 years	26377070	115193	59464	203850
Other bacteria	CAMP	Campylobacter spp.	2013	Incidence	Number	UZB	Uzbekistan	Europe	All ages	29483372	162451	87603.2	275811
Other bacteria	CAMP	Campylobacter spp.	2013	Incidence	Number	VCT	Saint Vincent and the Grenadines	Americas	<5 years	8694	299.574	156.774	498.921
Other bacteria	CAMP	Campylobacter spp.	2013	Incidence	Number	VCT	Saint Vincent and the Grenadines	Americas	≥5 years	99755	2604.94	1405.29	4518.93
Other bacteria	CAMP	Campylobacter spp.	2013	Incidence	Number	VCT	Saint Vincent and the Grenadines	Americas	All ages	108449	2904.51	1562.89	4968.23
Other bacteria	CAMP	Campylobacter spp.	2013	Incidence	Number	VEN	Venezuela	Americas	<5 years	2881784	186682	80747.8	346637
Other bacteria	CAMP	Campylobacter spp.	2013	Incidence	Number	VEN	Venezuela	Americas	≥5 years	26854863	903346	362724	1.8107e+06
Other bacteria	CAMP	Campylobacter spp.	2013	Incidence	Number	VEN	Venezuela	Americas	All ages	29736647	1.09003e+06	447779	2.12971e+06
Other bacteria	CAMP	Campylobacter spp.	2013	Incidence	Number	VNM	Vietnam	Western Pacific	<5 years	7612666	637460	307180	1.10945e+06
Other bacteria	CAMP	Campylobacter spp.	2013	Incidence	Number	VNM	Vietnam	Western Pacific	≥5 years	82427123	2.28558e+06	1.05983e+06	4.31788e+06
Other bacteria	CAMP	Campylobacter spp.	2013	Incidence	Number	VNM	Vietnam	Western Pacific	All ages	90039789	2.92304e+06	1.38803e+06	5.39985e+06
Other bacteria	CAMP	Campylobacter spp.	2013	Incidence	Number	VUT	Vanuatu	Western Pacific	<5 years	38056	3285.11	1729.44	5212.72
Other bacteria	CAMP	Campylobacter spp.	2013	Incidence	Number	VUT	Vanuatu	Western Pacific	≥5 years	213583	8041.2	3973.52	14185.3
Other bacteria	CAMP	Campylobacter spp.	2013	Incidence	Number	VUT	Vanuatu	Western Pacific	All ages	251639	11326.3	5911.14	19285.1
Other bacteria	CAMP	Campylobacter spp.	2013	Incidence	Number	WPR	Western Pacific Region	Western Pacific	<5 years	125858334	4.59716e+06	2.68813e+06	6.83649e+06
Other bacteria	CAMP	Campylobacter spp.	2013	Incidence	Number	WPR	Western Pacific Region	Western Pacific	≥5 years	1715806187	1.23375e+07	7.5083e+06	1.90647e+07
Other bacteria	CAMP	Campylobacter spp.	2013	Incidence	Number	WPR	Western Pacific Region	Western Pacific	All ages	1841664521	1.69346e+07	1.04899e+07	2.59288e+07
Other bacteria	CAMP	Campylobacter spp.	2013	Incidence	Number	WSM	Samoa	Western Pacific	<5 years	28558	1767.63	872.95	2893.18
Other bacteria	CAMP	Campylobacter spp.	2013	Incidence	Number	WSM	Samoa	Western Pacific	≥5 years	168828	5775.14	2762.06	10180.3
Other bacteria	CAMP	Campylobacter spp.	2013	Incidence	Number	WSM	Samoa	Western Pacific	All ages	197386	7542.77	3835.4	12955.8
Other bacteria	CAMP	Campylobacter spp.	2013	Incidence	Number	YEM	Yemen	Eastern Mediterranean	<5 years	4559166	1.64849e+06	881999	2.69043e+06
Other bacteria	CAMP	Campylobacter spp.	2013	Incidence	Number	YEM	Yemen	Eastern Mediterranean	≥5 years	24308472	1.09682e+06	523410	1.90652e+06
Other bacteria	CAMP	Campylobacter spp.	2013	Incidence	Number	YEM	Yemen	Eastern Mediterranean	All ages	28867638	2.7453e+06	1.47219e+06	4.52417e+06
Other bacteria	CAMP	Campylobacter spp.	2013	Incidence	Number	ZAF	South Africa	Africa	<5 years	5676206	737284	366085	1.19664e+06
Other bacteria	CAMP	Campylobacter spp.	2013	Incidence	Number	ZAF	South Africa	Africa	≥5 years	48560272	5.47576e+06	2.7022e+06	9.80001e+06
Other bacteria	CAMP	Campylobacter spp.	2013	Incidence	Number	ZAF	South Africa	Africa	All ages	54236478	6.21304e+06	3.08871e+06	1.1045e+07
Other bacteria	CAMP	Campylobacter spp.	2013	Incidence	Number	ZMB	Zambia	Africa	<5 years	2701672	557038	272704	943358
Other bacteria	CAMP	Campylobacter spp.	2013	Incidence	Number	ZMB	Zambia	Africa	≥5 years	12451134	1.21007e+06	541397	2.23934e+06
Other bacteria	CAMP	Campylobacter spp.	2013	Incidence	Number	ZMB	Zambia	Africa	All ages	15152806	1.76711e+06	824437	3.08948e+06
Other bacteria	CAMP	Campylobacter spp.	2013	Incidence	Number	ZWE	Zimbabwe	Africa	<5 years	2324161	302925	156305	547301
Other bacteria	CAMP	Campylobacter spp.	2013	Incidence	Number	ZWE	Zimbabwe	Africa	≥5 years	11590763	978353	450134	1.88088e+06
Other bacteria	CAMP	Campylobacter spp.	2013	Incidence	Number	ZWE	Zimbabwe	Africa	All ages	13914924	1.28128e+06	628605	2.46452e+06
Other bacteria	CAMP	Campylobacter spp.	2013	Incidence	Rate per 100,000	AFG	Afghanistan	Eastern Mediterranean	<5 years	5535759	11309.4	6250.36	18158
Other bacteria	CAMP	Campylobacter spp.	2013	Incidence	Rate per 100,000	AFG	Afghanistan	Eastern Mediterranean	≥5 years	25560989	2547.48	1209.14	4654.15
Other bacteria	CAMP	Campylobacter spp.	2013	Incidence	Rate per 100,000	AFG	Afghanistan	Eastern Mediterranean	All ages	31096748	4107.25	2191.79	6770.15
Other bacteria	CAMP	Campylobacter spp.	2013	Incidence	Rate per 100,000	AFR	African Region	Africa	<5 years	157353278	20349.2	13366	28811.4
Other bacteria	CAMP	Campylobacter spp.	2013	Incidence	Rate per 100,000	AFR	African Region	Africa	≥5 years	788671281	9324.76	5644.84	14221.1
Other bacteria	CAMP	Campylobacter spp.	2013	Incidence	Rate per 100,000	AFR	African Region	Africa	All ages	946024559	11158.5	7153.5	16389.9
Other bacteria	CAMP	Campylobacter spp.	2013	Incidence	Rate per 100,000	AGO	Angola	Africa	<5 years	4738282	20277.1	8707.76	37604
Other bacteria	CAMP	Campylobacter spp.	2013	Incidence	Rate per 100,000	AGO	Angola	Africa	≥5 years	20926999	7919.65	3209.83	15391.5
Other bacteria	CAMP	Campylobacter spp.	2013	Incidence	Rate per 100,000	AGO	Angola	Africa	All ages	25665281	10201.1	4310.29	19619.2
Other bacteria	CAMP	Campylobacter spp.	2013	Incidence	Rate per 100,000	ALB	Albania	Europe	<5 years	173330	2479.38	940.221	4723.82
Other bacteria	CAMP	Campylobacter spp.	2013	Incidence	Rate per 100,000	ALB	Albania	Europe	≥5 years	2735686	128.498	47.0155	261.548
Other bacteria	CAMP	Campylobacter spp.	2013	Incidence	Rate per 100,000	ALB	Albania	Europe	All ages	2909016	268.572	100.89	517.253
Other bacteria	CAMP	Campylobacter spp.	2013	Incidence	Rate per 100,000	AMR	Region of the Americas	Americas	<5 years	74678272	4979.95	3180.79	7243.5
Other bacteria	CAMP	Campylobacter spp.	2013	Incidence	Rate per 100,000	AMR	Region of the Americas	Americas	≥5 years	878475460	1492.96	975.69	2201.51
Other bacteria	CAMP	Campylobacter spp.	2013	Incidence	Rate per 100,000	AMR	Region of the Americas	Americas	All ages	953153732	1766.16	1161.25	2586.36
Other bacteria	CAMP	Campylobacter spp.	2013	Incidence	Rate per 100,000	AND	Andorra	Europe	<5 years	3668	2010.74	1360.9	2668.86
Other bacteria	CAMP	Campylobacter spp.	2013	Incidence	Rate per 100,000	AND	Andorra	Europe	≥5 years	72228	750.764	508.13	996.491
Other bacteria	CAMP	Campylobacter spp.	2013	Incidence	Rate per 100,000	AND	Andorra	Europe	All ages	75896	811.657	549.344	1077.32
Other bacteria	CAMP	Campylobacter spp.	2013	Incidence	Rate per 100,000	ARE	United Arab Emirates	Eastern Mediterranean	<5 years	432317	1990.4	1033.3	3972.77
Other bacteria	CAMP	Campylobacter spp.	2013	Incidence	Rate per 100,000	ARE	United Arab Emirates	Eastern Mediterranean	≥5 years	7217663	876.535	455.049	1749.54
Other bacteria	CAMP	Campylobacter spp.	2013	Incidence	Rate per 100,000	ARE	United Arab Emirates	Eastern Mediterranean	All ages	7649980	939.482	487.727	1875.18
Other bacteria	CAMP	Campylobacter spp.	2013	Incidence	Rate per 100,000	ARG	Argentina	Americas	<5 years	3690596	14535.4	6846.82	27273.3
Other bacteria	CAMP	Campylobacter spp.	2013	Incidence	Rate per 100,000	ARG	Argentina	Americas	≥5 years	38678375	4059.17	1764.48	7939.55
Other bacteria	CAMP	Campylobacter spp.	2013	Incidence	Rate per 100,000	ARG	Argentina	Americas	All ages	42368971	4971.72	2226.94	9525.31
Other bacteria	CAMP	Campylobacter spp.	2013	Incidence	Rate per 100,000	ARM	Armenia	Europe	<5 years	213263	5140.57	2648.81	8282.71
Other bacteria	CAMP	Campylobacter spp.	2013	Incidence	Rate per 100,000	ARM	Armenia	Europe	≥5 years	2709151	846.839	417.286	1483.94
Other bacteria	CAMP	Campylobacter spp.	2013	Incidence	Rate per 100,000	ARM	Armenia	Europe	All ages	2922414	1160.17	580.409	1957.72
Other bacteria	CAMP	Campylobacter spp.	2013	Incidence	Rate per 100,000	ATG	Antigua and Barbuda	Americas	<5 years	6446	1389.21	837.087	2018.4
Other bacteria	CAMP	Campylobacter spp.	2013	Incidence	Rate per 100,000	ATG	Antigua and Barbuda	Americas	≥5 years	81252	810.307	488.26	1177.3
Other bacteria	CAMP	Campylobacter spp.	2013	Incidence	Rate per 100,000	ATG	Antigua and Barbuda	Americas	All ages	87698	852.858	513.899	1239.12
Other bacteria	CAMP	Campylobacter spp.	2013	Incidence	Rate per 100,000	AUS	Australia	Western Pacific	<5 years	1517826	1905.5	1325.25	2881.58
Other bacteria	CAMP	Campylobacter spp.	2013	Incidence	Rate per 100,000	AUS	Australia	Western Pacific	≥5 years	21531772	987.589	686.852	1493.47
Other bacteria	CAMP	Campylobacter spp.	2013	Incidence	Rate per 100,000	AUS	Australia	Western Pacific	All ages	23049598	1048.03	728.89	1584.88
Other bacteria	CAMP	Campylobacter spp.	2013	Incidence	Rate per 100,000	AUT	Austria	Europe	<5 years	396880	2069.87	1400.92	2747.34
Other bacteria	CAMP	Campylobacter spp.	2013	Incidence	Rate per 100,000	AUT	Austria	Europe	≥5 years	8056602	749.676	507.394	995.048
Other bacteria	CAMP	Campylobacter spp.	2013	Incidence	Rate per 100,000	AUT	Austria	Europe	All ages	8453482	811.657	549.344	1077.32
Other bacteria	CAMP	Campylobacter spp.	2013	Incidence	Rate per 100,000	AZE	Azerbaijan	Europe	<5 years	826313	5291.4	2686.12	8739.48
Other bacteria	CAMP	Campylobacter spp.	2013	Incidence	Rate per 100,000	AZE	Azerbaijan	Europe	≥5 years	8613771	793.026	379.031	1447.4
Other bacteria	CAMP	Campylobacter spp.	2013	Incidence	Rate per 100,000	AZE	Azerbaijan	Europe	All ages	9440084	1186.78	591.148	2056.49
Other bacteria	CAMP	Campylobacter spp.	2013	Incidence	Rate per 100,000	BDI	Burundi	Africa	<5 years	2012567	23896.4	14662.4	34594.4
Other bacteria	CAMP	Campylobacter spp.	2013	Incidence	Rate per 100,000	BDI	Burundi	Africa	≥5 years	8246800	9844.61	5398.06	16459.3
Other bacteria	CAMP	Campylobacter spp.	2013	Incidence	Rate per 100,000	BDI	Burundi	Africa	All ages	10259367	12601.1	7269.05	19492.7
Other bacteria	CAMP	Campylobacter spp.	2013	Incidence	Rate per 100,000	BEL	Belgium	Europe	<5 years	652369	1659.23	1123	2202.3
Other bacteria	CAMP	Campylobacter spp.	2013	Incidence	Rate per 100,000	BEL	Belgium	Europe	≥5 years	10486337	758.929	513.656	1007.33
Other bacteria	CAMP	Campylobacter spp.	2013	Incidence	Rate per 100,000	BEL	Belgium	Europe	All ages	11138706	811.657	549.344	1077.32
Other bacteria	CAMP	Campylobacter spp.	2013	Incidence	Rate per 100,000	BEN	Benin	Africa	<5 years	1795561	13399.8	8461.13	19360.1
Other bacteria	CAMP	Campylobacter spp.	2013	Incidence	Rate per 100,000	BEN	Benin	Africa	≥5 years	8755814	8797.79	5280.79	13715.9
Other bacteria	CAMP	Campylobacter spp.	2013	Incidence	Rate per 100,000	BEN	Benin	Africa	All ages	10551375	9580.93	6015.94	14893.6
Other bacteria	CAMP	Campylobacter spp.	2013	Incidence	Rate per 100,000	BFA	Burkina Faso	Africa	<5 years	3164280	17644.2	7658.44	30887.7
Other bacteria	CAMP	Campylobacter spp.	2013	Incidence	Rate per 100,000	BFA	Burkina Faso	Africa	≥5 years	14269688	8150.89	3228.68	15400.9
Other bacteria	CAMP	Campylobacter spp.	2013	Incidence	Rate per 100,000	BFA	Burkina Faso	Africa	All ages	17433968	9873.94	4071.63	17957.2
Other bacteria	CAMP	Campylobacter spp.	2013	Incidence	Rate per 100,000	BGD	Bangladesh	South-East Asia	<5 years	15915716	7435.37	4103.76	11652.6
Other bacteria	CAMP	Campylobacter spp.	2013	Incidence	Rate per 100,000	BGD	Bangladesh	South-East Asia	≥5 years	139891775	6488.81	3154.09	10872.7
Other bacteria	CAMP	Campylobacter spp.	2013	Incidence	Rate per 100,000	BGD	Bangladesh	South-East Asia	All ages	155807491	6585.5	3309.05	11026.5
Other bacteria	CAMP	Campylobacter spp.	2013	Incidence	Rate per 100,000	BGR	Bulgaria	Europe	<5 years	346461	1559.36	644.734	3068.05
Other bacteria	CAMP	Campylobacter spp.	2013	Incidence	Rate per 100,000	BGR	Bulgaria	Europe	≥5 years	6937526	65.1341	24.5156	132.915
Other bacteria	CAMP	Campylobacter spp.	2013	Incidence	Rate per 100,000	BGR	Bulgaria	Europe	All ages	7283987	136.207	55.5704	265.264
Other bacteria	CAMP	Campylobacter spp.	2013	Incidence	Rate per 100,000	BHR	Bahrain	Eastern Mediterranean	<5 years	90111	1536.43	797.632	3066.67
Other bacteria	CAMP	Campylobacter spp.	2013	Incidence	Rate per 100,000	BHR	Bahrain	Eastern Mediterranean	≥5 years	1140753	892.327	463.247	1781.06
Other bacteria	CAMP	Campylobacter spp.	2013	Incidence	Rate per 100,000	BHR	Bahrain	Eastern Mediterranean	All ages	1230864	939.482	487.727	1875.18
Other bacteria	CAMP	Campylobacter spp.	2013	Incidence	Rate per 100,000	BHS	Bahamas	Americas	<5 years	27374	1407.16	847.901	2044.47
Other bacteria	CAMP	Campylobacter spp.	2013	Incidence	Rate per 100,000	BHS	Bahamas	Americas	≥5 years	349861	809.488	487.766	1176.11
Other bacteria	CAMP	Campylobacter spp.	2013	Incidence	Rate per 100,000	BHS	Bahamas	Americas	All ages	377235	852.858	513.899	1239.12
Other bacteria	CAMP	Campylobacter spp.	2013	Incidence	Rate per 100,000	BIH	Bosnia and Herzegovina	Europe	<5 years	163085	3432.85	1712.75	5765.26
Other bacteria	CAMP	Campylobacter spp.	2013	Incidence	Rate per 100,000	BIH	Bosnia and Herzegovina	Europe	≥5 years	3470459	134.25	63.7794	240.009
Other bacteria	CAMP	Campylobacter spp.	2013	Incidence	Rate per 100,000	BIH	Bosnia and Herzegovina	Europe	All ages	3633544	282.301	142.127	478.408
Other bacteria	CAMP	Campylobacter spp.	2013	Incidence	Rate per 100,000	BLR	Belarus	Europe	<5 years	549461	6093.24	3104.26	10028
Other bacteria	CAMP	Campylobacter spp.	2013	Incidence	Rate per 100,000	BLR	Belarus	Europe	≥5 years	8912675	646.086	304.999	1179.32
Other bacteria	CAMP	Campylobacter spp.	2013	Incidence	Rate per 100,000	BLR	Belarus	Europe	All ages	9462136	962.4	470.792	1680.11
Other bacteria	CAMP	Campylobacter spp.	2013	Incidence	Rate per 100,000	BLZ	Belize	Americas	<5 years	36395	4512.31	2390.24	7175.05
Other bacteria	CAMP	Campylobacter spp.	2013	Incidence	Rate per 100,000	BLZ	Belize	Americas	≥5 years	301595	2784.16	1458.05	4761.93
Other bacteria	CAMP	Campylobacter spp.	2013	Incidence	Rate per 100,000	BLZ	Belize	Americas	All ages	337990	2970.25	1545.3	4973.15
Other bacteria	CAMP	Campylobacter spp.	2013	Incidence	Rate per 100,000	BOL	Bolivia	Americas	<5 years	1234996	7459.52	3846.54	12873.8
Other bacteria	CAMP	Campylobacter spp.	2013	Incidence	Rate per 100,000	BOL	Bolivia	Americas	≥5 years	9364330	1255.81	599.564	2268.52
Other bacteria	CAMP	Campylobacter spp.	2013	Incidence	Rate per 100,000	BOL	Bolivia	Americas	All ages	10599326	1978.64	991.562	3410.02
Other bacteria	CAMP	Campylobacter spp.	2013	Incidence	Rate per 100,000	BRA	Brazil	Americas	<5 years	14563502	4320.58	1904.16	8230.93
Other bacteria	CAMP	Campylobacter spp.	2013	Incidence	Rate per 100,000	BRA	Brazil	Americas	≥5 years	183114042	1257.8	532.397	2571.53
Other bacteria	CAMP	Campylobacter spp.	2013	Incidence	Rate per 100,000	BRA	Brazil	Americas	All ages	197677544	1483.44	643.847	2925.39
Other bacteria	CAMP	Campylobacter spp.	2013	Incidence	Rate per 100,000	BRB	Barbados	Americas	<5 years	17741	1596.1	961.749	2318.99
Other bacteria	CAMP	Campylobacter spp.	2013	Incidence	Rate per 100,000	BRB	Barbados	Americas	≥5 years	259571	802.059	483.29	1165.32
Other bacteria	CAMP	Campylobacter spp.	2013	Incidence	Rate per 100,000	BRB	Barbados	Americas	All ages	277312	852.858	513.899	1239.12
Other bacteria	CAMP	Campylobacter spp.	2013	Incidence	Rate per 100,000	BRN	Brunei	Western Pacific	<5 years	32654	1569.37	1091.47	2373.26
Other bacteria	CAMP	Campylobacter spp.	2013	Incidence	Rate per 100,000	BRN	Brunei	Western Pacific	≥5 years	375752	1002.73	697.381	1516.37
Other bacteria	CAMP	Campylobacter spp.	2013	Incidence	Rate per 100,000	BRN	Brunei	Western Pacific	All ages	408406	1048.03	728.89	1584.88
Other bacteria	CAMP	Campylobacter spp.	2013	Incidence	Rate per 100,000	BTN	Bhutan	South-East Asia	<5 years	63091	7557.6	4507.44	11981.8
Other bacteria	CAMP	Campylobacter spp.	2013	Incidence	Rate per 100,000	BTN	Bhutan	South-East Asia	≥5 years	658185	4051.46	2221.66	6688.59
Other bacteria	CAMP	Campylobacter spp.	2013	Incidence	Rate per 100,000	BTN	Bhutan	South-East Asia	All ages	721276	4358.14	2426.6	7078.97
Other bacteria	CAMP	Campylobacter spp.	2013	Incidence	Rate per 100,000	BWA	Botswana	Africa	<5 years	270014	16297.4	9042.12	24975.1
Other bacteria	CAMP	Campylobacter spp.	2013	Incidence	Rate per 100,000	BWA	Botswana	Africa	≥5 years	1854884	10132.5	5053.97	16949.7
Other bacteria	CAMP	Campylobacter spp.	2013	Incidence	Rate per 100,000	BWA	Botswana	Africa	All ages	2124898	10915.9	5580	17878.5
Other bacteria	CAMP	Campylobacter spp.	2013	Incidence	Rate per 100,000	CAF	Central African Republic	Africa	<5 years	851339	23365.4	10689.7	45565.6
Other bacteria	CAMP	Campylobacter spp.	2013	Incidence	Rate per 100,000	CAF	Central African Republic	Africa	≥5 years	3777019	7214.82	2969.51	14927.1
Other bacteria	CAMP	Campylobacter spp.	2013	Incidence	Rate per 100,000	CAF	Central African Republic	Africa	All ages	4628358	10185.6	4369.77	20721
Other bacteria	CAMP	Campylobacter spp.	2013	Incidence	Rate per 100,000	CAN	Canada	Americas	<5 years	1932677	1855.01	1117.76	2695.16
Other bacteria	CAMP	Campylobacter spp.	2013	Incidence	Rate per 100,000	CAN	Canada	Americas	≥5 years	33177812	794.48	478.723	1154.31
Other bacteria	CAMP	Campylobacter spp.	2013	Incidence	Rate per 100,000	CAN	Canada	Americas	All ages	35110489	852.858	513.899	1239.12
Other bacteria	CAMP	Campylobacter spp.	2013	Incidence	Rate per 100,000	CHE	Switzerland	Europe	<5 years	404442	1932.1	1307.68	2564.48
Other bacteria	CAMP	Campylobacter spp.	2013	Incidence	Rate per 100,000	CHE	Switzerland	Europe	≥5 years	7636745	752.319	509.182	998.555
Other bacteria	CAMP	Campylobacter spp.	2013	Incidence	Rate per 100,000	CHE	Switzerland	Europe	All ages	8041187	811.657	549.344	1077.32
Other bacteria	CAMP	Campylobacter spp.	2013	Incidence	Rate per 100,000	CHL	Chile	Americas	<5 years	1210558	1484.71	894.631	2157.15
Other bacteria	CAMP	Campylobacter spp.	2013	Incidence	Rate per 100,000	CHL	Chile	Americas	≥5 years	16391300	806.193	485.781	1171.32
Other bacteria	CAMP	Campylobacter spp.	2013	Incidence	Rate per 100,000	CHL	Chile	Americas	All ages	17601858	852.858	513.899	1239.12
Other bacteria	CAMP	Campylobacter spp.	2013	Incidence	Rate per 100,000	CHN	China	Western Pacific	<5 years	89432156	1494.69	749.787	2628.45
Other bacteria	CAMP	Campylobacter spp.	2013	Incidence	Rate per 100,000	CHN	China	Western Pacific	≥5 years	1285139477	322.952	159.235	544.105
Other bacteria	CAMP	Campylobacter spp.	2013	Incidence	Rate per 100,000	CHN	China	Western Pacific	All ages	1374571633	399.187	201.44	692.071
Other bacteria	CAMP	Campylobacter spp.	2013	Incidence	Rate per 100,000	CIV	Cote d'Ivoire	Africa	<5 years	3968222	16556.1	10649.4	24564.8
Other bacteria	CAMP	Campylobacter spp.	2013	Incidence	Rate per 100,000	CIV	Cote d'Ivoire	Africa	≥5 years	19736920	7720.45	4526.85	12098.7
Other bacteria	CAMP	Campylobacter spp.	2013	Incidence	Rate per 100,000	CIV	Cote d'Ivoire	Africa	All ages	23705142	9199.54	5672.45	13958.9
Other bacteria	CAMP	Campylobacter spp.	2013	Incidence	Rate per 100,000	CMR	Cameroon	Africa	<5 years	3574577	26434.2	13048.6	47984.1
Other bacteria	CAMP	Campylobacter spp.	2013	Incidence	Rate per 100,000	CMR	Cameroon	Africa	≥5 years	17528212	10005.5	4598.64	19045.3
Other bacteria	CAMP	Campylobacter spp.	2013	Incidence	Rate per 100,000	CMR	Cameroon	Africa	All ages	21102789	12788.3	6061.83	23481.1
Other bacteria	CAMP	Campylobacter spp.	2013	Incidence	Rate per 100,000	COD	Democratic Republic of Congo	Africa	<5 years	13824466	24447.4	14827.3	36652.6
Other bacteria	CAMP	Campylobacter spp.	2013	Incidence	Rate per 100,000	COD	Democratic Republic of Congo	Africa	≥5 years	60659709	6741.64	3714.33	10934.1
Other bacteria	CAMP	Campylobacter spp.	2013	Incidence	Rate per 100,000	COD	Democratic Republic of Congo	Africa	All ages	74484175	10027.9	5877.45	15564.2
Other bacteria	CAMP	Campylobacter spp.	2013	Incidence	Rate per 100,000	COG	Congo	Africa	<5 years	807750	23449.3	14870.9	34085.4
Other bacteria	CAMP	Campylobacter spp.	2013	Incidence	Rate per 100,000	COG	Congo	Africa	≥5 years	3990604	9081.31	5393.69	14274.7
Other bacteria	CAMP	Campylobacter spp.	2013	Incidence	Rate per 100,000	COG	Congo	Africa	All ages	4798354	11500	7116.41	17347
Other bacteria	CAMP	Campylobacter spp.	2013	Incidence	Rate per 100,000	COK	Cook Islands	Western Pacific	<5 years	1558	1420.61	988.011	2148.3
Other bacteria	CAMP	Campylobacter spp.	2013	Incidence	Rate per 100,000	COK	Cook Islands	Western Pacific	≥5 years	16081	1011.94	703.785	1530.29
Other bacteria	CAMP	Campylobacter spp.	2013	Incidence	Rate per 100,000	COK	Cook Islands	Western Pacific	All ages	17639	1048.03	728.89	1584.88
Other bacteria	CAMP	Campylobacter spp.	2013	Incidence	Rate per 100,000	COL	Colombia	Americas	<5 years	3731186	5753.78	2840.04	9906.69
Other bacteria	CAMP	Campylobacter spp.	2013	Incidence	Rate per 100,000	COL	Colombia	Americas	≥5 years	42208247	1750.36	776.436	3109.35
Other bacteria	CAMP	Campylobacter spp.	2013	Incidence	Rate per 100,000	COL	Colombia	Americas	All ages	45939433	2075.52	951.408	3625.63
Other bacteria	CAMP	Campylobacter spp.	2013	Incidence	Rate per 100,000	COM	Comoros	Africa	<5 years	103560	20038.5	12684.7	29103.4
Other bacteria	CAMP	Campylobacter spp.	2013	Incidence	Rate per 100,000	COM	Comoros	Africa	≥5 years	584930	8632.83	5125.6	13670.9
Other bacteria	CAMP	Campylobacter spp.	2013	Incidence	Rate per 100,000	COM	Comoros	Africa	All ages	688490	10348.4	6437.58	15845.2
Other bacteria	CAMP	Campylobacter spp.	2013	Incidence	Rate per 100,000	CPV	Cape Verde	Africa	<5 years	49783	5300.03	2512.92	10021.5
Other bacteria	CAMP	Campylobacter spp.	2013	Incidence	Rate per 100,000	CPV	Cape Verde	Africa	≥5 years	462362	5621.18	2399.28	10165.8
Other bacteria	CAMP	Campylobacter spp.	2013	Incidence	Rate per 100,000	CPV	Cape Verde	Africa	All ages	512145	5589.96	2418.26	9996.32
Other bacteria	CAMP	Campylobacter spp.	2013	Incidence	Rate per 100,000	CRI	Costa Rica	Americas	<5 years	361077	6826	3559.08	11674.6
Other bacteria	CAMP	Campylobacter spp.	2013	Incidence	Rate per 100,000	CRI	Costa Rica	Americas	≥5 years	4329668	3744.61	2020.12	6303.93
Other bacteria	CAMP	Campylobacter spp.	2013	Incidence	Rate per 100,000	CRI	Costa Rica	Americas	All ages	4690745	3981.81	2167.31	6515.11
Other bacteria	CAMP	Campylobacter spp.	2013	Incidence	Rate per 100,000	CUB	Cuba	Americas	<5 years	630284	4589.34	1539.42	9020.12
Other bacteria	CAMP	Campylobacter spp.	2013	Incidence	Rate per 100,000	CUB	Cuba	Americas	≥5 years	10671778	2170.66	754.365	4358.68
Other bacteria	CAMP	Campylobacter spp.	2013	Incidence	Rate per 100,000	CUB	Cuba	Americas	All ages	11302062	2305.54	806.329	4593.31
Other bacteria	CAMP	Campylobacter spp.	2013	Incidence	Rate per 100,000	CYP	Cyprus	Europe	<5 years	65687	1738.12	1176.39	2307.02
Other bacteria	CAMP	Campylobacter spp.	2013	Incidence	Rate per 100,000	CYP	Cyprus	Europe	≥5 years	1109195	756.792	512.21	1004.49
Other bacteria	CAMP	Campylobacter spp.	2013	Incidence	Rate per 100,000	CYP	Cyprus	Europe	All ages	1174882	811.657	549.344	1077.32
Other bacteria	CAMP	Campylobacter spp.	2013	Incidence	Rate per 100,000	CZE	Czechia	Europe	<5 years	580108	1760.58	1191.59	2336.83
Other bacteria	CAMP	Campylobacter spp.	2013	Incidence	Rate per 100,000	CZE	Czechia	Europe	≥5 years	9929820	756.22	511.823	1003.73
Other bacteria	CAMP	Campylobacter spp.	2013	Incidence	Rate per 100,000	CZE	Czechia	Europe	All ages	10509928	811.657	549.344	1077.32
Other bacteria	CAMP	Campylobacter spp.	2013	Incidence	Rate per 100,000	DEU	Germany	Europe	<5 years	3411116	2305.3	1560.27	3059.83
Other bacteria	CAMP	Campylobacter spp.	2013	Incidence	Rate per 100,000	DEU	Germany	Europe	≥5 years	77509352	745.923	504.854	990.067
Other bacteria	CAMP	Campylobacter spp.	2013	Incidence	Rate per 100,000	DEU	Germany	Europe	All ages	80920468	811.657	549.344	1077.32
Other bacteria	CAMP	Campylobacter spp.	2013	Incidence	Rate per 100,000	DJI	Djibouti	Eastern Mediterranean	<5 years	115732	10624.9	5918.17	16879.5
Other bacteria	CAMP	Campylobacter spp.	2013	Incidence	Rate per 100,000	DJI	Djibouti	Eastern Mediterranean	≥5 years	860079	7329.93	3921.52	12471.2
Other bacteria	CAMP	Campylobacter spp.	2013	Incidence	Rate per 100,000	DJI	Djibouti	Eastern Mediterranean	All ages	975811	7720.72	4189.63	12869
Other bacteria	CAMP	Campylobacter spp.	2013	Incidence	Rate per 100,000	DMA	Dominica	Americas	<5 years	4803	3160.82	1600.94	5301.05
Other bacteria	CAMP	Campylobacter spp.	2013	Incidence	Rate per 100,000	DMA	Dominica	Americas	≥5 years	64166	2291.39	1225.05	3926.79
Other bacteria	CAMP	Campylobacter spp.	2013	Incidence	Rate per 100,000	DMA	Dominica	Americas	All ages	68969	2351.93	1252.66	3980.15
Other bacteria	CAMP	Campylobacter spp.	2013	Incidence	Rate per 100,000	DNK	Denmark	Europe	<5 years	312946	1739.89	1177.59	2309.36
Other bacteria	CAMP	Campylobacter spp.	2013	Incidence	Rate per 100,000	DNK	Denmark	Europe	≥5 years	5290111	756.746	512.179	1004.43
Other bacteria	CAMP	Campylobacter spp.	2013	Incidence	Rate per 100,000	DNK	Denmark	Europe	All ages	5603057	811.657	549.344	1077.32
Other bacteria	CAMP	Campylobacter spp.	2013	Incidence	Rate per 100,000	DOM	Dominican Republic	Americas	<5 years	1038845	10624.5	6572.09	15972.3
Other bacteria	CAMP	Campylobacter spp.	2013	Incidence	Rate per 100,000	DOM	Dominican Republic	Americas	≥5 years	9093657	2776.57	1528.22	4589.42
Other bacteria	CAMP	Campylobacter spp.	2013	Incidence	Rate per 100,000	DOM	Dominican Republic	Americas	All ages	10132502	3581.19	2090.63	5709.5
Other bacteria	CAMP	Campylobacter spp.	2013	Incidence	Rate per 100,000	DZA	Algeria	Africa	<5 years	4340181	7254.33	4581.81	10660.4
Other bacteria	CAMP	Campylobacter spp.	2013	Incidence	Rate per 100,000	DZA	Algeria	Africa	≥5 years	33687917	1936.12	1114.58	3060.98
Other bacteria	CAMP	Campylobacter spp.	2013	Incidence	Rate per 100,000	DZA	Algeria	Africa	All ages	38028098	2543.09	1568.38	3928.03
Other bacteria	CAMP	Campylobacter spp.	2013	Incidence	Rate per 100,000	ECU	Ecuador	Americas	<5 years	1621340	5735.12	3339.52	9174.87
Other bacteria	CAMP	Campylobacter spp.	2013	Incidence	Rate per 100,000	ECU	Ecuador	Americas	≥5 years	14071823	1732.07	958.383	2991.72
Other bacteria	CAMP	Campylobacter spp.	2013	Incidence	Rate per 100,000	ECU	Ecuador	Americas	All ages	15693163	2145.64	1223.71	3544.77
Other bacteria	CAMP	Campylobacter spp.	2013	Incidence	Rate per 100,000	EGY	Egypt	Eastern Mediterranean	<5 years	11957389	11675.4	5253.91	21289.9
Other bacteria	CAMP	Campylobacter spp.	2013	Incidence	Rate per 100,000	EGY	Egypt	Eastern Mediterranean	≥5 years	82232563	1700.39	641.414	3252.33
Other bacteria	CAMP	Campylobacter spp.	2013	Incidence	Rate per 100,000	EGY	Egypt	Eastern Mediterranean	All ages	94189952	2966.71	1295.63	5411.97
Other bacteria	CAMP	Campylobacter spp.	2013	Incidence	Rate per 100,000	EMR	Eastern Mediterranean Region	Eastern Mediterranean	<5 years	86901157	20627.7	11919.9	31516.5
Other bacteria	CAMP	Campylobacter spp.	2013	Incidence	Rate per 100,000	EMR	Eastern Mediterranean Region	Eastern Mediterranean	≥5 years	573924755	5216.66	2709.87	8674.35
Other bacteria	CAMP	Campylobacter spp.	2013	Incidence	Rate per 100,000	EMR	Eastern Mediterranean Region	Eastern Mediterranean	All ages	660825912	7243.27	4053.52	11289.1
Other bacteria	CAMP	Campylobacter spp.	2013	Incidence	Rate per 100,000	ERI	Eritrea	Africa	<5 years	464093	19007	11359.6	29211.9
Other bacteria	CAMP	Campylobacter spp.	2013	Incidence	Rate per 100,000	ERI	Eritrea	Africa	≥5 years	2589470	12037.3	6643.74	19297.3
Other bacteria	CAMP	Campylobacter spp.	2013	Incidence	Rate per 100,000	ERI	Eritrea	Africa	All ages	3053563	13096.6	7427.99	20373.3
Other bacteria	CAMP	Campylobacter spp.	2013	Incidence	Rate per 100,000	ESP	Spain	Europe	<5 years	2410356	1893.55	1281.59	2513.32
Other bacteria	CAMP	Campylobacter spp.	2013	Incidence	Rate per 100,000	ESP	Spain	Europe	≥5 years	44556592	753.131	509.732	999.633
Other bacteria	CAMP	Campylobacter spp.	2013	Incidence	Rate per 100,000	ESP	Spain	Europe	All ages	46966948	811.657	549.344	1077.32
Other bacteria	CAMP	Campylobacter spp.	2013	Incidence	Rate per 100,000	EST	Estonia	Europe	<5 years	76129	1685.08	1140.49	2236.61
Other bacteria	CAMP	Campylobacter spp.	2013	Incidence	Rate per 100,000	EST	Estonia	Europe	≥5 years	1243966	758.205	513.166	1006.37
Other bacteria	CAMP	Campylobacter spp.	2013	Incidence	Rate per 100,000	EST	Estonia	Europe	All ages	1320095	811.657	549.344	1077.32
Other bacteria	CAMP	Campylobacter spp.	2013	Incidence	Rate per 100,000	ETH	Ethiopia	Africa	<5 years	15543000	25829.4	11802.4	44838.5
Other bacteria	CAMP	Campylobacter spp.	2013	Incidence	Rate per 100,000	ETH	Ethiopia	Africa	≥5 years	81582271	11812.8	4859.29	23072.1
Other bacteria	CAMP	Campylobacter spp.	2013	Incidence	Rate per 100,000	ETH	Ethiopia	Africa	All ages	97125271	14055.9	5947.85	26009.6
Other bacteria	CAMP	Campylobacter spp.	2013	Incidence	Rate per 100,000	EUR	European Region	Europe	<5 years	56176440	3678.06	2371.81	5344.74
Other bacteria	CAMP	Campylobacter spp.	2013	Incidence	Rate per 100,000	EUR	European Region	Europe	≥5 years	850021963	861.727	613.15	1178.83
Other bacteria	CAMP	Campylobacter spp.	2013	Incidence	Rate per 100,000	EUR	European Region	Europe	All ages	906198403	1036.32	731.039	1429.44
Other bacteria	CAMP	Campylobacter spp.	2013	Incidence	Rate per 100,000	FIN	Finland	Europe	<5 years	304086	1734.23	1173.76	2301.85
Other bacteria	CAMP	Campylobacter spp.	2013	Incidence	Rate per 100,000	FIN	Finland	Europe	≥5 years	5122641	756.892	512.278	1004.63
Other bacteria	CAMP	Campylobacter spp.	2013	Incidence	Rate per 100,000	FIN	Finland	Europe	All ages	5426727	811.657	549.344	1077.32
Other bacteria	CAMP	Campylobacter spp.	2013	Incidence	Rate per 100,000	FJI	Fiji	Western Pacific	<5 years	97443	10634.6	4696.83	17707.3
Other bacteria	CAMP	Campylobacter spp.	2013	Incidence	Rate per 100,000	FJI	Fiji	Western Pacific	≥5 years	818272	3645.77	1571.05	6371.97
Other bacteria	CAMP	Campylobacter spp.	2013	Incidence	Rate per 100,000	FJI	Fiji	Western Pacific	All ages	915715	4389.47	1929.19	7550
Other bacteria	CAMP	Campylobacter spp.	2013	Incidence	Rate per 100,000	FRA	France	Europe	<5 years	3897085	1601.44	1083.88	2125.59
Other bacteria	CAMP	Campylobacter spp.	2013	Incidence	Rate per 100,000	FRA	France	Europe	≥5 years	60324952	760.636	514.812	1009.59
Other bacteria	CAMP	Campylobacter spp.	2013	Incidence	Rate per 100,000	FRA	France	Europe	All ages	64222037	811.657	549.344	1077.32
Other bacteria	CAMP	Campylobacter spp.	2013	Incidence	Rate per 100,000	FSM	Micronesia	Western Pacific	<5 years	12660	5815.31	2883.71	9515.39
Other bacteria	CAMP	Campylobacter spp.	2013	Incidence	Rate per 100,000	FSM	Micronesia	Western Pacific	≥5 years	95336	2578.39	1177.99	4348.41
Other bacteria	CAMP	Campylobacter spp.	2013	Incidence	Rate per 100,000	FSM	Micronesia	Western Pacific	All ages	107996	2957.84	1417.66	4851.35
Other bacteria	CAMP	Campylobacter spp.	2013	Incidence	Rate per 100,000	GAB	Gabon	Africa	<5 years	271019	12658	5333.85	22930.9
Other bacteria	CAMP	Campylobacter spp.	2013	Incidence	Rate per 100,000	GAB	Gabon	Africa	≥5 years	1608829	5863.78	2282.02	11303
Other bacteria	CAMP	Campylobacter spp.	2013	Incidence	Rate per 100,000	GAB	Gabon	Africa	All ages	1879848	6843.31	2831.12	12788.6
Other bacteria	CAMP	Campylobacter spp.	2013	Incidence	Rate per 100,000	GBR	United Kingdom	Europe	<5 years	4057175	1536.96	1040.24	2040.02
Other bacteria	CAMP	Campylobacter spp.	2013	Incidence	Rate per 100,000	GBR	United Kingdom	Europe	≥5 years	60111292	762.703	516.211	1012.34
Other bacteria	CAMP	Campylobacter spp.	2013	Incidence	Rate per 100,000	GBR	United Kingdom	Europe	All ages	64168467	811.657	549.344	1077.32
Other bacteria	CAMP	Campylobacter spp.	2013	Incidence	Rate per 100,000	GEO	Georgia	Europe	<5 years	276101	6513.4	3365.87	10574
Other bacteria	CAMP	Campylobacter spp.	2013	Incidence	Rate per 100,000	GEO	Georgia	Europe	≥5 years	3547882	1187.55	602.193	2082.57
Other bacteria	CAMP	Campylobacter spp.	2013	Incidence	Rate per 100,000	GEO	Georgia	Europe	All ages	3823983	1572.09	804.083	2640.83
Other bacteria	CAMP	Campylobacter spp.	2013	Incidence	Rate per 100,000	GHA	Ghana	Africa	<5 years	3938555	14925.2	7240.4	25602.5
Other bacteria	CAMP	Campylobacter spp.	2013	Incidence	Rate per 100,000	GHA	Ghana	Africa	≥5 years	23119505	7970.98	3447.63	15317.2
Other bacteria	CAMP	Campylobacter spp.	2013	Incidence	Rate per 100,000	GHA	Ghana	Africa	All ages	27058060	8983.23	4045.37	16434.5
Other bacteria	CAMP	Campylobacter spp.	2013	Incidence	Rate per 100,000	GIN	Guinea	Africa	<5 years	1855633	13759.3	8614.92	19831.7
Other bacteria	CAMP	Campylobacter spp.	2013	Incidence	Rate per 100,000	GIN	Guinea	Africa	≥5 years	9198588	8683.62	5046.89	13874.1
Other bacteria	CAMP	Campylobacter spp.	2013	Incidence	Rate per 100,000	GIN	Guinea	Africa	All ages	11054221	9535.67	5823.89	14743.7
Other bacteria	CAMP	Campylobacter spp.	2013	Incidence	Rate per 100,000	GLOBAL	Global	All WHO Member States	<5 years	684328680	12609.3	8433.66	17929
Other bacteria	CAMP	Campylobacter spp.	2013	Incidence	Rate per 100,000	GLOBAL	Global	All WHO Member States	≥5 years	6517068908	4290.12	2585.58	6377.03
Other bacteria	CAMP	Campylobacter spp.	2013	Incidence	Rate per 100,000	GLOBAL	Global	All WHO Member States	All ages	7201397588	5080.67	3198.95	7396.7
Other bacteria	CAMP	Campylobacter spp.	2013	Incidence	Rate per 100,000	GMB	Gambia	Africa	<5 years	354123	13890.4	7216.66	23732.7
Other bacteria	CAMP	Campylobacter spp.	2013	Incidence	Rate per 100,000	GMB	Gambia	Africa	≥5 years	1719179	7959.89	3773.96	14694
Other bacteria	CAMP	Campylobacter spp.	2013	Incidence	Rate per 100,000	GMB	Gambia	Africa	All ages	2073302	8972.84	4379.33	15997.7
Other bacteria	CAMP	Campylobacter spp.	2013	Incidence	Rate per 100,000	GNB	Guinea-Bissau	Africa	<5 years	273287	15619.5	7336.96	27595.8
Other bacteria	CAMP	Campylobacter spp.	2013	Incidence	Rate per 100,000	GNB	Guinea-Bissau	Africa	≥5 years	1400145	11019.2	4901.62	21525.2
Other bacteria	CAMP	Campylobacter spp.	2013	Incidence	Rate per 100,000	GNB	Guinea-Bissau	Africa	All ages	1673432	11770.5	5344.83	22345.9
Other bacteria	CAMP	Campylobacter spp.	2013	Incidence	Rate per 100,000	GNQ	Equatorial Guinea	Africa	<5 years	208009	13237.2	7503.4	20739.1
Other bacteria	CAMP	Campylobacter spp.	2013	Incidence	Rate per 100,000	GNQ	Equatorial Guinea	Africa	≥5 years	1111573	7382.86	4063.54	12050.3
Other bacteria	CAMP	Campylobacter spp.	2013	Incidence	Rate per 100,000	GNQ	Equatorial Guinea	Africa	All ages	1319582	8305.69	4671.19	13256.2
Other bacteria	CAMP	Campylobacter spp.	2013	Incidence	Rate per 100,000	GRC	Greece	Europe	<5 years	543682	1967.35	1331.54	2611.27
Other bacteria	CAMP	Campylobacter spp.	2013	Incidence	Rate per 100,000	GRC	Greece	Europe	≥5 years	10463114	751.606	508.699	997.608
Other bacteria	CAMP	Campylobacter spp.	2013	Incidence	Rate per 100,000	GRC	Greece	Europe	All ages	11006796	811.657	549.344	1077.32
Other bacteria	CAMP	Campylobacter spp.	2013	Incidence	Rate per 100,000	GRD	Grenada	Americas	<5 years	8822	4405.21	2116.96	8002.15
Other bacteria	CAMP	Campylobacter spp.	2013	Incidence	Rate per 100,000	GRD	Grenada	Americas	≥5 years	104312	4693.37	2506.48	8140.02
Other bacteria	CAMP	Campylobacter spp.	2013	Incidence	Rate per 100,000	GRD	Grenada	Americas	All ages	113134	4670.9	2470.73	7959.57
Other bacteria	CAMP	Campylobacter spp.	2013	Incidence	Rate per 100,000	GTM	Guatemala	Americas	<5 years	1953094	8075.68	3547.74	14059.8
Other bacteria	CAMP	Campylobacter spp.	2013	Incidence	Rate per 100,000	GTM	Guatemala	Americas	≥5 years	13286425	3762.87	1500.25	6952.48
Other bacteria	CAMP	Campylobacter spp.	2013	Incidence	Rate per 100,000	GTM	Guatemala	Americas	All ages	15239519	4315.6	1807.99	7999.61
Other bacteria	CAMP	Campylobacter spp.	2013	Incidence	Rate per 100,000	GUY	Guyana	Americas	<5 years	78714	970.366	584.705	1409.85
Other bacteria	CAMP	Campylobacter spp.	2013	Incidence	Rate per 100,000	GUY	Guyana	Americas	≥5 years	669314	839.038	505.572	1219.04
Other bacteria	CAMP	Campylobacter spp.	2013	Incidence	Rate per 100,000	GUY	Guyana	Americas	All ages	748028	852.858	513.899	1239.12
Other bacteria	CAMP	Campylobacter spp.	2013	Incidence	Rate per 100,000	HND	Honduras	Americas	<5 years	1076989	5697.02	2856.29	9917.59
Other bacteria	CAMP	Campylobacter spp.	2013	Incidence	Rate per 100,000	HND	Honduras	Americas	≥5 years	7725328	2885.49	1372.99	5300.32
Other bacteria	CAMP	Campylobacter spp.	2013	Incidence	Rate per 100,000	HND	Honduras	Americas	All ages	8802317	3229.49	1554.17	5790.83
Other bacteria	CAMP	Campylobacter spp.	2013	Incidence	Rate per 100,000	HRV	Croatia	Europe	<5 years	211706	1951.62	1320.89	2590.39
Other bacteria	CAMP	Campylobacter spp.	2013	Incidence	Rate per 100,000	HRV	Croatia	Europe	≥5 years	4039996	751.92	508.913	998.026
Other bacteria	CAMP	Campylobacter spp.	2013	Incidence	Rate per 100,000	HRV	Croatia	Europe	All ages	4251702	811.657	549.344	1077.32
Other bacteria	CAMP	Campylobacter spp.	2013	Incidence	Rate per 100,000	HTI	Haiti	Americas	<5 years	1246074	9220.32	4514.5	15666.7
Other bacteria	CAMP	Campylobacter spp.	2013	Incidence	Rate per 100,000	HTI	Haiti	Americas	≥5 years	8900725	3532.18	1653.63	6019.95
Other bacteria	CAMP	Campylobacter spp.	2013	Incidence	Rate per 100,000	HTI	Haiti	Americas	All ages	10146799	4230.71	2019.25	7077.73
Other bacteria	CAMP	Campylobacter spp.	2013	Incidence	Rate per 100,000	HUN	Hungary	Europe	<5 years	463290	2077.6	1406.15	2757.6
Other bacteria	CAMP	Campylobacter spp.	2013	Incidence	Rate per 100,000	HUN	Hungary	Europe	≥5 years	9441572	749.539	507.301	994.865
Other bacteria	CAMP	Campylobacter spp.	2013	Incidence	Rate per 100,000	HUN	Hungary	Europe	All ages	9904862	811.657	549.344	1077.32
Other bacteria	CAMP	Campylobacter spp.	2013	Incidence	Rate per 100,000	IDN	Indonesia	South-East Asia	<5 years	24449367	15383.5	7342.72	29267.7
Other bacteria	CAMP	Campylobacter spp.	2013	Incidence	Rate per 100,000	IDN	Indonesia	South-East Asia	≥5 years	229864622	2620.01	1063.41	5131.74
Other bacteria	CAMP	Campylobacter spp.	2013	Incidence	Rate per 100,000	IDN	Indonesia	South-East Asia	All ages	254313989	3847.07	1678.25	7241.11
Other bacteria	CAMP	Campylobacter spp.	2013	Incidence	Rate per 100,000	IND	India	South-East Asia	<5 years	127736352	14913	8347.43	23260.4
Other bacteria	CAMP	Campylobacter spp.	2013	Incidence	Rate per 100,000	IND	India	South-East Asia	≥5 years	1159614909	10476.7	5340.76	17310.6
Other bacteria	CAMP	Campylobacter spp.	2013	Incidence	Rate per 100,000	IND	India	South-East Asia	All ages	1287351261	10916.9	5637.91	17838.5
Other bacteria	CAMP	Campylobacter spp.	2013	Incidence	Rate per 100,000	IRL	Ireland	Europe	<5 years	354504	1263.9	855.426	1677.57
Other bacteria	CAMP	Campylobacter spp.	2013	Incidence	Rate per 100,000	IRL	Ireland	Europe	≥5 years	4256194	773.99	523.85	1027.32
Other bacteria	CAMP	Campylobacter spp.	2013	Incidence	Rate per 100,000	IRL	Ireland	Europe	All ages	4610698	811.657	549.344	1077.32
Other bacteria	CAMP	Campylobacter spp.	2013	Incidence	Rate per 100,000	IRN	Iran	Eastern Mediterranean	<5 years	6766770	3681.11	1514.58	7088.26
Other bacteria	CAMP	Campylobacter spp.	2013	Incidence	Rate per 100,000	IRN	Iran	Eastern Mediterranean	≥5 years	73111818	1387.98	513.216	2810.45
Other bacteria	CAMP	Campylobacter spp.	2013	Incidence	Rate per 100,000	IRN	Iran	Eastern Mediterranean	All ages	79878588	1582.24	599.31	3139.69
Other bacteria	CAMP	Campylobacter spp.	2013	Incidence	Rate per 100,000	IRQ	Iraq	Eastern Mediterranean	<5 years	5399156	11431.7	6665.73	17634.5
Other bacteria	CAMP	Campylobacter spp.	2013	Incidence	Rate per 100,000	IRQ	Iraq	Eastern Mediterranean	≥5 years	29132623	2778.21	1451.84	4936.89
Other bacteria	CAMP	Campylobacter spp.	2013	Incidence	Rate per 100,000	IRQ	Iraq	Eastern Mediterranean	All ages	34531779	4131.22	2300.27	6779.28
Other bacteria	CAMP	Campylobacter spp.	2013	Incidence	Rate per 100,000	ISL	Iceland	Europe	<5 years	23493	1331.85	901.418	1767.77
Other bacteria	CAMP	Campylobacter spp.	2013	Incidence	Rate per 100,000	ISL	Iceland	Europe	≥5 years	298486	770.715	521.633	1022.97
Other bacteria	CAMP	Campylobacter spp.	2013	Incidence	Rate per 100,000	ISL	Iceland	Europe	All ages	321979	811.657	549.344	1077.32
Other bacteria	CAMP	Campylobacter spp.	2013	Incidence	Rate per 100,000	ISR	Israel	Europe	<5 years	793158	940.734	636.705	1248.64
Other bacteria	CAMP	Campylobacter spp.	2013	Incidence	Rate per 100,000	ISR	Israel	Europe	≥5 years	6885062	796.788	539.28	1057.58
Other bacteria	CAMP	Campylobacter spp.	2013	Incidence	Rate per 100,000	ISR	Israel	Europe	All ages	7678220	811.657	549.344	1077.32
Other bacteria	CAMP	Campylobacter spp.	2013	Incidence	Rate per 100,000	ITA	Italy	Europe	<5 years	2772252	2124.9	1438.17	2820.38
Other bacteria	CAMP	Campylobacter spp.	2013	Incidence	Rate per 100,000	ITA	Italy	Europe	≥5 years	57846168	748.721	506.747	993.78
Other bacteria	CAMP	Campylobacter spp.	2013	Incidence	Rate per 100,000	ITA	Italy	Europe	All ages	60618420	811.657	549.344	1077.32
Other bacteria	CAMP	Campylobacter spp.	2013	Incidence	Rate per 100,000	JAM	Jamaica	Americas	<5 years	207643	3956.97	2026.08	6563
Other bacteria	CAMP	Campylobacter spp.	2013	Incidence	Rate per 100,000	JAM	Jamaica	Americas	≥5 years	2570692	2153.12	1124.91	3657.93
Other bacteria	CAMP	Campylobacter spp.	2013	Incidence	Rate per 100,000	JAM	Jamaica	Americas	All ages	2778335	2287.94	1210.43	3862.19
Other bacteria	CAMP	Campylobacter spp.	2013	Incidence	Rate per 100,000	JOR	Jordan	Eastern Mediterranean	<5 years	979519	8441.14	4558.71	13447.8
Other bacteria	CAMP	Campylobacter spp.	2013	Incidence	Rate per 100,000	JOR	Jordan	Eastern Mediterranean	≥5 years	6622240	2339.6	1171.44	4247.88
Other bacteria	CAMP	Campylobacter spp.	2013	Incidence	Rate per 100,000	JOR	Jordan	Eastern Mediterranean	All ages	7601759	3125.81	1665.15	5283.59
Other bacteria	CAMP	Campylobacter spp.	2013	Incidence	Rate per 100,000	JPN	Japan	Western Pacific	<5 years	5308598	3021.55	2101.44	4569.31
Other bacteria	CAMP	Campylobacter spp.	2013	Incidence	Rate per 100,000	JPN	Japan	Western Pacific	≥5 years	122523837	962.527	669.422	1455.57
Other bacteria	CAMP	Campylobacter spp.	2013	Incidence	Rate per 100,000	JPN	Japan	Western Pacific	All ages	127832435	1048.03	728.89	1584.88
Other bacteria	CAMP	Campylobacter spp.	2013	Incidence	Rate per 100,000	KAZ	Kazakhstan	Europe	<5 years	1868397	2812.81	1419.76	4718.81
Other bacteria	CAMP	Campylobacter spp.	2013	Incidence	Rate per 100,000	KAZ	Kazakhstan	Europe	≥5 years	15560449	631.755	296.506	1180.58
Other bacteria	CAMP	Campylobacter spp.	2013	Incidence	Rate per 100,000	KAZ	Kazakhstan	Europe	All ages	17428846	865.567	429.124	1496.33
Other bacteria	CAMP	Campylobacter spp.	2013	Incidence	Rate per 100,000	KEN	Kenya	Africa	<5 years	7111296	23789.1	14091.4	36288
Other bacteria	CAMP	Campylobacter spp.	2013	Incidence	Rate per 100,000	KEN	Kenya	Africa	≥5 years	37336307	15536.8	8654.08	24806.8
Other bacteria	CAMP	Campylobacter spp.	2013	Incidence	Rate per 100,000	KEN	Kenya	Africa	All ages	44447603	16857.1	9941.98	26317.7
Other bacteria	CAMP	Campylobacter spp.	2013	Incidence	Rate per 100,000	KGZ	Kyrgyzstan	Europe	<5 years	710248	4371.95	2445.54	7128.87
Other bacteria	CAMP	Campylobacter spp.	2013	Incidence	Rate per 100,000	KGZ	Kyrgyzstan	Europe	≥5 years	5036977	758.634	389.474	1347.51
Other bacteria	CAMP	Campylobacter spp.	2013	Incidence	Rate per 100,000	KGZ	Kyrgyzstan	Europe	All ages	5747225	1205.17	662.261	2018.37
Other bacteria	CAMP	Campylobacter spp.	2013	Incidence	Rate per 100,000	KHM	Cambodia	Western Pacific	<5 years	1748190	12995.6	6248.09	24151.5
Other bacteria	CAMP	Campylobacter spp.	2013	Incidence	Rate per 100,000	KHM	Cambodia	Western Pacific	≥5 years	13308782	2589.41	1091.37	4904.6
Other bacteria	CAMP	Campylobacter spp.	2013	Incidence	Rate per 100,000	KHM	Cambodia	Western Pacific	All ages	15056972	3797.62	1729.49	6962.91
Other bacteria	CAMP	Campylobacter spp.	2013	Incidence	Rate per 100,000	KIR	Kiribati	Western Pacific	<5 years	15701	9190.72	4871.28	14893.9
Other bacteria	CAMP	Campylobacter spp.	2013	Incidence	Rate per 100,000	KIR	Kiribati	Western Pacific	≥5 years	97373	4535.79	2303.02	8010.71
Other bacteria	CAMP	Campylobacter spp.	2013	Incidence	Rate per 100,000	KIR	Kiribati	Western Pacific	All ages	113074	5182.16	2700.27	8960.86
Other bacteria	CAMP	Campylobacter spp.	2013	Incidence	Rate per 100,000	KNA	Saint Kitts and Nevis	Americas	<5 years	3064	1568.08	944.865	2278.28
Other bacteria	CAMP	Campylobacter spp.	2013	Incidence	Rate per 100,000	KNA	Saint Kitts and Nevis	Americas	≥5 years	43989	803.04	483.881	1166.74
Other bacteria	CAMP	Campylobacter spp.	2013	Incidence	Rate per 100,000	KNA	Saint Kitts and Nevis	Americas	All ages	47053	852.858	513.899	1239.12
Other bacteria	CAMP	Campylobacter spp.	2013	Incidence	Rate per 100,000	KOR	South Korea	Western Pacific	<5 years	2283472	2738.58	1904.63	4141.38
Other bacteria	CAMP	Campylobacter spp.	2013	Incidence	Rate per 100,000	KOR	South Korea	Western Pacific	≥5 years	47553537	966.856	672.432	1462.12
Other bacteria	CAMP	Campylobacter spp.	2013	Incidence	Rate per 100,000	KOR	South Korea	Western Pacific	All ages	49837009	1048.03	728.89	1584.88
Other bacteria	CAMP	Campylobacter spp.	2013	Incidence	Rate per 100,000	KWT	Kuwait	Eastern Mediterranean	<5 years	292818	1316.62	683.518	2627.94
Other bacteria	CAMP	Campylobacter spp.	2013	Incidence	Rate per 100,000	KWT	Kuwait	Eastern Mediterranean	≥5 years	3134683	904.252	469.438	1804.86
Other bacteria	CAMP	Campylobacter spp.	2013	Incidence	Rate per 100,000	KWT	Kuwait	Eastern Mediterranean	All ages	3427501	939.482	487.727	1875.18
Other bacteria	CAMP	Campylobacter spp.	2013	Incidence	Rate per 100,000	LAO	Laos	Western Pacific	<5 years	775369	14311.7	7622.97	23358.8
Other bacteria	CAMP	Campylobacter spp.	2013	Incidence	Rate per 100,000	LAO	Laos	Western Pacific	≥5 years	5789836	2777.37	1387.14	4852.23
Other bacteria	CAMP	Campylobacter spp.	2013	Incidence	Rate per 100,000	LAO	Laos	Western Pacific	All ages	6565205	4139.61	2215.53	6904.78
Other bacteria	CAMP	Campylobacter spp.	2013	Incidence	Rate per 100,000	LBN	Lebanon	Eastern Mediterranean	<5 years	470860	9781.86	4617.12	17522.6
Other bacteria	CAMP	Campylobacter spp.	2013	Incidence	Rate per 100,000	LBN	Lebanon	Eastern Mediterranean	≥5 years	4865721	2492.82	1121.17	4786.04
Other bacteria	CAMP	Campylobacter spp.	2013	Incidence	Rate per 100,000	LBN	Lebanon	Eastern Mediterranean	All ages	5336581	3135.95	1453.54	5898.66
Other bacteria	CAMP	Campylobacter spp.	2013	Incidence	Rate per 100,000	LBR	Liberia	Africa	<5 years	716638	25312.7	15160.1	37299.4
Other bacteria	CAMP	Campylobacter spp.	2013	Incidence	Rate per 100,000	LBR	Liberia	Africa	≥5 years	3704537	12602.9	6993.56	20696
Other bacteria	CAMP	Campylobacter spp.	2013	Incidence	Rate per 100,000	LBR	Liberia	Africa	All ages	4421175	14663.1	8521.8	22853.5
Other bacteria	CAMP	Campylobacter spp.	2013	Incidence	Rate per 100,000	LBY	Libya	Eastern Mediterranean	<5 years	704134	6013.87	3228.27	9814.91
Other bacteria	CAMP	Campylobacter spp.	2013	Incidence	Rate per 100,000	LBY	Libya	Eastern Mediterranean	≥5 years	5532224	2397.15	1234.06	4248
Other bacteria	CAMP	Campylobacter spp.	2013	Incidence	Rate per 100,000	LBY	Libya	Eastern Mediterranean	All ages	6236358	2805.51	1485.41	4778.99
Other bacteria	CAMP	Campylobacter spp.	2013	Incidence	Rate per 100,000	LCA	Saint Lucia	Americas	<5 years	11527	5197.1	2668.42	8620.16
Other bacteria	CAMP	Campylobacter spp.	2013	Incidence	Rate per 100,000	LCA	Saint Lucia	Americas	≥5 years	161450	3660.19	1938.51	6291.45
Other bacteria	CAMP	Campylobacter spp.	2013	Incidence	Rate per 100,000	LCA	Saint Lucia	Americas	All ages	172977	3762.61	1982.92	6418.4
Other bacteria	CAMP	Campylobacter spp.	2013	Incidence	Rate per 100,000	LKA	Sri Lanka	South-East Asia	<5 years	1807023	9268.68	5191.91	15240.6
Other bacteria	CAMP	Campylobacter spp.	2013	Incidence	Rate per 100,000	LKA	Sri Lanka	South-East Asia	≥5 years	19456025	3128.95	1643.7	5436.3
Other bacteria	CAMP	Campylobacter spp.	2013	Incidence	Rate per 100,000	LKA	Sri Lanka	South-East Asia	All ages	21263048	3650.73	1965.58	6238.16
Other bacteria	CAMP	Campylobacter spp.	2013	Incidence	Rate per 100,000	LSO	Lesotho	Africa	<5 years	271950	13580	8569.27	19669.1
Other bacteria	CAMP	Campylobacter spp.	2013	Incidence	Rate per 100,000	LSO	Lesotho	Africa	≥5 years	1772991	11286	6703.64	17553.1
Other bacteria	CAMP	Campylobacter spp.	2013	Incidence	Rate per 100,000	LSO	Lesotho	Africa	All ages	2044941	11591.1	7194.22	17875.2
Other bacteria	CAMP	Campylobacter spp.	2013	Incidence	Rate per 100,000	LTU	Lithuania	Europe	<5 years	151032	1912.56	1294.45	2538.54
Other bacteria	CAMP	Campylobacter spp.	2013	Incidence	Rate per 100,000	LTU	Lithuania	Europe	≥5 years	2821439	752.726	509.458	999.096
Other bacteria	CAMP	Campylobacter spp.	2013	Incidence	Rate per 100,000	LTU	Lithuania	Europe	All ages	2972471	811.657	549.344	1077.32
Other bacteria	CAMP	Campylobacter spp.	2013	Incidence	Rate per 100,000	LUX	Luxembourg	Europe	<5 years	30262	1724.56	1167.21	2289.02
Other bacteria	CAMP	Campylobacter spp.	2013	Incidence	Rate per 100,000	LUX	Luxembourg	Europe	≥5 years	506783	757.144	512.448	1004.96
Other bacteria	CAMP	Campylobacter spp.	2013	Incidence	Rate per 100,000	LUX	Luxembourg	Europe	All ages	537045	811.657	549.344	1077.32
Other bacteria	CAMP	Campylobacter spp.	2013	Incidence	Rate per 100,000	LVA	Latvia	Europe	<5 years	101275	1942.27	1314.56	2577.98
Other bacteria	CAMP	Campylobacter spp.	2013	Incidence	Rate per 100,000	LVA	Latvia	Europe	≥5 years	1922893	752.11	509.041	998.278
Other bacteria	CAMP	Campylobacter spp.	2013	Incidence	Rate per 100,000	LVA	Latvia	Europe	All ages	2024168	811.657	549.344	1077.32
Other bacteria	CAMP	Campylobacter spp.	2013	Incidence	Rate per 100,000	MAR	Morocco	Eastern Mediterranean	<5 years	3400583	9841.04	4078.85	18054.8
Other bacteria	CAMP	Campylobacter spp.	2013	Incidence	Rate per 100,000	MAR	Morocco	Eastern Mediterranean	≥5 years	30174388	1680.91	661.99	3506.09
Other bacteria	CAMP	Campylobacter spp.	2013	Incidence	Rate per 100,000	MAR	Morocco	Eastern Mediterranean	All ages	33574971	2507.39	1041.8	5189.55
Other bacteria	CAMP	Campylobacter spp.	2013	Incidence	Rate per 100,000	MCO	Monaco	Europe	<5 years	1644	2074.24	1403.88	2753.15
Other bacteria	CAMP	Campylobacter spp.	2013	Incidence	Rate per 100,000	MCO	Monaco	Europe	≥5 years	33447	749.598	507.341	994.944
Other bacteria	CAMP	Campylobacter spp.	2013	Incidence	Rate per 100,000	MCO	Monaco	Europe	All ages	35091	811.657	549.344	1077.32
Other bacteria	CAMP	Campylobacter spp.	2013	Incidence	Rate per 100,000	MDA	Moldova	Europe	<5 years	216599	8344.86	4172.58	13204.5
Other bacteria	CAMP	Campylobacter spp.	2013	Incidence	Rate per 100,000	MDA	Moldova	Europe	≥5 years	3228822	716.744	338.205	1266.73
Other bacteria	CAMP	Campylobacter spp.	2013	Incidence	Rate per 100,000	MDA	Moldova	Europe	All ages	3445421	1196.29	601.209	1979.33
Other bacteria	CAMP	Campylobacter spp.	2013	Incidence	Rate per 100,000	MDG	Madagascar	Africa	<5 years	3817874	23225.9	8798.1	41641.2
Other bacteria	CAMP	Campylobacter spp.	2013	Incidence	Rate per 100,000	MDG	Madagascar	Africa	≥5 years	19965524	12682.5	4344.89	24965.6
Other bacteria	CAMP	Campylobacter spp.	2013	Incidence	Rate per 100,000	MDG	Madagascar	Africa	All ages	23783398	14375	5263.51	27189.7
Other bacteria	CAMP	Campylobacter spp.	2013	Incidence	Rate per 100,000	MDV	Maldives	South-East Asia	<5 years	35915	15034.3	8703.57	23627
Other bacteria	CAMP	Campylobacter spp.	2013	Incidence	Rate per 100,000	MDV	Maldives	South-East Asia	≥5 years	357524	3028.9	1572.08	5061.51
Other bacteria	CAMP	Campylobacter spp.	2013	Incidence	Rate per 100,000	MDV	Maldives	South-East Asia	All ages	393439	4124.81	2263.76	6738.94
Other bacteria	CAMP	Campylobacter spp.	2013	Incidence	Rate per 100,000	MEX	Mexico	Americas	<5 years	11341159	4596.03	2191.85	7994.13
Other bacteria	CAMP	Campylobacter spp.	2013	Incidence	Rate per 100,000	MEX	Mexico	Americas	≥5 years	106241104	1295.53	630.361	2356.76
Other bacteria	CAMP	Campylobacter spp.	2013	Incidence	Rate per 100,000	MEX	Mexico	Americas	All ages	117582263	1613.87	792.355	2869.68
Other bacteria	CAMP	Campylobacter spp.	2013	Incidence	Rate per 100,000	MHL	Marshall Islands	Western Pacific	<5 years	7028	5995.08	2864.83	9862.74
Other bacteria	CAMP	Campylobacter spp.	2013	Incidence	Rate per 100,000	MHL	Marshall Islands	Western Pacific	≥5 years	44065	2729.43	1273.25	4555.75
Other bacteria	CAMP	Campylobacter spp.	2013	Incidence	Rate per 100,000	MHL	Marshall Islands	Western Pacific	All ages	51093	3178.63	1475.06	5189.72
Other bacteria	CAMP	Campylobacter spp.	2013	Incidence	Rate per 100,000	MKD	North Macedonia	Europe	<5 years	120944	4260.23	2136.1	7143.87
Other bacteria	CAMP	Campylobacter spp.	2013	Incidence	Rate per 100,000	MKD	North Macedonia	Europe	≥5 years	1899553	146.131	67.319	260.544
Other bacteria	CAMP	Campylobacter spp.	2013	Incidence	Rate per 100,000	MKD	North Macedonia	Europe	All ages	2020497	392.395	195.799	664.533
Other bacteria	CAMP	Campylobacter spp.	2013	Incidence	Rate per 100,000	MLI	Mali	Africa	<5 years	3337444	17156	7599.97	29379.7
Other bacteria	CAMP	Campylobacter spp.	2013	Incidence	Rate per 100,000	MLI	Mali	Africa	≥5 years	13843708	11688	4573.61	22515
Other bacteria	CAMP	Campylobacter spp.	2013	Incidence	Rate per 100,000	MLI	Mali	Africa	All ages	17181152	12750.1	5291.96	23712.1
Other bacteria	CAMP	Campylobacter spp.	2013	Incidence	Rate per 100,000	MLT	Malta	Europe	<5 years	21019	1976.72	1337.88	2623.7
Other bacteria	CAMP	Campylobacter spp.	2013	Incidence	Rate per 100,000	MLT	Malta	Europe	≥5 years	406535	751.42	508.574	997.363
Other bacteria	CAMP	Campylobacter spp.	2013	Incidence	Rate per 100,000	MLT	Malta	Europe	All ages	427554	811.657	549.344	1077.32
Other bacteria	CAMP	Campylobacter spp.	2013	Incidence	Rate per 100,000	MMR	Myanmar	South-East Asia	<5 years	4474497	16658.6	10114.8	26365.1
Other bacteria	CAMP	Campylobacter spp.	2013	Incidence	Rate per 100,000	MMR	Myanmar	South-East Asia	≥5 years	45575779	2517.18	1353.55	4226.75
Other bacteria	CAMP	Campylobacter spp.	2013	Incidence	Rate per 100,000	MMR	Myanmar	South-East Asia	All ages	50050276	3781.42	2164.43	6132.22
Other bacteria	CAMP	Campylobacter spp.	2013	Incidence	Rate per 100,000	MNE	Montenegro	Europe	<5 years	39805	2974.73	1513.09	4965.07
Other bacteria	CAMP	Campylobacter spp.	2013	Incidence	Rate per 100,000	MNE	Montenegro	Europe	≥5 years	593817	114.682	53.8032	206.561
Other bacteria	CAMP	Campylobacter spp.	2013	Incidence	Rate per 100,000	MNE	Montenegro	Europe	All ages	633622	294.355	147.066	490.504
Other bacteria	CAMP	Campylobacter spp.	2013	Incidence	Rate per 100,000	MNG	Mongolia	Western Pacific	<5 years	329718	3358.69	1796.05	5613.8
Other bacteria	CAMP	Campylobacter spp.	2013	Incidence	Rate per 100,000	MNG	Mongolia	Western Pacific	≥5 years	2492278	241.549	113.909	415.62
Other bacteria	CAMP	Campylobacter spp.	2013	Incidence	Rate per 100,000	MNG	Mongolia	Western Pacific	All ages	2821996	605.751	316.47	1010.74
Other bacteria	CAMP	Campylobacter spp.	2013	Incidence	Rate per 100,000	MOZ	Mozambique	Africa	<5 years	4472251	12526.4	6323.03	21468.8
Other bacteria	CAMP	Campylobacter spp.	2013	Incidence	Rate per 100,000	MOZ	Mozambique	Africa	≥5 years	20215573	7663.35	3360.09	14445.7
Other bacteria	CAMP	Campylobacter spp.	2013	Incidence	Rate per 100,000	MOZ	Mozambique	Africa	All ages	24687824	8544.3	3959.61	15627.1
Other bacteria	CAMP	Campylobacter spp.	2013	Incidence	Rate per 100,000	MRT	Mauritania	Africa	<5 years	643497	21656.8	13616.1	31531.3
Other bacteria	CAMP	Campylobacter spp.	2013	Incidence	Rate per 100,000	MRT	Mauritania	Africa	≥5 years	3034536	11540.4	6901.1	18224.5
Other bacteria	CAMP	Campylobacter spp.	2013	Incidence	Rate per 100,000	MRT	Mauritania	Africa	All ages	3678033	13310.3	8270.91	20664.3
Other bacteria	CAMP	Campylobacter spp.	2013	Incidence	Rate per 100,000	MUS	Mauritius	Africa	<5 years	74313	17604.1	10064.3	27680.7
Other bacteria	CAMP	Campylobacter spp.	2013	Incidence	Rate per 100,000	MUS	Mauritius	Africa	≥5 years	1215973	3603.19	1937.76	6080.82
Other bacteria	CAMP	Campylobacter spp.	2013	Incidence	Rate per 100,000	MUS	Mauritius	Africa	All ages	1290286	4409.56	2400.88	7251.23
Other bacteria	CAMP	Campylobacter spp.	2013	Incidence	Rate per 100,000	MWI	Malawi	Africa	<5 years	2813583	20309.3	9405.48	36507.8
Other bacteria	CAMP	Campylobacter spp.	2013	Incidence	Rate per 100,000	MWI	Malawi	Africa	≥5 years	13119558	9964.94	4257.42	20025.2
Other bacteria	CAMP	Campylobacter spp.	2013	Incidence	Rate per 100,000	MWI	Malawi	Africa	All ages	15933141	11791.6	5191.79	22771.5
Other bacteria	CAMP	Campylobacter spp.	2013	Incidence	Rate per 100,000	MYS	Malaysia	Western Pacific	<5 years	2506093	6779.3	2669.53	13229.6
Other bacteria	CAMP	Campylobacter spp.	2013	Incidence	Rate per 100,000	MYS	Malaysia	Western Pacific	≥5 years	27409981	3099.62	1132.49	6163.23
Other bacteria	CAMP	Campylobacter spp.	2013	Incidence	Rate per 100,000	MYS	Malaysia	Western Pacific	All ages	29916074	3407.87	1262	6741.57
Other bacteria	CAMP	Campylobacter spp.	2013	Incidence	Rate per 100,000	NAM	Namibia	Africa	<5 years	308906	13498.1	7642.96	21041.2
Other bacteria	CAMP	Campylobacter spp.	2013	Incidence	Rate per 100,000	NAM	Namibia	Africa	≥5 years	1914331	11623.5	6354.51	18649.3
Other bacteria	CAMP	Campylobacter spp.	2013	Incidence	Rate per 100,000	NAM	Namibia	Africa	All ages	2223237	11884	6563.42	19053.3
Other bacteria	CAMP	Campylobacter spp.	2013	Incidence	Rate per 100,000	NER	Niger	Africa	<5 years	3663600	24188.2	14358.8	35841.6
Other bacteria	CAMP	Campylobacter spp.	2013	Incidence	Rate per 100,000	NER	Niger	Africa	≥5 years	14514540	10148.7	5638.02	16645
Other bacteria	CAMP	Campylobacter spp.	2013	Incidence	Rate per 100,000	NER	Niger	Africa	All ages	18178140	12978.2	7480.74	19965.6
Other bacteria	CAMP	Campylobacter spp.	2013	Incidence	Rate per 100,000	NGA	Nigeria	Africa	<5 years	31520654	22287.7	14292.9	33043.5
Other bacteria	CAMP	Campylobacter spp.	2013	Incidence	Rate per 100,000	NGA	Nigeria	Africa	≥5 years	147102857	8349.62	4933.89	13075.5
Other bacteria	CAMP	Campylobacter spp.	2013	Incidence	Rate per 100,000	NGA	Nigeria	Africa	All ages	178623511	10809.2	6728.77	16568.7
Other bacteria	CAMP	Campylobacter spp.	2013	Incidence	Rate per 100,000	NIC	Nicaragua	Americas	<5 years	676162	3348.72	1216.29	6623.32
Other bacteria	CAMP	Campylobacter spp.	2013	Incidence	Rate per 100,000	NIC	Nicaragua	Americas	≥5 years	5266461	1376.93	483.423	3021.69
Other bacteria	CAMP	Campylobacter spp.	2013	Incidence	Rate per 100,000	NIC	Nicaragua	Americas	All ages	5942623	1601.28	560.006	3413.04
Other bacteria	CAMP	Campylobacter spp.	2013	Incidence	Rate per 100,000	NIU	Niue	Western Pacific	<5 years	151	1463.36	1017.74	2212.95
Other bacteria	CAMP	Campylobacter spp.	2013	Incidence	Rate per 100,000	NIU	Niue	Western Pacific	≥5 years	1610	1009.08	701.799	1525.97
Other bacteria	CAMP	Campylobacter spp.	2013	Incidence	Rate per 100,000	NIU	Niue	Western Pacific	All ages	1761	1048.03	728.89	1584.88
Other bacteria	CAMP	Campylobacter spp.	2013	Incidence	Rate per 100,000	NLD	Netherlands	Europe	<5 years	922706	1784.19	1207.57	2368.16
Other bacteria	CAMP	Campylobacter spp.	2013	Incidence	Rate per 100,000	NLD	Netherlands	Europe	≥5 years	16018236	755.636	511.428	1002.96
Other bacteria	CAMP	Campylobacter spp.	2013	Incidence	Rate per 100,000	NLD	Netherlands	Europe	All ages	16940942	811.657	549.344	1077.32
Other bacteria	CAMP	Campylobacter spp.	2013	Incidence	Rate per 100,000	NOR	Norway	Europe	<5 years	313214	1567.18	1060.69	2080.12
Other bacteria	CAMP	Campylobacter spp.	2013	Incidence	Rate per 100,000	NOR	Norway	Europe	≥5 years	4737968	761.712	515.54	1011.02
Other bacteria	CAMP	Campylobacter spp.	2013	Incidence	Rate per 100,000	NOR	Norway	Europe	All ages	5051182	811.657	549.344	1077.32
Other bacteria	CAMP	Campylobacter spp.	2013	Incidence	Rate per 100,000	NPL	Nepal	South-East Asia	<5 years	2974768	10833.5	5680.2	17785.5
Other bacteria	CAMP	Campylobacter spp.	2013	Incidence	Rate per 100,000	NPL	Nepal	South-East Asia	≥5 years	24589362	4989.44	2307.2	8977.53
Other bacteria	CAMP	Campylobacter spp.	2013	Incidence	Rate per 100,000	NPL	Nepal	South-East Asia	All ages	27564130	5620.14	2692.92	9737.27
Other bacteria	CAMP	Campylobacter spp.	2013	Incidence	Rate per 100,000	NRU	Nauru	Western Pacific	<5 years	1676	778.474	541.416	1177.24
Other bacteria	CAMP	Campylobacter spp.	2013	Incidence	Rate per 100,000	NRU	Nauru	Western Pacific	≥5 years	8722	1099.83	764.915	1663.21
Other bacteria	CAMP	Campylobacter spp.	2013	Incidence	Rate per 100,000	NRU	Nauru	Western Pacific	All ages	10398	1048.03	728.89	1584.88
Other bacteria	CAMP	Campylobacter spp.	2013	Incidence	Rate per 100,000	NZL	New Zealand	Western Pacific	<5 years	313815	1769.87	1230.92	2676.47
Other bacteria	CAMP	Campylobacter spp.	2013	Incidence	Rate per 100,000	NZL	New Zealand	Western Pacific	≥5 years	4112544	992.953	690.582	1501.58
Other bacteria	CAMP	Campylobacter spp.	2013	Incidence	Rate per 100,000	NZL	New Zealand	Western Pacific	All ages	4426359	1048.03	728.89	1584.88
Other bacteria	CAMP	Campylobacter spp.	2013	Incidence	Rate per 100,000	OMN	Oman	Eastern Mediterranean	<5 years	334889	1256.62	652.367	2508.17
Other bacteria	CAMP	Campylobacter spp.	2013	Incidence	Rate per 100,000	OMN	Oman	Eastern Mediterranean	≥5 years	3406411	908.304	471.541	1812.95
Other bacteria	CAMP	Campylobacter spp.	2013	Incidence	Rate per 100,000	OMN	Oman	Eastern Mediterranean	All ages	3741300	939.482	487.727	1875.18
Other bacteria	CAMP	Campylobacter spp.	2013	Incidence	Rate per 100,000	PAK	Pakistan	Eastern Mediterranean	<5 years	30424497	34576.4	18049.9	57176.2
Other bacteria	CAMP	Campylobacter spp.	2013	Incidence	Rate per 100,000	PAK	Pakistan	Eastern Mediterranean	≥5 years	179014318	11552.3	5199.97	20905.3
Other bacteria	CAMP	Campylobacter spp.	2013	Incidence	Rate per 100,000	PAK	Pakistan	Eastern Mediterranean	All ages	209438815	14896.9	7201.81	25332.7
Other bacteria	CAMP	Campylobacter spp.	2013	Incidence	Rate per 100,000	PAN	Panama	Americas	<5 years	376881	1027.45	619.1	1492.78
Other bacteria	CAMP	Campylobacter spp.	2013	Incidence	Rate per 100,000	PAN	Panama	Americas	≥5 years	3415339	833.592	502.291	1211.13
Other bacteria	CAMP	Campylobacter spp.	2013	Incidence	Rate per 100,000	PAN	Panama	Americas	All ages	3792220	852.858	513.899	1239.12
Other bacteria	CAMP	Campylobacter spp.	2013	Incidence	Rate per 100,000	PER	Peru	Americas	<5 years	2841713	16344	7844.75	27821.5
Other bacteria	CAMP	Campylobacter spp.	2013	Incidence	Rate per 100,000	PER	Peru	Americas	≥5 years	26837471	3695.08	1636.2	6805.72
Other bacteria	CAMP	Campylobacter spp.	2013	Incidence	Rate per 100,000	PER	Peru	Americas	All ages	29679184	4906.19	2306.22	8784.36
Other bacteria	CAMP	Campylobacter spp.	2013	Incidence	Rate per 100,000	PHL	Philippines	Western Pacific	<5 years	12357700	13248.6	6727.76	21474.8
Other bacteria	CAMP	Campylobacter spp.	2013	Incidence	Rate per 100,000	PHL	Philippines	Western Pacific	≥5 years	88855484	2524.88	1145.58	4207.9
Other bacteria	CAMP	Campylobacter spp.	2013	Incidence	Rate per 100,000	PHL	Philippines	Western Pacific	All ages	101213184	3834.2	1901.44	6265.76
Other bacteria	CAMP	Campylobacter spp.	2013	Incidence	Rate per 100,000	PLW	Palau	Western Pacific	<5 years	1171	7197.47	2932.32	12200.2
Other bacteria	CAMP	Campylobacter spp.	2013	Incidence	Rate per 100,000	PLW	Palau	Western Pacific	≥5 years	16443	2732.21	1136.11	4897.58
Other bacteria	CAMP	Campylobacter spp.	2013	Incidence	Rate per 100,000	PLW	Palau	Western Pacific	All ages	17614	3029.07	1242.39	5359.52
Other bacteria	CAMP	Campylobacter spp.	2013	Incidence	Rate per 100,000	PNG	Papua New Guinea	Western Pacific	<5 years	1104521	16061.6	8551.79	26376.8
Other bacteria	CAMP	Campylobacter spp.	2013	Incidence	Rate per 100,000	PNG	Papua New Guinea	Western Pacific	≥5 years	7087641	3916.66	1996.52	6916.27
Other bacteria	CAMP	Campylobacter spp.	2013	Incidence	Rate per 100,000	PNG	Papua New Guinea	Western Pacific	All ages	8192162	5554.12	2973.51	9280.48
Other bacteria	CAMP	Campylobacter spp.	2013	Incidence	Rate per 100,000	POL	Poland	Europe	<5 years	2056417	1807.77	1223.53	2399.46
Other bacteria	CAMP	Campylobacter spp.	2013	Incidence	Rate per 100,000	POL	Poland	Europe	≥5 years	36198575	755.069	511.044	1002.21
Other bacteria	CAMP	Campylobacter spp.	2013	Incidence	Rate per 100,000	POL	Poland	Europe	All ages	38254992	811.657	549.344	1077.32
Other bacteria	CAMP	Campylobacter spp.	2013	Incidence	Rate per 100,000	PRK	North Korea	South-East Asia	<5 years	1637486	14030	8303.41	22215.7
Other bacteria	CAMP	Campylobacter spp.	2013	Incidence	Rate per 100,000	PRK	North Korea	South-East Asia	≥5 years	23632175	4019.29	2136.39	6950.19
Other bacteria	CAMP	Campylobacter spp.	2013	Incidence	Rate per 100,000	PRK	North Korea	South-East Asia	All ages	25269661	4667.99	2601.32	8027.01
Other bacteria	CAMP	Campylobacter spp.	2013	Incidence	Rate per 100,000	PRT	Portugal	Europe	<5 years	485170	2100.49	1421.65	2787.99
Other bacteria	CAMP	Campylobacter spp.	2013	Incidence	Rate per 100,000	PRT	Portugal	Europe	≥5 years	10001779	749.138	507.029	994.333
Other bacteria	CAMP	Campylobacter spp.	2013	Incidence	Rate per 100,000	PRT	Portugal	Europe	All ages	10486949	811.657	549.344	1077.32
Other bacteria	CAMP	Campylobacter spp.	2013	Incidence	Rate per 100,000	PRY	Paraguay	Americas	<5 years	630978	4356.71	2526	7014.3
Other bacteria	CAMP	Campylobacter spp.	2013	Incidence	Rate per 100,000	PRY	Paraguay	Americas	≥5 years	5308401	1167.92	641.668	2052.9
Other bacteria	CAMP	Campylobacter spp.	2013	Incidence	Rate per 100,000	PRY	Paraguay	Americas	All ages	5939379	1506.69	860.836	2509.99
Other bacteria	CAMP	Campylobacter spp.	2013	Incidence	Rate per 100,000	QAT	Qatar	Eastern Mediterranean	<5 years	110885	1983.6	1029.78	3959.21
Other bacteria	CAMP	Campylobacter spp.	2013	Incidence	Rate per 100,000	QAT	Qatar	Eastern Mediterranean	≥5 years	1844563	876.715	455.142	1749.9
Other bacteria	CAMP	Campylobacter spp.	2013	Incidence	Rate per 100,000	QAT	Qatar	Eastern Mediterranean	All ages	1955448	939.482	487.727	1875.18
Other bacteria	CAMP	Campylobacter spp.	2013	Incidence	Rate per 100,000	ROU	Romania	Europe	<5 years	1035290	1887.68	1277.61	2505.52
Other bacteria	CAMP	Campylobacter spp.	2013	Incidence	Rate per 100,000	ROU	Romania	Europe	≥5 years	19075243	753.258	509.818	999.801
Other bacteria	CAMP	Campylobacter spp.	2013	Incidence	Rate per 100,000	ROU	Romania	Europe	All ages	20110533	811.657	549.344	1077.32
Other bacteria	CAMP	Campylobacter spp.	2013	Incidence	Rate per 100,000	RUS	Russia	Europe	<5 years	8751182	6586.71	3342.11	10856.2
Other bacteria	CAMP	Campylobacter spp.	2013	Incidence	Rate per 100,000	RUS	Russia	Europe	≥5 years	135688430	988.733	470.424	1814.6
Other bacteria	CAMP	Campylobacter spp.	2013	Incidence	Rate per 100,000	RUS	Russia	Europe	All ages	144439612	1327.9	650.797	2350.47
Other bacteria	CAMP	Campylobacter spp.	2013	Incidence	Rate per 100,000	RWA	Rwanda	Africa	<5 years	1661045	18663.8	10030.5	29748.4
Other bacteria	CAMP	Campylobacter spp.	2013	Incidence	Rate per 100,000	RWA	Rwanda	Africa	≥5 years	9297516	9149.94	4296.19	15631.5
Other bacteria	CAMP	Campylobacter spp.	2013	Incidence	Rate per 100,000	RWA	Rwanda	Africa	All ages	10958561	10592	5166.93	17693.4
Other bacteria	CAMP	Campylobacter spp.	2013	Incidence	Rate per 100,000	SAU	Saudi Arabia	Eastern Mediterranean	<5 years	2680592	1155.74	599.995	2306.82
Other bacteria	CAMP	Campylobacter spp.	2013	Incidence	Rate per 100,000	SAU	Saudi Arabia	Eastern Mediterranean	≥5 years	24862222	916.166	475.623	1828.64
Other bacteria	CAMP	Campylobacter spp.	2013	Incidence	Rate per 100,000	SAU	Saudi Arabia	Eastern Mediterranean	All ages	27542814	939.482	487.727	1875.18
Other bacteria	CAMP	Campylobacter spp.	2013	Incidence	Rate per 100,000	SDN	Sudan	Eastern Mediterranean	<5 years	6213592	25809.2	10965.8	47690.4
Other bacteria	CAMP	Campylobacter spp.	2013	Incidence	Rate per 100,000	SDN	Sudan	Eastern Mediterranean	≥5 years	31130023	5069.71	1994.03	10200.2
Other bacteria	CAMP	Campylobacter spp.	2013	Incidence	Rate per 100,000	SDN	Sudan	Eastern Mediterranean	All ages	37343615	8520.55	3619.16	16078.7
Other bacteria	CAMP	Campylobacter spp.	2013	Incidence	Rate per 100,000	SEAR	South-East Asian Region	South-East Asia	<5 years	183361199	14158.6	8537.9	21466.1
Other bacteria	CAMP	Campylobacter spp.	2013	Incidence	Rate per 100,000	SEAR	South-East Asian Region	South-East Asia	≥5 years	1710169262	8381.1	4356.7	13489.6
Other bacteria	CAMP	Campylobacter spp.	2013	Incidence	Rate per 100,000	SEAR	South-East Asian Region	South-East Asia	All ages	1893530461	8940.57	4760.09	13971.2
Other bacteria	CAMP	Campylobacter spp.	2013	Incidence	Rate per 100,000	SEN	Senegal	Africa	<5 years	2226235	19269.2	7066.9	34901.7
Other bacteria	CAMP	Campylobacter spp.	2013	Incidence	Rate per 100,000	SEN	Senegal	Africa	≥5 years	11263890	8733.33	2829.73	16999.9
Other bacteria	CAMP	Campylobacter spp.	2013	Incidence	Rate per 100,000	SEN	Senegal	Africa	All ages	13490125	10472	3457.73	19617.2
Other bacteria	CAMP	Campylobacter spp.	2013	Incidence	Rate per 100,000	SGP	Singapore	Western Pacific	<5 years	227518	2948.9	2050.91	4459.45
Other bacteria	CAMP	Campylobacter spp.	2013	Incidence	Rate per 100,000	SGP	Singapore	Western Pacific	≥5 years	5119450	963.556	670.137	1457.13
Other bacteria	CAMP	Campylobacter spp.	2013	Incidence	Rate per 100,000	SGP	Singapore	Western Pacific	All ages	5346968	1048.03	728.89	1584.88
Other bacteria	CAMP	Campylobacter spp.	2013	Incidence	Rate per 100,000	SLB	Solomon Islands	Western Pacific	<5 years	88730	6358.17	3435.88	10197.8
Other bacteria	CAMP	Campylobacter spp.	2013	Incidence	Rate per 100,000	SLB	Solomon Islands	Western Pacific	≥5 years	495379	3524.19	1763.91	6261.91
Other bacteria	CAMP	Campylobacter spp.	2013	Incidence	Rate per 100,000	SLB	Solomon Islands	Western Pacific	All ages	584109	3954.69	2071.79	6689.16
Other bacteria	CAMP	Campylobacter spp.	2013	Incidence	Rate per 100,000	SLE	Sierra Leone	Africa	<5 years	1063218	18214.4	10873.5	27203
Other bacteria	CAMP	Campylobacter spp.	2013	Incidence	Rate per 100,000	SLE	Sierra Leone	Africa	≥5 years	5568816	10252.2	5630.9	16872.2
Other bacteria	CAMP	Campylobacter spp.	2013	Incidence	Rate per 100,000	SLE	Sierra Leone	Africa	All ages	6632034	11528.7	6622.84	18149
Other bacteria	CAMP	Campylobacter spp.	2013	Incidence	Rate per 100,000	SLV	El Salvador	Americas	<5 years	577508	5166.5	2931.2	8179.52
Other bacteria	CAMP	Campylobacter spp.	2013	Incidence	Rate per 100,000	SLV	El Salvador	Americas	≥5 years	5548942	1763.75	962.652	3068.24
Other bacteria	CAMP	Campylobacter spp.	2013	Incidence	Rate per 100,000	SLV	El Salvador	Americas	All ages	6126450	2084.51	1151.73	3442.46
Other bacteria	CAMP	Campylobacter spp.	2013	Incidence	Rate per 100,000	SMR	San Marino	Europe	<5 years	1704	1913.84	1295.32	2540.24
Other bacteria	CAMP	Campylobacter spp.	2013	Incidence	Rate per 100,000	SMR	San Marino	Europe	≥5 years	31855	752.699	509.44	999.06
Other bacteria	CAMP	Campylobacter spp.	2013	Incidence	Rate per 100,000	SMR	San Marino	Europe	All ages	33559	811.657	549.344	1077.32
Other bacteria	CAMP	Campylobacter spp.	2013	Incidence	Rate per 100,000	SOM	Somalia	Eastern Mediterranean	<5 years	2357671	18386.8	9978.11	30036.8
Other bacteria	CAMP	Campylobacter spp.	2013	Incidence	Rate per 100,000	SOM	Somalia	Eastern Mediterranean	≥5 years	10277303	7105.52	3527.83	12894.7
Other bacteria	CAMP	Campylobacter spp.	2013	Incidence	Rate per 100,000	SOM	Somalia	Eastern Mediterranean	All ages	12634974	9210.6	4950.13	15754.4
Other bacteria	CAMP	Campylobacter spp.	2013	Incidence	Rate per 100,000	SRB	Serbia	Europe	<5 years	340208	3494.66	1694.54	5927.99
Other bacteria	CAMP	Campylobacter spp.	2013	Incidence	Rate per 100,000	SRB	Serbia	Europe	≥5 years	6960243	162.08	77.7333	289.054
Other bacteria	CAMP	Campylobacter spp.	2013	Incidence	Rate per 100,000	SRB	Serbia	Europe	All ages	7300451	317.381	157.518	545.08
Other bacteria	CAMP	Campylobacter spp.	2013	Incidence	Rate per 100,000	SSD	South Sudan	Africa	<5 years	1835612	28878.6	17454	42401
Other bacteria	CAMP	Campylobacter spp.	2013	Incidence	Rate per 100,000	SSD	South Sudan	Africa	≥5 years	9140000	12976.2	7155.8	20960.4
Other bacteria	CAMP	Campylobacter spp.	2013	Incidence	Rate per 100,000	SSD	South Sudan	Africa	All ages	10975612	15635.8	8954.26	24172.6
Other bacteria	CAMP	Campylobacter spp.	2013	Incidence	Rate per 100,000	STP	Sao Tome and Principe	Africa	<5 years	29823	8342.22	5178.8	12031.1
Other bacteria	CAMP	Campylobacter spp.	2013	Incidence	Rate per 100,000	STP	Sao Tome and Principe	Africa	≥5 years	161495	6180.21	3588.68	9663.11
Other bacteria	CAMP	Campylobacter spp.	2013	Incidence	Rate per 100,000	STP	Sao Tome and Principe	Africa	All ages	191318	6517.23	3967.92	10140.4
Other bacteria	CAMP	Campylobacter spp.	2013	Incidence	Rate per 100,000	SUR	Suriname	Americas	<5 years	55681	4413.19	2424.69	7004.85
Other bacteria	CAMP	Campylobacter spp.	2013	Incidence	Rate per 100,000	SUR	Suriname	Americas	≥5 years	510149	2459.59	1294.29	4239.11
Other bacteria	CAMP	Campylobacter spp.	2013	Incidence	Rate per 100,000	SUR	Suriname	Americas	All ages	565830	2651.83	1412.2	4458.53
Other bacteria	CAMP	Campylobacter spp.	2013	Incidence	Rate per 100,000	SVK	Slovakia	Europe	<5 years	291769	1801.28	1219.14	2390.84
Other bacteria	CAMP	Campylobacter spp.	2013	Incidence	Rate per 100,000	SVK	Slovakia	Europe	≥5 years	5116453	755.224	511.148	1002.41
Other bacteria	CAMP	Campylobacter spp.	2013	Incidence	Rate per 100,000	SVK	Slovakia	Europe	All ages	5408222	811.657	549.344	1077.32
Other bacteria	CAMP	Campylobacter spp.	2013	Incidence	Rate per 100,000	SVN	Slovenia	Europe	<5 years	111342	1793.77	1214.05	2380.88
Other bacteria	CAMP	Campylobacter spp.	2013	Incidence	Rate per 100,000	SVN	Slovenia	Europe	≥5 years	1943887	755.404	511.27	1002.65
Other bacteria	CAMP	Campylobacter spp.	2013	Incidence	Rate per 100,000	SVN	Slovenia	Europe	All ages	2055229	811.657	549.344	1077.32
Other bacteria	CAMP	Campylobacter spp.	2013	Incidence	Rate per 100,000	SWE	Sweden	Europe	<5 years	573584	1619	1095.77	2148.91
Other bacteria	CAMP	Campylobacter spp.	2013	Incidence	Rate per 100,000	SWE	Sweden	Europe	≥5 years	8982480	760.104	514.451	1008.89
Other bacteria	CAMP	Campylobacter spp.	2013	Incidence	Rate per 100,000	SWE	Sweden	Europe	All ages	9556064	811.657	549.344	1077.32
Other bacteria	CAMP	Campylobacter spp.	2013	Incidence	Rate per 100,000	SWZ	Eswatini	Africa	<5 years	148135	14646.8	9279.96	21240.4
Other bacteria	CAMP	Campylobacter spp.	2013	Incidence	Rate per 100,000	SWZ	Eswatini	Africa	≥5 years	978736	12382.9	7362.95	19103.8
Other bacteria	CAMP	Campylobacter spp.	2013	Incidence	Rate per 100,000	SWZ	Eswatini	Africa	All ages	1126871	12680.5	7741.65	19270.7
Other bacteria	CAMP	Campylobacter spp.	2013	Incidence	Rate per 100,000	SYC	Seychelles	Africa	<5 years	7773	7469.31	4120.06	11992.9
Other bacteria	CAMP	Campylobacter spp.	2013	Incidence	Rate per 100,000	SYC	Seychelles	Africa	≥5 years	93036	2821.07	1500.4	4656.58
Other bacteria	CAMP	Campylobacter spp.	2013	Incidence	Rate per 100,000	SYC	Seychelles	Africa	All ages	100809	3179.48	1728.85	5111.12
Other bacteria	CAMP	Campylobacter spp.	2013	Incidence	Rate per 100,000	SYR	Syria	Eastern Mediterranean	<5 years	3072030	6060.11	3175.11	9727.53
Other bacteria	CAMP	Campylobacter spp.	2013	Incidence	Rate per 100,000	SYR	Syria	Eastern Mediterranean	≥5 years	19425864	2202.95	1048.59	3944.91
Other bacteria	CAMP	Campylobacter spp.	2013	Incidence	Rate per 100,000	SYR	Syria	Eastern Mediterranean	All ages	22497894	2729.63	1411.86	4727.87
Other bacteria	CAMP	Campylobacter spp.	2013	Incidence	Rate per 100,000	TCD	Chad	Africa	<5 years	2691629	27940.8	16745	41324.8
Other bacteria	CAMP	Campylobacter spp.	2013	Incidence	Rate per 100,000	TCD	Chad	Africa	≥5 years	10746250	10614.3	5733.07	17491.1
Other bacteria	CAMP	Campylobacter spp.	2013	Incidence	Rate per 100,000	TCD	Chad	Africa	All ages	13437879	14084.8	8261.63	21699.3
Other bacteria	CAMP	Campylobacter spp.	2013	Incidence	Rate per 100,000	TGO	Togo	Africa	<5 years	1172990	21764.8	12936.1	32169.2
Other bacteria	CAMP	Campylobacter spp.	2013	Incidence	Rate per 100,000	TGO	Togo	Africa	≥5 years	6019787	9681.63	5325.44	15730.4
Other bacteria	CAMP	Campylobacter spp.	2013	Incidence	Rate per 100,000	TGO	Togo	Africa	All ages	7192777	11652.1	6778.7	18150.5
Other bacteria	CAMP	Campylobacter spp.	2013	Incidence	Rate per 100,000	THA	Thailand	South-East Asia	<5 years	4110246	11154.6	5650.67	18893.5
Other bacteria	CAMP	Campylobacter spp.	2013	Incidence	Rate per 100,000	THA	Thailand	South-East Asia	≥5 years	65538618	4157.53	1987.75	7619.49
Other bacteria	CAMP	Campylobacter spp.	2013	Incidence	Rate per 100,000	THA	Thailand	South-East Asia	All ages	69648864	4570.45	2201.85	8277.22
Other bacteria	CAMP	Campylobacter spp.	2013	Incidence	Rate per 100,000	TJK	Tajikistan	Europe	<5 years	1155478	10089.5	5755.21	16327.4
Other bacteria	CAMP	Campylobacter spp.	2013	Incidence	Rate per 100,000	TJK	Tajikistan	Europe	≥5 years	6959084	2019.17	1036.16	3541.38
Other bacteria	CAMP	Campylobacter spp.	2013	Incidence	Rate per 100,000	TJK	Tajikistan	Europe	All ages	8114562	3168.35	1750.11	5224.81
Other bacteria	CAMP	Campylobacter spp.	2013	Incidence	Rate per 100,000	TKM	Turkmenistan	Europe	<5 years	671330	3587.56	1893.38	5991.55
Other bacteria	CAMP	Campylobacter spp.	2013	Incidence	Rate per 100,000	TKM	Turkmenistan	Europe	≥5 years	5201257	686.028	327.757	1245.57
Other bacteria	CAMP	Campylobacter spp.	2013	Incidence	Rate per 100,000	TKM	Turkmenistan	Europe	All ages	5872587	1017.72	513.386	1733.6
Other bacteria	CAMP	Campylobacter spp.	2013	Incidence	Rate per 100,000	TLS	Timor-Leste	South-East Asia	<5 years	156738	21619.9	12873.9	34145.1
Other bacteria	CAMP	Campylobacter spp.	2013	Incidence	Rate per 100,000	TLS	Timor-Leste	South-East Asia	≥5 years	990288	4776.65	2547.07	7995.64
Other bacteria	CAMP	Campylobacter spp.	2013	Incidence	Rate per 100,000	TLS	Timor-Leste	South-East Asia	All ages	1147026	7078.24	4083.51	11564.3
Other bacteria	CAMP	Campylobacter spp.	2013	Incidence	Rate per 100,000	TON	Tonga	Western Pacific	<5 years	13972	5298.24	2519.14	8946.57
Other bacteria	CAMP	Campylobacter spp.	2013	Incidence	Rate per 100,000	TON	Tonga	Western Pacific	≥5 years	93328	3783.38	1809.87	6627.29
Other bacteria	CAMP	Campylobacter spp.	2013	Incidence	Rate per 100,000	TON	Tonga	Western Pacific	All ages	107300	3980.64	1942.43	6802.55
Other bacteria	CAMP	Campylobacter spp.	2013	Incidence	Rate per 100,000	TTO	Trinidad and Tobago	Americas	<5 years	95127	1511.68	910.88	2196.33
Other bacteria	CAMP	Campylobacter spp.	2013	Incidence	Rate per 100,000	TTO	Trinidad and Tobago	Americas	≥5 years	1313168	805.132	485.142	1169.78
Other bacteria	CAMP	Campylobacter spp.	2013	Incidence	Rate per 100,000	TTO	Trinidad and Tobago	Americas	All ages	1408295	852.858	513.899	1239.12
Other bacteria	CAMP	Campylobacter spp.	2013	Incidence	Rate per 100,000	TUN	Tunisia	Eastern Mediterranean	<5 years	1002687	7624.15	3984.88	12241.7
Other bacteria	CAMP	Campylobacter spp.	2013	Incidence	Rate per 100,000	TUN	Tunisia	Eastern Mediterranean	≥5 years	10069835	1955.12	1011.03	3376.22
Other bacteria	CAMP	Campylobacter spp.	2013	Incidence	Rate per 100,000	TUN	Tunisia	Eastern Mediterranean	All ages	11072522	2468.49	1340.98	4092.67
Other bacteria	CAMP	Campylobacter spp.	2013	Incidence	Rate per 100,000	TUR	Turkey	Europe	<5 years	6258230	7377.72	3537.63	12871.4
Other bacteria	CAMP	Campylobacter spp.	2013	Incidence	Rate per 100,000	TUR	Turkey	Europe	≥5 years	69492035	1959.13	842.669	3537.58
Other bacteria	CAMP	Campylobacter spp.	2013	Incidence	Rate per 100,000	TUR	Turkey	Europe	All ages	75750265	2406.8	1132.62	4137.9
Other bacteria	CAMP	Campylobacter spp.	2013	Incidence	Rate per 100,000	TUV	Tuvalu	Western Pacific	<5 years	1334	4478.9	2231.21	7339.06
Other bacteria	CAMP	Campylobacter spp.	2013	Incidence	Rate per 100,000	TUV	Tuvalu	Western Pacific	≥5 years	9673	2688.74	1310.07	4652.89
Other bacteria	CAMP	Campylobacter spp.	2013	Incidence	Rate per 100,000	TUV	Tuvalu	Western Pacific	All ages	11007	2905.7	1450.66	4925.27
Other bacteria	CAMP	Campylobacter spp.	2013	Incidence	Rate per 100,000	TZA	Tanzania	Africa	<5 years	8184317	12724.7	6385.97	20480.8
Other bacteria	CAMP	Campylobacter spp.	2013	Incidence	Rate per 100,000	TZA	Tanzania	Africa	≥5 years	39884679	8618.18	3851.49	16004
Other bacteria	CAMP	Campylobacter spp.	2013	Incidence	Rate per 100,000	TZA	Tanzania	Africa	All ages	48068996	9317.36	4366.98	16461.6
Other bacteria	CAMP	Campylobacter spp.	2013	Incidence	Rate per 100,000	UGA	Uganda	Africa	<5 years	6470155	18352.5	11146.5	27107.4
Other bacteria	CAMP	Campylobacter spp.	2013	Incidence	Rate per 100,000	UGA	Uganda	Africa	≥5 years	28363054	9751.02	5300.44	16116.8
Other bacteria	CAMP	Campylobacter spp.	2013	Incidence	Rate per 100,000	UGA	Uganda	Africa	All ages	34833209	11348.7	6594.01	17722.8
Other bacteria	CAMP	Campylobacter spp.	2013	Incidence	Rate per 100,000	UKR	Ukraine	Europe	<5 years	2559143	3640.65	1858.74	6162.5
Other bacteria	CAMP	Campylobacter spp.	2013	Incidence	Rate per 100,000	UKR	Ukraine	Europe	≥5 years	43619078	538.495	280.339	948.288
Other bacteria	CAMP	Campylobacter spp.	2013	Incidence	Rate per 100,000	UKR	Ukraine	Europe	All ages	46178221	710.413	374.377	1240.97
Other bacteria	CAMP	Campylobacter spp.	2013	Incidence	Rate per 100,000	URY	Uruguay	Americas	<5 years	232854	1464.64	882.539	2127.99
Other bacteria	CAMP	Campylobacter spp.	2013	Incidence	Rate per 100,000	URY	Uruguay	Americas	≥5 years	3107146	807.009	486.273	1172.51
Other bacteria	CAMP	Campylobacter spp.	2013	Incidence	Rate per 100,000	URY	Uruguay	Americas	All ages	3340000	852.858	513.899	1239.12
Other bacteria	CAMP	Campylobacter spp.	2013	Incidence	Rate per 100,000	USA	United States	Americas	<5 years	20265984	1605.36	967.331	2332.45
Other bacteria	CAMP	Campylobacter spp.	2013	Incidence	Rate per 100,000	USA	United States	Americas	≥5 years	298352949	801.743	483.1	1164.86
Other bacteria	CAMP	Campylobacter spp.	2013	Incidence	Rate per 100,000	USA	United States	Americas	All ages	318618933	852.858	513.899	1239.12
Other bacteria	CAMP	Campylobacter spp.	2013	Incidence	Rate per 100,000	UZB	Uzbekistan	Europe	<5 years	3106302	1521.35	821.535	2544.07
Other bacteria	CAMP	Campylobacter spp.	2013	Incidence	Rate per 100,000	UZB	Uzbekistan	Europe	≥5 years	26377070	436.718	225.438	772.829
Other bacteria	CAMP	Campylobacter spp.	2013	Incidence	Rate per 100,000	UZB	Uzbekistan	Europe	All ages	29483372	550.992	297.128	935.478
Other bacteria	CAMP	Campylobacter spp.	2013	Incidence	Rate per 100,000	VCT	Saint Vincent and the Grenadines	Americas	<5 years	8694	3445.76	1803.24	5738.68
Other bacteria	CAMP	Campylobacter spp.	2013	Incidence	Rate per 100,000	VCT	Saint Vincent and the Grenadines	Americas	≥5 years	99755	2611.34	1408.75	4530.02
Other bacteria	CAMP	Campylobacter spp.	2013	Incidence	Rate per 100,000	VCT	Saint Vincent and the Grenadines	Americas	All ages	108449	2678.23	1441.13	4581.17
Other bacteria	CAMP	Campylobacter spp.	2013	Incidence	Rate per 100,000	VEN	Venezuela	Americas	<5 years	2881784	6478.02	2802.01	12028.5
Other bacteria	CAMP	Campylobacter spp.	2013	Incidence	Rate per 100,000	VEN	Venezuela	Americas	≥5 years	26854863	3363.81	1350.68	6742.53
Other bacteria	CAMP	Campylobacter spp.	2013	Incidence	Rate per 100,000	VEN	Venezuela	Americas	All ages	29736647	3665.61	1505.82	7161.91
Other bacteria	CAMP	Campylobacter spp.	2013	Incidence	Rate per 100,000	VNM	Vietnam	Western Pacific	<5 years	7612666	8373.68	4035.11	14573.7
Other bacteria	CAMP	Campylobacter spp.	2013	Incidence	Rate per 100,000	VNM	Vietnam	Western Pacific	≥5 years	82427123	2772.85	1285.77	5238.42
Other bacteria	CAMP	Campylobacter spp.	2013	Incidence	Rate per 100,000	VNM	Vietnam	Western Pacific	All ages	90039789	3246.39	1541.58	5997.18
Other bacteria	CAMP	Campylobacter spp.	2013	Incidence	Rate per 100,000	VUT	Vanuatu	Western Pacific	<5 years	38056	8632.31	4544.46	13697.5
Other bacteria	CAMP	Campylobacter spp.	2013	Incidence	Rate per 100,000	VUT	Vanuatu	Western Pacific	≥5 years	213583	3764.91	1860.41	6641.58
Other bacteria	CAMP	Campylobacter spp.	2013	Incidence	Rate per 100,000	VUT	Vanuatu	Western Pacific	All ages	251639	4501.01	2349.06	7663.8
Other bacteria	CAMP	Campylobacter spp.	2013	Incidence	Rate per 100,000	WPR	Western Pacific Region	Western Pacific	<5 years	125858334	3652.64	2135.84	5431.89
Other bacteria	CAMP	Campylobacter spp.	2013	Incidence	Rate per 100,000	WPR	Western Pacific Region	Western Pacific	≥5 years	1715806187	719.048	437.596	1111.12
Other bacteria	CAMP	Campylobacter spp.	2013	Incidence	Rate per 100,000	WPR	Western Pacific Region	Western Pacific	All ages	1841664521	919.529	569.587	1407.9
Other bacteria	CAMP	Campylobacter spp.	2013	Incidence	Rate per 100,000	WSM	Samoa	Western Pacific	<5 years	28558	6189.61	3056.76	10130.9
Other bacteria	CAMP	Campylobacter spp.	2013	Incidence	Rate per 100,000	WSM	Samoa	Western Pacific	≥5 years	168828	3420.73	1636.02	6029.98
Other bacteria	CAMP	Campylobacter spp.	2013	Incidence	Rate per 100,000	WSM	Samoa	Western Pacific	All ages	197386	3821.33	1943.1	6563.68
Other bacteria	CAMP	Campylobacter spp.	2013	Incidence	Rate per 100,000	YEM	Yemen	Eastern Mediterranean	<5 years	4559166	36157.7	19345.6	59011.5
Other bacteria	CAMP	Campylobacter spp.	2013	Incidence	Rate per 100,000	YEM	Yemen	Eastern Mediterranean	≥5 years	24308472	4512.07	2153.2	7843.03
Other bacteria	CAMP	Campylobacter spp.	2013	Incidence	Rate per 100,000	YEM	Yemen	Eastern Mediterranean	All ages	28867638	9509.97	5099.78	15672.1
Other bacteria	CAMP	Campylobacter spp.	2013	Incidence	Rate per 100,000	ZAF	South Africa	Africa	<5 years	5676206	12989	6449.47	21081.6
Other bacteria	CAMP	Campylobacter spp.	2013	Incidence	Rate per 100,000	ZAF	South Africa	Africa	≥5 years	48560272	11276.2	5564.64	20181.1
Other bacteria	CAMP	Campylobacter spp.	2013	Incidence	Rate per 100,000	ZAF	South Africa	Africa	All ages	54236478	11455.5	5694.89	20364.4
Other bacteria	CAMP	Campylobacter spp.	2013	Incidence	Rate per 100,000	ZMB	Zambia	Africa	<5 years	2701672	20618.3	10093.9	34917.6
Other bacteria	CAMP	Campylobacter spp.	2013	Incidence	Rate per 100,000	ZMB	Zambia	Africa	≥5 years	12451134	9718.54	4348.18	17985
Other bacteria	CAMP	Campylobacter spp.	2013	Incidence	Rate per 100,000	ZMB	Zambia	Africa	All ages	15152806	11661.9	5440.82	20388.8
Other bacteria	CAMP	Campylobacter spp.	2013	Incidence	Rate per 100,000	ZWE	Zimbabwe	Africa	<5 years	2324161	13033.7	6725.23	23548.3
Other bacteria	CAMP	Campylobacter spp.	2013	Incidence	Rate per 100,000	ZWE	Zimbabwe	Africa	≥5 years	11590763	8440.8	3883.56	16227.4
Other bacteria	CAMP	Campylobacter spp.	2013	Incidence	Rate per 100,000	ZWE	Zimbabwe	Africa	All ages	13914924	9207.94	4517.49	17711.4
Other bacteria	CAMP	Campylobacter spp.	2013	Mortality	Number	AFG	Afghanistan	Eastern Mediterranean	<5 years	5535759	571.572	246.512	1053.7
Other bacteria	CAMP	Campylobacter spp.	2013	Mortality	Number	AFG	Afghanistan	Eastern Mediterranean	≥5 years	25560989	9.98815	4.13861	19.4684
Other bacteria	CAMP	Campylobacter spp.	2013	Mortality	Number	AFG	Afghanistan	Eastern Mediterranean	All ages	31096748	581.56	251.566	1070.56
Other bacteria	CAMP	Campylobacter spp.	2013	Mortality	Number	AFR	African Region	Africa	<5 years	157353278	36306.1	20963.9	55046.9
Other bacteria	CAMP	Campylobacter spp.	2013	Mortality	Number	AFR	African Region	Africa	≥5 years	788671281	13400.9	6869.28	21360.5
Other bacteria	CAMP	Campylobacter spp.	2013	Mortality	Number	AFR	African Region	Africa	All ages	946024559	49707	28916.1	74894.5
Other bacteria	CAMP	Campylobacter spp.	2013	Mortality	Number	AGO	Angola	Africa	<5 years	4738282	1113.76	331.96	2330.66
Other bacteria	CAMP	Campylobacter spp.	2013	Mortality	Number	AGO	Angola	Africa	≥5 years	20926999	379.589	98.4771	819.717
Other bacteria	CAMP	Campylobacter spp.	2013	Mortality	Number	AGO	Angola	Africa	All ages	25665281	1493.35	447.354	2990.02
Other bacteria	CAMP	Campylobacter spp.	2013	Mortality	Number	ALB	Albania	Europe	<5 years	173330	0.561675	0.176617	1.17771
Other bacteria	CAMP	Campylobacter spp.	2013	Mortality	Number	ALB	Albania	Europe	≥5 years	2735686	0.534995	0.160685	1.22152
Other bacteria	CAMP	Campylobacter spp.	2013	Mortality	Number	ALB	Albania	Europe	All ages	2909016	1.09667	0.349714	2.31837
Other bacteria	CAMP	Campylobacter spp.	2013	Mortality	Number	AMR	Region of the Americas	Americas	<5 years	74678272	931.35	522.554	1489
Other bacteria	CAMP	Campylobacter spp.	2013	Mortality	Number	AMR	Region of the Americas	Americas	≥5 years	878475460	1078.16	615.689	1731.38
Other bacteria	CAMP	Campylobacter spp.	2013	Mortality	Number	AMR	Region of the Americas	Americas	All ages	953153732	2009.51	1132.57	3203.8
Other bacteria	CAMP	Campylobacter spp.	2013	Mortality	Number	AND	Andorra	Europe	<5 years	3668	0.0156225	0.00688084	0.0266991
Other bacteria	CAMP	Campylobacter spp.	2013	Mortality	Number	AND	Andorra	Europe	≥5 years	72228	0.115282	0.050957	0.196594
Other bacteria	CAMP	Campylobacter spp.	2013	Mortality	Number	AND	Andorra	Europe	All ages	75896	0.130904	0.0578379	0.223293
Other bacteria	CAMP	Campylobacter spp.	2013	Mortality	Number	ARE	United Arab Emirates	Eastern Mediterranean	<5 years	432317	0.750758	0.13012	2.68182
Other bacteria	CAMP	Campylobacter spp.	2013	Mortality	Number	ARE	United Arab Emirates	Eastern Mediterranean	≥5 years	7217663	5.54592	0.982054	19.7389
Other bacteria	CAMP	Campylobacter spp.	2013	Mortality	Number	ARE	United Arab Emirates	Eastern Mediterranean	All ages	7649980	6.29667	1.11217	22.4208
Other bacteria	CAMP	Campylobacter spp.	2013	Mortality	Number	ARG	Argentina	Americas	<5 years	3690596	15.2555	6.1013	28.9082
Other bacteria	CAMP	Campylobacter spp.	2013	Mortality	Number	ARG	Argentina	Americas	≥5 years	38678375	29.3793	10.749	62.5362
Other bacteria	CAMP	Campylobacter spp.	2013	Mortality	Number	ARG	Argentina	Americas	All ages	42368971	44.6348	17.1177	92.2153
Other bacteria	CAMP	Campylobacter spp.	2013	Mortality	Number	ARM	Armenia	Europe	<5 years	213263	1.70964	0.833016	3.01439
Other bacteria	CAMP	Campylobacter spp.	2013	Mortality	Number	ARM	Armenia	Europe	≥5 years	2709151	0.583765	0.266322	1.00219
Other bacteria	CAMP	Campylobacter spp.	2013	Mortality	Number	ARM	Armenia	Europe	All ages	2922414	2.2934	1.10986	4.01287
Other bacteria	CAMP	Campylobacter spp.	2013	Mortality	Number	ATG	Antigua and Barbuda	Americas	<5 years	6446	0.00652818	0.0023671	0.0129897
Other bacteria	CAMP	Campylobacter spp.	2013	Mortality	Number	ATG	Antigua and Barbuda	Americas	≥5 years	81252	0.0484292	0.0178577	0.0960032
Other bacteria	CAMP	Campylobacter spp.	2013	Mortality	Number	ATG	Antigua and Barbuda	Americas	All ages	87698	0.0549573	0.0202263	0.108993
Other bacteria	CAMP	Campylobacter spp.	2013	Mortality	Number	AUS	Australia	Western Pacific	<5 years	1517826	0.818401	0.239883	2.04874
Other bacteria	CAMP	Campylobacter spp.	2013	Mortality	Number	AUS	Australia	Western Pacific	≥5 years	21531772	6.11364	1.84993	15.1534
Other bacteria	CAMP	Campylobacter spp.	2013	Mortality	Number	AUS	Australia	Western Pacific	All ages	23049598	6.93204	2.09039	17.2021
Other bacteria	CAMP	Campylobacter spp.	2013	Mortality	Number	AUT	Austria	Europe	<5 years	396880	1.73998	0.766351	2.97374
Other bacteria	CAMP	Campylobacter spp.	2013	Mortality	Number	AUT	Austria	Europe	≥5 years	8056602	12.9004	5.71878	21.9526
Other bacteria	CAMP	Campylobacter spp.	2013	Mortality	Number	AUT	Austria	Europe	All ages	8453482	14.6404	6.48513	24.9264
Other bacteria	CAMP	Campylobacter spp.	2013	Mortality	Number	AZE	Azerbaijan	Europe	<5 years	826313	34.2107	14.7556	59.2255
Other bacteria	CAMP	Campylobacter spp.	2013	Mortality	Number	AZE	Azerbaijan	Europe	≥5 years	8613771	1.44114	0.617062	2.64167
Other bacteria	CAMP	Campylobacter spp.	2013	Mortality	Number	AZE	Azerbaijan	Europe	All ages	9440084	35.6519	15.4675	61.6492
Other bacteria	CAMP	Campylobacter spp.	2013	Mortality	Number	BDI	Burundi	Africa	<5 years	2012567	356.96	181.63	583.743
Other bacteria	CAMP	Campylobacter spp.	2013	Mortality	Number	BDI	Burundi	Africa	≥5 years	8246800	174.302	80.9826	304.212
Other bacteria	CAMP	Campylobacter spp.	2013	Mortality	Number	BDI	Burundi	Africa	All ages	10259367	531.262	274.145	882.851
Other bacteria	CAMP	Campylobacter spp.	2013	Mortality	Number	BEL	Belgium	Europe	<5 years	652369	2.29298	1.01	3.91856
Other bacteria	CAMP	Campylobacter spp.	2013	Mortality	Number	BEL	Belgium	Europe	≥5 years	10486337	16.9292	7.48748	28.8606
Other bacteria	CAMP	Campylobacter spp.	2013	Mortality	Number	BEL	Belgium	Europe	All ages	11138706	19.2221	8.49748	32.7792
Other bacteria	CAMP	Campylobacter spp.	2013	Mortality	Number	BEN	Benin	Africa	<5 years	1795561	421.209	229.879	658.118
Other bacteria	CAMP	Campylobacter spp.	2013	Mortality	Number	BEN	Benin	Africa	≥5 years	8755814	206.287	101.978	346.763
Other bacteria	CAMP	Campylobacter spp.	2013	Mortality	Number	BEN	Benin	Africa	All ages	10551375	627.496	339.486	1002.52
Other bacteria	CAMP	Campylobacter spp.	2013	Mortality	Number	BFA	Burkina Faso	Africa	<5 years	3164280	535.426	159.023	1040.17
Other bacteria	CAMP	Campylobacter spp.	2013	Mortality	Number	BFA	Burkina Faso	Africa	≥5 years	14269688	284.242	83.1355	618.59
Other bacteria	CAMP	Campylobacter spp.	2013	Mortality	Number	BFA	Burkina Faso	Africa	All ages	17433968	819.668	242.922	1609.89
Other bacteria	CAMP	Campylobacter spp.	2013	Mortality	Number	BGD	Bangladesh	South-East Asia	<5 years	15915716	995.078	475.666	1681.8
Other bacteria	CAMP	Campylobacter spp.	2013	Mortality	Number	BGD	Bangladesh	South-East Asia	≥5 years	139891775	1293.97	481.612	2390.5
Other bacteria	CAMP	Campylobacter spp.	2013	Mortality	Number	BGD	Bangladesh	South-East Asia	All ages	155807491	2289.05	958.948	3947.83
Other bacteria	CAMP	Campylobacter spp.	2013	Mortality	Number	BGR	Bulgaria	Europe	<5 years	346461	1.01453	0.27537	2.19021
Other bacteria	CAMP	Campylobacter spp.	2013	Mortality	Number	BGR	Bulgaria	Europe	≥5 years	6937526	1.0224	0.306637	2.13907
Other bacteria	CAMP	Campylobacter spp.	2013	Mortality	Number	BGR	Bulgaria	Europe	All ages	7283987	2.03693	0.591815	4.3497
Other bacteria	CAMP	Campylobacter spp.	2013	Mortality	Number	BHR	Bahrain	Eastern Mediterranean	<5 years	90111	0.120828	0.0209722	0.431517
Other bacteria	CAMP	Campylobacter spp.	2013	Mortality	Number	BHR	Bahrain	Eastern Mediterranean	≥5 years	1140753	0.892466	0.158178	3.17605
Other bacteria	CAMP	Campylobacter spp.	2013	Mortality	Number	BHR	Bahrain	Eastern Mediterranean	All ages	1230864	1.01329	0.17915	3.60756
Other bacteria	CAMP	Campylobacter spp.	2013	Mortality	Number	BHS	Bahamas	Americas	<5 years	27374	0.0280825	0.0101841	0.0558774
Other bacteria	CAMP	Campylobacter spp.	2013	Mortality	Number	BHS	Bahamas	Americas	≥5 years	349861	0.208452	0.0769861	0.413153
Other bacteria	CAMP	Campylobacter spp.	2013	Mortality	Number	BHS	Bahamas	Americas	All ages	377235	0.236534	0.0871768	0.469031
Other bacteria	CAMP	Campylobacter spp.	2013	Mortality	Number	BIH	Bosnia and Herzegovina	Europe	<5 years	163085	0.0605874	0.0252327	0.115713
Other bacteria	CAMP	Campylobacter spp.	2013	Mortality	Number	BIH	Bosnia and Herzegovina	Europe	≥5 years	3470459	1.54688	0.610014	2.97455
Other bacteria	CAMP	Campylobacter spp.	2013	Mortality	Number	BIH	Bosnia and Herzegovina	Europe	All ages	3633544	1.60747	0.641287	3.08263
Other bacteria	CAMP	Campylobacter spp.	2013	Mortality	Number	BLR	Belarus	Europe	<5 years	549461	0.208312	0.0984572	0.381658
Other bacteria	CAMP	Campylobacter spp.	2013	Mortality	Number	BLR	Belarus	Europe	≥5 years	8912675	0.477048	0.230905	0.84115
Other bacteria	CAMP	Campylobacter spp.	2013	Mortality	Number	BLR	Belarus	Europe	All ages	9462136	0.685361	0.326267	1.20875
Other bacteria	CAMP	Campylobacter spp.	2013	Mortality	Number	BLZ	Belize	Americas	<5 years	36395	0.059379	0.00540271	0.20271
Other bacteria	CAMP	Campylobacter spp.	2013	Mortality	Number	BLZ	Belize	Americas	≥5 years	301595	0.265396	0.117107	0.468386
Other bacteria	CAMP	Campylobacter spp.	2013	Mortality	Number	BLZ	Belize	Americas	All ages	337990	0.324775	0.142198	0.610082
Other bacteria	CAMP	Campylobacter spp.	2013	Mortality	Number	BOL	Bolivia	Americas	<5 years	1234996	60.7479	25.968	108.814
Other bacteria	CAMP	Campylobacter spp.	2013	Mortality	Number	BOL	Bolivia	Americas	≥5 years	9364330	23.8025	9.04552	44.658
Other bacteria	CAMP	Campylobacter spp.	2013	Mortality	Number	BOL	Bolivia	Americas	All ages	10599326	84.5503	36.2999	153.854
Other bacteria	CAMP	Campylobacter spp.	2013	Mortality	Number	BRA	Brazil	Americas	<5 years	14563502	97.5333	39.179	184.353
Other bacteria	CAMP	Campylobacter spp.	2013	Mortality	Number	BRA	Brazil	Americas	≥5 years	183114042	237.196	85.8495	491.427
Other bacteria	CAMP	Campylobacter spp.	2013	Mortality	Number	BRA	Brazil	Americas	All ages	197677544	334.73	128.994	668.644
Other bacteria	CAMP	Campylobacter spp.	2013	Mortality	Number	BRB	Barbados	Americas	<5 years	17741	0.0206353	0.00747575	0.0410662
Other bacteria	CAMP	Campylobacter spp.	2013	Mortality	Number	BRB	Barbados	Americas	≥5 years	259571	0.153431	0.056723	0.303963
Other bacteria	CAMP	Campylobacter spp.	2013	Mortality	Number	BRB	Barbados	Americas	All ages	277312	0.174067	0.0642036	0.345029
Other bacteria	CAMP	Campylobacter spp.	2013	Mortality	Number	BRN	Brunei	Western Pacific	<5 years	32654	0.0146617	0.00438985	0.0364509
Other bacteria	CAMP	Campylobacter spp.	2013	Mortality	Number	BRN	Brunei	Western Pacific	≥5 years	375752	0.114151	0.0383724	0.273983
Other bacteria	CAMP	Campylobacter spp.	2013	Mortality	Number	BRN	Brunei	Western Pacific	All ages	408406	0.128812	0.0428253	0.310433
Other bacteria	CAMP	Campylobacter spp.	2013	Mortality	Number	BTN	Bhutan	South-East Asia	<5 years	63091	3.18623	1.62855	5.62108
Other bacteria	CAMP	Campylobacter spp.	2013	Mortality	Number	BTN	Bhutan	South-East Asia	≥5 years	658185	8.45428	3.54579	16.5121
Other bacteria	CAMP	Campylobacter spp.	2013	Mortality	Number	BTN	Bhutan	South-East Asia	All ages	721276	11.6405	5.37038	21.4788
Other bacteria	CAMP	Campylobacter spp.	2013	Mortality	Number	BWA	Botswana	Africa	<5 years	270014	19.4907	6.47915	40.7806
Other bacteria	CAMP	Campylobacter spp.	2013	Mortality	Number	BWA	Botswana	Africa	≥5 years	1854884	32.166	12.6321	58.6141
Other bacteria	CAMP	Campylobacter spp.	2013	Mortality	Number	BWA	Botswana	Africa	All ages	2124898	51.6566	22.2414	96.8977
Other bacteria	CAMP	Campylobacter spp.	2013	Mortality	Number	CAF	Central African Republic	Africa	<5 years	851339	236.38	79.5707	502.025
Other bacteria	CAMP	Campylobacter spp.	2013	Mortality	Number	CAF	Central African Republic	Africa	≥5 years	3777019	87.6583	28.0537	215.101
Other bacteria	CAMP	Campylobacter spp.	2013	Mortality	Number	CAF	Central African Republic	Africa	All ages	4628358	324.039	109.955	706.882
Other bacteria	CAMP	Campylobacter spp.	2013	Mortality	Number	CAN	Canada	Americas	<5 years	1932677	2.60812	0.94088	5.19397
Other bacteria	CAMP	Campylobacter spp.	2013	Mortality	Number	CAN	Canada	Americas	≥5 years	33177812	19.4752	7.20979	38.5531
Other bacteria	CAMP	Campylobacter spp.	2013	Mortality	Number	CAN	Canada	Americas	All ages	35110489	22.0833	8.15127	43.7471
Other bacteria	CAMP	Campylobacter spp.	2013	Mortality	Number	CHE	Switzerland	Europe	<5 years	404442	1.65523	0.72904	2.82879
Other bacteria	CAMP	Campylobacter spp.	2013	Mortality	Number	CHE	Switzerland	Europe	≥5 years	7636745	12.2192	5.40355	20.8332
Other bacteria	CAMP	Campylobacter spp.	2013	Mortality	Number	CHE	Switzerland	Europe	All ages	8041187	13.8745	6.13259	23.662
Other bacteria	CAMP	Campylobacter spp.	2013	Mortality	Number	CHL	Chile	Americas	<5 years	1210558	1.31154	0.476036	2.60872
Other bacteria	CAMP	Campylobacter spp.	2013	Mortality	Number	CHL	Chile	Americas	≥5 years	16391300	9.75952	3.61822	19.334
Other bacteria	CAMP	Campylobacter spp.	2013	Mortality	Number	CHL	Chile	Americas	All ages	17601858	11.0711	4.09439	21.9427
Other bacteria	CAMP	Campylobacter spp.	2013	Mortality	Number	CHN	China	Western Pacific	<5 years	89432156	605.357	279.45	1105.82
Other bacteria	CAMP	Campylobacter spp.	2013	Mortality	Number	CHN	China	Western Pacific	≥5 years	1285139477	181.842	77.12	367.152
Other bacteria	CAMP	Campylobacter spp.	2013	Mortality	Number	CHN	China	Western Pacific	All ages	1374571633	787.199	367.922	1444.59
Other bacteria	CAMP	Campylobacter spp.	2013	Mortality	Number	CIV	Cote d'Ivoire	Africa	<5 years	3968222	722.594	396.507	1122.73
Other bacteria	CAMP	Campylobacter spp.	2013	Mortality	Number	CIV	Cote d'Ivoire	Africa	≥5 years	19736920	239.748	121.845	406.957
Other bacteria	CAMP	Campylobacter spp.	2013	Mortality	Number	CIV	Cote d'Ivoire	Africa	All ages	23705142	962.341	524.177	1491.45
Other bacteria	CAMP	Campylobacter spp.	2013	Mortality	Number	CMR	Cameroon	Africa	<5 years	3574577	1002.7	391.897	1822.19
Other bacteria	CAMP	Campylobacter spp.	2013	Mortality	Number	CMR	Cameroon	Africa	≥5 years	17528212	292.157	104.45	597.378
Other bacteria	CAMP	Campylobacter spp.	2013	Mortality	Number	CMR	Cameroon	Africa	All ages	21102789	1294.85	493.046	2441.25
Other bacteria	CAMP	Campylobacter spp.	2013	Mortality	Number	COD	Democratic Republic of Congo	Africa	<5 years	13824466	3065.64	1560.97	5124.33
Other bacteria	CAMP	Campylobacter spp.	2013	Mortality	Number	COD	Democratic Republic of Congo	Africa	≥5 years	60659709	961.93	439.975	1697.43
Other bacteria	CAMP	Campylobacter spp.	2013	Mortality	Number	COD	Democratic Republic of Congo	Africa	All ages	74484175	4027.57	2085.12	6628.88
Other bacteria	CAMP	Campylobacter spp.	2013	Mortality	Number	COG	Congo	Africa	<5 years	807750	79.7394	44.0897	132.677
Other bacteria	CAMP	Campylobacter spp.	2013	Mortality	Number	COG	Congo	Africa	≥5 years	3990604	43.4902	20.4302	75.7215
Other bacteria	CAMP	Campylobacter spp.	2013	Mortality	Number	COG	Congo	Africa	All ages	4798354	123.23	66.5972	200.779
Other bacteria	CAMP	Campylobacter spp.	2013	Mortality	Number	COK	Cook Islands	Western Pacific	<5 years	1558	0.000627026	0.000184286	0.00156857
Other bacteria	CAMP	Campylobacter spp.	2013	Mortality	Number	COK	Cook Islands	Western Pacific	≥5 years	16081	0.00466759	0.00140554	0.0115849
Other bacteria	CAMP	Campylobacter spp.	2013	Mortality	Number	COK	Cook Islands	Western Pacific	All ages	17639	0.00529461	0.00158859	0.0131534
Other bacteria	CAMP	Campylobacter spp.	2013	Mortality	Number	COL	Colombia	Americas	<5 years	3731186	21.3866	9.08877	39.7671
Other bacteria	CAMP	Campylobacter spp.	2013	Mortality	Number	COL	Colombia	Americas	≥5 years	42208247	28.0192	10.6644	53.2783
Other bacteria	CAMP	Campylobacter spp.	2013	Mortality	Number	COL	Colombia	Americas	All ages	45939433	49.4058	20.2153	91.5914
Other bacteria	CAMP	Campylobacter spp.	2013	Mortality	Number	COM	Comoros	Africa	<5 years	103560	13.8646	7.03925	23.4562
Other bacteria	CAMP	Campylobacter spp.	2013	Mortality	Number	COM	Comoros	Africa	≥5 years	584930	6.79427	3.29519	11.4504
Other bacteria	CAMP	Campylobacter spp.	2013	Mortality	Number	COM	Comoros	Africa	All ages	688490	20.6589	10.4832	33.9352
Other bacteria	CAMP	Campylobacter spp.	2013	Mortality	Number	CPV	Cape Verde	Africa	<5 years	49783	0.665091	0.227995	1.27742
Other bacteria	CAMP	Campylobacter spp.	2013	Mortality	Number	CPV	Cape Verde	Africa	≥5 years	462362	2.18982	0.629204	4.74768
Other bacteria	CAMP	Campylobacter spp.	2013	Mortality	Number	CPV	Cape Verde	Africa	All ages	512145	2.85491	0.859937	6.0409
Other bacteria	CAMP	Campylobacter spp.	2013	Mortality	Number	CRI	Costa Rica	Americas	<5 years	361077	0.207096	0.0543542	0.5245
Other bacteria	CAMP	Campylobacter spp.	2013	Mortality	Number	CRI	Costa Rica	Americas	≥5 years	4329668	6.17947	2.75137	11.0616
Other bacteria	CAMP	Campylobacter spp.	2013	Mortality	Number	CRI	Costa Rica	Americas	All ages	4690745	6.38657	2.81947	11.3989
Other bacteria	CAMP	Campylobacter spp.	2013	Mortality	Number	CUB	Cuba	Americas	<5 years	630284	0.813148	0.184735	1.72334
Other bacteria	CAMP	Campylobacter spp.	2013	Mortality	Number	CUB	Cuba	Americas	≥5 years	10671778	17.1488	3.36189	36.9064
Other bacteria	CAMP	Campylobacter spp.	2013	Mortality	Number	CUB	Cuba	Americas	All ages	11302062	17.9619	3.52259	38.4916
Other bacteria	CAMP	Campylobacter spp.	2013	Mortality	Number	CYP	Cyprus	Europe	<5 years	65687	0.241852	0.106527	0.413316
Other bacteria	CAMP	Campylobacter spp.	2013	Mortality	Number	CYP	Cyprus	Europe	≥5 years	1109195	1.78448	0.788689	3.04321
Other bacteria	CAMP	Campylobacter spp.	2013	Mortality	Number	CYP	Cyprus	Europe	All ages	1174882	2.02633	0.895216	3.45653
Other bacteria	CAMP	Campylobacter spp.	2013	Mortality	Number	CZE	Czechia	Europe	<5 years	580108	2.16381	0.953347	3.69758
Other bacteria	CAMP	Campylobacter spp.	2013	Mortality	Number	CZE	Czechia	Europe	≥5 years	9929820	15.9563	7.04919	27.2191
Other bacteria	CAMP	Campylobacter spp.	2013	Mortality	Number	CZE	Czechia	Europe	All ages	10509928	18.1201	8.00254	30.9167
Other bacteria	CAMP	Campylobacter spp.	2013	Mortality	Number	DEU	Germany	Europe	<5 years	3411116	16.6562	7.3362	28.4662
Other bacteria	CAMP	Campylobacter spp.	2013	Mortality	Number	DEU	Germany	Europe	≥5 years	77509352	123.026	54.3705	209.715
Other bacteria	CAMP	Campylobacter spp.	2013	Mortality	Number	DEU	Germany	Europe	All ages	80920468	139.682	61.7067	238.182
Other bacteria	CAMP	Campylobacter spp.	2013	Mortality	Number	DJI	Djibouti	Eastern Mediterranean	<5 years	115732	15.8035	7.28633	28.5282
Other bacteria	CAMP	Campylobacter spp.	2013	Mortality	Number	DJI	Djibouti	Eastern Mediterranean	≥5 years	860079	12.8901	5.58193	23.7175
Other bacteria	CAMP	Campylobacter spp.	2013	Mortality	Number	DJI	Djibouti	Eastern Mediterranean	All ages	975811	28.6937	13.7301	49.7112
Other bacteria	CAMP	Campylobacter spp.	2013	Mortality	Number	DMA	Dominica	Americas	<5 years	4803	1.5263e-05	7.29466e-06	2.808e-05
Other bacteria	CAMP	Campylobacter spp.	2013	Mortality	Number	DMA	Dominica	Americas	≥5 years	64166	0.0834333	0.0358671	0.147081
Other bacteria	CAMP	Campylobacter spp.	2013	Mortality	Number	DMA	Dominica	Americas	All ages	68969	0.0834485	0.0358841	0.147094
Other bacteria	CAMP	Campylobacter spp.	2013	Mortality	Number	DNK	Denmark	Europe	<5 years	312946	1.1533	0.507972	1.97105
Other bacteria	CAMP	Campylobacter spp.	2013	Mortality	Number	DNK	Denmark	Europe	≥5 years	5290111	8.5059	3.75645	14.5086
Other bacteria	CAMP	Campylobacter spp.	2013	Mortality	Number	DNK	Denmark	Europe	All ages	5603057	9.6592	4.26442	16.4796
Other bacteria	CAMP	Campylobacter spp.	2013	Mortality	Number	DOM	Dominican Republic	Americas	<5 years	1038845	51.6483	27.3429	87.1346
Other bacteria	CAMP	Campylobacter spp.	2013	Mortality	Number	DOM	Dominican Republic	Americas	≥5 years	9093657	18.6871	8.15783	32.9941
Other bacteria	CAMP	Campylobacter spp.	2013	Mortality	Number	DOM	Dominican Republic	Americas	All ages	10132502	70.3354	36.4033	118.771
Other bacteria	CAMP	Campylobacter spp.	2013	Mortality	Number	DZA	Algeria	Africa	<5 years	4340181	94.6452	52.4298	148.389
Other bacteria	CAMP	Campylobacter spp.	2013	Mortality	Number	DZA	Algeria	Africa	≥5 years	33687917	9.50254	4.57054	17.2672
Other bacteria	CAMP	Campylobacter spp.	2013	Mortality	Number	DZA	Algeria	Africa	All ages	38028098	104.148	57.4944	163.317
Other bacteria	CAMP	Campylobacter spp.	2013	Mortality	Number	ECU	Ecuador	Americas	<5 years	1621340	7.92325	3.91948	13.3373
Other bacteria	CAMP	Campylobacter spp.	2013	Mortality	Number	ECU	Ecuador	Americas	≥5 years	14071823	8.1921	3.66495	14.9376
Other bacteria	CAMP	Campylobacter spp.	2013	Mortality	Number	ECU	Ecuador	Americas	All ages	15693163	16.1153	7.39231	27.7954
Other bacteria	CAMP	Campylobacter spp.	2013	Mortality	Number	EGY	Egypt	Eastern Mediterranean	<5 years	11957389	99.3578	38.2324	200.158
Other bacteria	CAMP	Campylobacter spp.	2013	Mortality	Number	EGY	Egypt	Eastern Mediterranean	≥5 years	82232563	38.2737	12.916	77.551
Other bacteria	CAMP	Campylobacter spp.	2013	Mortality	Number	EGY	Egypt	Eastern Mediterranean	All ages	94189952	137.632	52.74	270.854
Other bacteria	CAMP	Campylobacter spp.	2013	Mortality	Number	EMR	Eastern Mediterranean Region	Eastern Mediterranean	<5 years	86901157	9520.77	4724.81	15685.1
Other bacteria	CAMP	Campylobacter spp.	2013	Mortality	Number	EMR	Eastern Mediterranean Region	Eastern Mediterranean	≥5 years	573924755	3665.35	1367.34	6767.69
Other bacteria	CAMP	Campylobacter spp.	2013	Mortality	Number	EMR	Eastern Mediterranean Region	Eastern Mediterranean	All ages	660825912	13186.1	6277.79	22362.5
Other bacteria	CAMP	Campylobacter spp.	2013	Mortality	Number	ERI	Eritrea	Africa	<5 years	464093	46.8638	22.7265	76.2823
Other bacteria	CAMP	Campylobacter spp.	2013	Mortality	Number	ERI	Eritrea	Africa	≥5 years	2589470	89.0745	36.992	167.261
Other bacteria	CAMP	Campylobacter spp.	2013	Mortality	Number	ERI	Eritrea	Africa	All ages	3053563	135.938	64.0377	237.817
Other bacteria	CAMP	Campylobacter spp.	2013	Mortality	Number	ESP	Spain	Europe	<5 years	2410356	9.66809	4.25854	16.5225
Other bacteria	CAMP	Campylobacter spp.	2013	Mortality	Number	ESP	Spain	Europe	≥5 years	44556592	71.3479	31.5249	121.671
Other bacteria	CAMP	Campylobacter spp.	2013	Mortality	Number	ESP	Spain	Europe	All ages	46966948	81.016	35.7834	138.194
Other bacteria	CAMP	Campylobacter spp.	2013	Mortality	Number	EST	Estonia	Europe	<5 years	76129	0.271798	0.119749	0.464441
Other bacteria	CAMP	Campylobacter spp.	2013	Mortality	Number	EST	Estonia	Europe	≥5 years	1243966	2.00563	0.886424	3.4198
Other bacteria	CAMP	Campylobacter spp.	2013	Mortality	Number	EST	Estonia	Europe	All ages	1320095	2.27742	1.00617	3.88424
Other bacteria	CAMP	Campylobacter spp.	2013	Mortality	Number	ETH	Ethiopia	Africa	<5 years	15543000	2685.4	1000.09	5130.95
Other bacteria	CAMP	Campylobacter spp.	2013	Mortality	Number	ETH	Ethiopia	Africa	≥5 years	81582271	1975.18	657.491	4001.89
Other bacteria	CAMP	Campylobacter spp.	2013	Mortality	Number	ETH	Ethiopia	Africa	All ages	97125271	4660.58	1619.96	9114.88
Other bacteria	CAMP	Campylobacter spp.	2013	Mortality	Number	EUR	European Region	Europe	<5 years	56176440	370.952	213.113	569.477
Other bacteria	CAMP	Campylobacter spp.	2013	Mortality	Number	EUR	European Region	Europe	≥5 years	850021963	855.441	414.942	1392.98
Other bacteria	CAMP	Campylobacter spp.	2013	Mortality	Number	EUR	European Region	Europe	All ages	906198403	1226.39	707.048	1825.47
Other bacteria	CAMP	Campylobacter spp.	2013	Mortality	Number	FIN	Finland	Europe	<5 years	304086	1.11707	0.492044	1.90907
Other bacteria	CAMP	Campylobacter spp.	2013	Mortality	Number	FIN	Finland	Europe	≥5 years	5122641	8.23422	3.63302	14.0514
Other bacteria	CAMP	Campylobacter spp.	2013	Mortality	Number	FIN	Finland	Europe	All ages	5426727	9.35129	4.12507	15.9605
Other bacteria	CAMP	Campylobacter spp.	2013	Mortality	Number	FJI	Fiji	Western Pacific	<5 years	97443	1.67644	0.624649	3.13832
Other bacteria	CAMP	Campylobacter spp.	2013	Mortality	Number	FJI	Fiji	Western Pacific	≥5 years	818272	6.1166	2.0739	11.5865
Other bacteria	CAMP	Campylobacter spp.	2013	Mortality	Number	FJI	Fiji	Western Pacific	All ages	915715	7.79304	2.73908	14.3256
Other bacteria	CAMP	Campylobacter spp.	2013	Mortality	Number	FRA	France	Europe	<5 years	3897085	13.2208	5.824	22.5931
Other bacteria	CAMP	Campylobacter spp.	2013	Mortality	Number	FRA	France	Europe	≥5 years	60324952	97.4783	43.0165	166.314
Other bacteria	CAMP	Campylobacter spp.	2013	Mortality	Number	FRA	France	Europe	All ages	64222037	110.699	48.8405	188.907
Other bacteria	CAMP	Campylobacter spp.	2013	Mortality	Number	FSM	Micronesia	Western Pacific	<5 years	12660	0.518693	0.187918	0.988196
Other bacteria	CAMP	Campylobacter spp.	2013	Mortality	Number	FSM	Micronesia	Western Pacific	≥5 years	95336	0.344991	0.114037	0.641301
Other bacteria	CAMP	Campylobacter spp.	2013	Mortality	Number	FSM	Micronesia	Western Pacific	All ages	107996	0.863684	0.342812	1.55676
Other bacteria	CAMP	Campylobacter spp.	2013	Mortality	Number	GAB	Gabon	Africa	<5 years	271019	20.0172	6.20401	39.3782
Other bacteria	CAMP	Campylobacter spp.	2013	Mortality	Number	GAB	Gabon	Africa	≥5 years	1608829	9.59201	2.78173	20.7561
Other bacteria	CAMP	Campylobacter spp.	2013	Mortality	Number	GAB	Gabon	Africa	All ages	1879848	29.6092	9.20561	59.116
Other bacteria	CAMP	Campylobacter spp.	2013	Mortality	Number	GBR	United Kingdom	Europe	<5 years	4057175	13.2087	5.81803	22.5736
Other bacteria	CAMP	Campylobacter spp.	2013	Mortality	Number	GBR	United Kingdom	Europe	≥5 years	60111292	97.3655	42.9892	166.138
Other bacteria	CAMP	Campylobacter spp.	2013	Mortality	Number	GBR	United Kingdom	Europe	All ages	64168467	110.574	48.8072	188.711
Other bacteria	CAMP	Campylobacter spp.	2013	Mortality	Number	GEO	Georgia	Europe	<5 years	276101	0.591109	0.282633	0.998502
Other bacteria	CAMP	Campylobacter spp.	2013	Mortality	Number	GEO	Georgia	Europe	≥5 years	3547882	0.793313	0.353071	1.3601
Other bacteria	CAMP	Campylobacter spp.	2013	Mortality	Number	GEO	Georgia	Europe	All ages	3823983	1.38442	0.639292	2.33899
Other bacteria	CAMP	Campylobacter spp.	2013	Mortality	Number	GHA	Ghana	Africa	<5 years	3938555	281.093	107.006	533.064
Other bacteria	CAMP	Campylobacter spp.	2013	Mortality	Number	GHA	Ghana	Africa	≥5 years	23119505	301.006	95.2454	590.179
Other bacteria	CAMP	Campylobacter spp.	2013	Mortality	Number	GHA	Ghana	Africa	All ages	27058060	582.099	208.325	1119.16
Other bacteria	CAMP	Campylobacter spp.	2013	Mortality	Number	GIN	Guinea	Africa	<5 years	1855633	444.071	250.42	701.913
Other bacteria	CAMP	Campylobacter spp.	2013	Mortality	Number	GIN	Guinea	Africa	≥5 years	9198588	235.391	117.651	408.469
Other bacteria	CAMP	Campylobacter spp.	2013	Mortality	Number	GIN	Guinea	Africa	All ages	11054221	679.462	374.41	1085.64
Other bacteria	CAMP	Campylobacter spp.	2013	Mortality	Number	GLOBAL	Global	All WHO Member States	<5 years	684328680	61684.5	36244.9	91495.1
Other bacteria	CAMP	Campylobacter spp.	2013	Mortality	Number	GLOBAL	Global	All WHO Member States	≥5 years	6517068908	60742.6	30953.8	102643
Other bacteria	CAMP	Campylobacter spp.	2013	Mortality	Number	GLOBAL	Global	All WHO Member States	All ages	7201397588	122427	68003	189644
Other bacteria	CAMP	Campylobacter spp.	2013	Mortality	Number	GMB	Gambia	Africa	<5 years	354123	46.3076	19.3359	83.5052
Other bacteria	CAMP	Campylobacter spp.	2013	Mortality	Number	GMB	Gambia	Africa	≥5 years	1719179	19.0131	7.72042	36.7314
Other bacteria	CAMP	Campylobacter spp.	2013	Mortality	Number	GMB	Gambia	Africa	All ages	2073302	65.3206	27.4052	118.732
Other bacteria	CAMP	Campylobacter spp.	2013	Mortality	Number	GNB	Guinea-Bissau	Africa	<5 years	273287	73.2792	24.5051	137.463
Other bacteria	CAMP	Campylobacter spp.	2013	Mortality	Number	GNB	Guinea-Bissau	Africa	≥5 years	1400145	31.1505	10.6097	66.3573
Other bacteria	CAMP	Campylobacter spp.	2013	Mortality	Number	GNB	Guinea-Bissau	Africa	All ages	1673432	104.43	35.1212	201.384
Other bacteria	CAMP	Campylobacter spp.	2013	Mortality	Number	GNQ	Equatorial Guinea	Africa	<5 years	208009	43.6714	21.6415	77.6704
Other bacteria	CAMP	Campylobacter spp.	2013	Mortality	Number	GNQ	Equatorial Guinea	Africa	≥5 years	1111573	6.54713	3.0452	12.0537
Other bacteria	CAMP	Campylobacter spp.	2013	Mortality	Number	GNQ	Equatorial Guinea	Africa	All ages	1319582	50.2185	25.2473	89.8768
Other bacteria	CAMP	Campylobacter spp.	2013	Mortality	Number	GRC	Greece	Europe	<5 years	543682	2.26559	0.997917	3.87202
Other bacteria	CAMP	Campylobacter spp.	2013	Mortality	Number	GRC	Greece	Europe	≥5 years	10463114	16.7193	7.38489	28.512
Other bacteria	CAMP	Campylobacter spp.	2013	Mortality	Number	GRC	Greece	Europe	All ages	11006796	18.9849	8.3828	32.384
Other bacteria	CAMP	Campylobacter spp.	2013	Mortality	Number	GRD	Grenada	Americas	<5 years	8822	2.65963e-05	1.27327e-05	4.8784e-05
Other bacteria	CAMP	Campylobacter spp.	2013	Mortality	Number	GRD	Grenada	Americas	≥5 years	104312	0.000776404	0.000435162	0.00125877
Other bacteria	CAMP	Campylobacter spp.	2013	Mortality	Number	GRD	Grenada	Americas	All ages	113134	0.000803	0.000450015	0.00129395
Other bacteria	CAMP	Campylobacter spp.	2013	Mortality	Number	GTM	Guatemala	Americas	<5 years	1953094	117.997	44.3442	233.393
Other bacteria	CAMP	Campylobacter spp.	2013	Mortality	Number	GTM	Guatemala	Americas	≥5 years	13286425	96.0033	30.3436	201.851
Other bacteria	CAMP	Campylobacter spp.	2013	Mortality	Number	GTM	Guatemala	Americas	All ages	15239519	214	76.0028	431.612
Other bacteria	CAMP	Campylobacter spp.	2013	Mortality	Number	GUY	Guyana	Americas	<5 years	78714	0.0557802	0.0203106	0.110914
Other bacteria	CAMP	Campylobacter spp.	2013	Mortality	Number	GUY	Guyana	Americas	≥5 years	669314	0.413495	0.152913	0.819482
Other bacteria	CAMP	Campylobacter spp.	2013	Mortality	Number	GUY	Guyana	Americas	All ages	748028	0.469275	0.173366	0.930396
Other bacteria	CAMP	Campylobacter spp.	2013	Mortality	Number	HND	Honduras	Americas	<5 years	1076989	24.3989	9.83755	46.1465
Other bacteria	CAMP	Campylobacter spp.	2013	Mortality	Number	HND	Honduras	Americas	≥5 years	7725328	44.4584	14.8717	87.6421
Other bacteria	CAMP	Campylobacter spp.	2013	Mortality	Number	HND	Honduras	Americas	All ages	8802317	68.8573	24.7515	130.506
Other bacteria	CAMP	Campylobacter spp.	2013	Mortality	Number	HRV	Croatia	Europe	<5 years	211706	0.875306	0.385627	1.49579
Other bacteria	CAMP	Campylobacter spp.	2013	Mortality	Number	HRV	Croatia	Europe	≥5 years	4039996	6.45614	2.85281	11.0121
Other bacteria	CAMP	Campylobacter spp.	2013	Mortality	Number	HRV	Croatia	Europe	All ages	4251702	7.33145	3.23843	12.5079
Other bacteria	CAMP	Campylobacter spp.	2013	Mortality	Number	HTI	Haiti	Americas	<5 years	1246074	227.193	93.797	406.308
Other bacteria	CAMP	Campylobacter spp.	2013	Mortality	Number	HTI	Haiti	Americas	≥5 years	8900725	53.1437	19.3622	98.6199
Other bacteria	CAMP	Campylobacter spp.	2013	Mortality	Number	HTI	Haiti	Americas	All ages	10146799	280.336	113.627	504.528
Other bacteria	CAMP	Campylobacter spp.	2013	Mortality	Number	HUN	Hungary	Europe	<5 years	463290	2.0391	0.898332	3.48461
Other bacteria	CAMP	Campylobacter spp.	2013	Mortality	Number	HUN	Hungary	Europe	≥5 years	9441572	15.0412	6.64631	25.6546
Other bacteria	CAMP	Campylobacter spp.	2013	Mortality	Number	HUN	Hungary	Europe	All ages	9904862	17.0803	7.54464	29.1392
Other bacteria	CAMP	Campylobacter spp.	2013	Mortality	Number	IDN	Indonesia	South-East Asia	<5 years	24449367	969.264	336.295	1941.93
Other bacteria	CAMP	Campylobacter spp.	2013	Mortality	Number	IDN	Indonesia	South-East Asia	≥5 years	229864622	2184.9	745.366	4632.59
Other bacteria	CAMP	Campylobacter spp.	2013	Mortality	Number	IDN	Indonesia	South-East Asia	All ages	254313989	3154.17	1061.25	6457.13
Other bacteria	CAMP	Campylobacter spp.	2013	Mortality	Number	IND	India	South-East Asia	<5 years	127736352	10284.7	5039.1	17135.5
Other bacteria	CAMP	Campylobacter spp.	2013	Mortality	Number	IND	India	South-East Asia	≥5 years	1159614909	36903	16118.5	72022.4
Other bacteria	CAMP	Campylobacter spp.	2013	Mortality	Number	IND	India	South-East Asia	All ages	1287351261	47187.7	21545.1	87851.6
Other bacteria	CAMP	Campylobacter spp.	2013	Mortality	Number	IRL	Ireland	Europe	<5 years	354504	0.949263	0.418166	1.62211
Other bacteria	CAMP	Campylobacter spp.	2013	Mortality	Number	IRL	Ireland	Europe	≥5 years	4256194	7.0031	3.09539	11.9429
Other bacteria	CAMP	Campylobacter spp.	2013	Mortality	Number	IRL	Ireland	Europe	All ages	4610698	7.95237	3.51355	13.565
Other bacteria	CAMP	Campylobacter spp.	2013	Mortality	Number	IRN	Iran	Eastern Mediterranean	<5 years	6766770	10.4699	3.26587	22.6333
Other bacteria	CAMP	Campylobacter spp.	2013	Mortality	Number	IRN	Iran	Eastern Mediterranean	≥5 years	73111818	17.5686	6.2684	37.5701
Other bacteria	CAMP	Campylobacter spp.	2013	Mortality	Number	IRN	Iran	Eastern Mediterranean	All ages	79878588	28.0384	9.74668	61.2301
Other bacteria	CAMP	Campylobacter spp.	2013	Mortality	Number	IRQ	Iraq	Eastern Mediterranean	<5 years	5399156	191.868	97.2447	319.969
Other bacteria	CAMP	Campylobacter spp.	2013	Mortality	Number	IRQ	Iraq	Eastern Mediterranean	≥5 years	29132623	9.80333	4.13182	17.7708
Other bacteria	CAMP	Campylobacter spp.	2013	Mortality	Number	IRQ	Iraq	Eastern Mediterranean	All ages	34531779	201.672	102.608	336.683
Other bacteria	CAMP	Campylobacter spp.	2013	Mortality	Number	ISL	Iceland	Europe	<5 years	23493	0.066288	0.0292003	0.113275
Other bacteria	CAMP	Campylobacter spp.	2013	Mortality	Number	ISL	Iceland	Europe	≥5 years	298486	0.489086	0.216192	0.83404
Other bacteria	CAMP	Campylobacter spp.	2013	Mortality	Number	ISL	Iceland	Europe	All ages	321979	0.555374	0.245392	0.947315
Other bacteria	CAMP	Campylobacter spp.	2013	Mortality	Number	ISR	Israel	Europe	<5 years	793158	1.58107	0.696584	2.70149
Other bacteria	CAMP	Campylobacter spp.	2013	Mortality	Number	ISR	Israel	Europe	≥5 years	6885062	11.6567	5.14965	19.8845
Other bacteria	CAMP	Campylobacter spp.	2013	Mortality	Number	ISR	Israel	Europe	All ages	7678220	13.2378	5.84624	22.586
Other bacteria	CAMP	Campylobacter spp.	2013	Mortality	Number	ITA	Italy	Europe	<5 years	2772252	12.4781	5.4962	21.3249
Other bacteria	CAMP	Campylobacter spp.	2013	Mortality	Number	ITA	Italy	Europe	≥5 years	57846168	92.3341	40.8684	157.262
Other bacteria	CAMP	Campylobacter spp.	2013	Mortality	Number	ITA	Italy	Europe	All ages	60618420	104.812	46.3645	178.587
Other bacteria	CAMP	Campylobacter spp.	2013	Mortality	Number	JAM	Jamaica	Americas	<5 years	207643	0.21683	0.0371403	0.584546
Other bacteria	CAMP	Campylobacter spp.	2013	Mortality	Number	JAM	Jamaica	Americas	≥5 years	2570692	3.63238	1.62352	6.34796
Other bacteria	CAMP	Campylobacter spp.	2013	Mortality	Number	JAM	Jamaica	Americas	All ages	2778335	3.84921	1.69352	6.76574
Other bacteria	CAMP	Campylobacter spp.	2013	Mortality	Number	JOR	Jordan	Eastern Mediterranean	<5 years	979519	2.95146	1.48323	5.14608
Other bacteria	CAMP	Campylobacter spp.	2013	Mortality	Number	JOR	Jordan	Eastern Mediterranean	≥5 years	6622240	0.941004	0.404849	1.78637
Other bacteria	CAMP	Campylobacter spp.	2013	Mortality	Number	JOR	Jordan	Eastern Mediterranean	All ages	7601759	3.89246	1.97984	6.73301
Other bacteria	CAMP	Campylobacter spp.	2013	Mortality	Number	JPN	Japan	Western Pacific	<5 years	5308598	4.55677	1.34621	11.3796
Other bacteria	CAMP	Campylobacter spp.	2013	Mortality	Number	JPN	Japan	Western Pacific	≥5 years	122523837	35.5578	11.7199	85.5922
Other bacteria	CAMP	Campylobacter spp.	2013	Mortality	Number	JPN	Japan	Western Pacific	All ages	127832435	40.1146	13.0951	96.9718
Other bacteria	CAMP	Campylobacter spp.	2013	Mortality	Number	KAZ	Kazakhstan	Europe	<5 years	1868397	10.635	4.97073	19.1138
Other bacteria	CAMP	Campylobacter spp.	2013	Mortality	Number	KAZ	Kazakhstan	Europe	≥5 years	15560449	1.1844	0.549805	2.09962
Other bacteria	CAMP	Campylobacter spp.	2013	Mortality	Number	KAZ	Kazakhstan	Europe	All ages	17428846	11.8194	5.60564	21.2832
Other bacteria	CAMP	Campylobacter spp.	2013	Mortality	Number	KEN	Kenya	Africa	<5 years	7111296	641.224	317.584	1031.08
Other bacteria	CAMP	Campylobacter spp.	2013	Mortality	Number	KEN	Kenya	Africa	≥5 years	37336307	522.399	223.606	919.038
Other bacteria	CAMP	Campylobacter spp.	2013	Mortality	Number	KEN	Kenya	Africa	All ages	44447603	1163.62	535.077	1927.79
Other bacteria	CAMP	Campylobacter spp.	2013	Mortality	Number	KGZ	Kyrgyzstan	Europe	<5 years	710248	9.32365	4.31062	17.1424
Other bacteria	CAMP	Campylobacter spp.	2013	Mortality	Number	KGZ	Kyrgyzstan	Europe	≥5 years	5036977	0.498223	0.247328	0.863004
Other bacteria	CAMP	Campylobacter spp.	2013	Mortality	Number	KGZ	Kyrgyzstan	Europe	All ages	5747225	9.82187	4.56662	18.0898
Other bacteria	CAMP	Campylobacter spp.	2013	Mortality	Number	KHM	Cambodia	Western Pacific	<5 years	1748190	93.5228	29.0653	181.139
Other bacteria	CAMP	Campylobacter spp.	2013	Mortality	Number	KHM	Cambodia	Western Pacific	≥5 years	13308782	50.9597	16.3998	101.481
Other bacteria	CAMP	Campylobacter spp.	2013	Mortality	Number	KHM	Cambodia	Western Pacific	All ages	15056972	144.483	47.4829	274.652
Other bacteria	CAMP	Campylobacter spp.	2013	Mortality	Number	KIR	Kiribati	Western Pacific	<5 years	15701	1.84256	0.732163	3.34786
Other bacteria	CAMP	Campylobacter spp.	2013	Mortality	Number	KIR	Kiribati	Western Pacific	≥5 years	97373	1.93326	0.722741	3.70358
Other bacteria	CAMP	Campylobacter spp.	2013	Mortality	Number	KIR	Kiribati	Western Pacific	All ages	113074	3.77582	1.5957	7.08227
Other bacteria	CAMP	Campylobacter spp.	2013	Mortality	Number	KNA	Saint Kitts and Nevis	Americas	<5 years	3064	0.00350186	0.00126906	0.00696846
Other bacteria	CAMP	Campylobacter spp.	2013	Mortality	Number	KNA	Saint Kitts and Nevis	Americas	≥5 years	43989	0.0260273	0.00963253	0.0515591
Other bacteria	CAMP	Campylobacter spp.	2013	Mortality	Number	KNA	Saint Kitts and Nevis	Americas	All ages	47053	0.0295291	0.0109024	0.0585275
Other bacteria	CAMP	Campylobacter spp.	2013	Mortality	Number	KOR	South Korea	Western Pacific	<5 years	2283472	1.77757	0.525762	4.43736
Other bacteria	CAMP	Campylobacter spp.	2013	Mortality	Number	KOR	South Korea	Western Pacific	≥5 years	47553537	13.8736	4.60081	33.3839
Other bacteria	CAMP	Campylobacter spp.	2013	Mortality	Number	KOR	South Korea	Western Pacific	All ages	49837009	15.6512	5.11396	37.8213
Other bacteria	CAMP	Campylobacter spp.	2013	Mortality	Number	KWT	Kuwait	Eastern Mediterranean	<5 years	292818	0.336573	0.0585245	1.20169
Other bacteria	CAMP	Campylobacter spp.	2013	Mortality	Number	KWT	Kuwait	Eastern Mediterranean	≥5 years	3134683	2.48671	0.442982	8.84487
Other bacteria	CAMP	Campylobacter spp.	2013	Mortality	Number	KWT	Kuwait	Eastern Mediterranean	All ages	3427501	2.82328	0.501506	10.0466
Other bacteria	CAMP	Campylobacter spp.	2013	Mortality	Number	LAO	Laos	Western Pacific	<5 years	775369	83.1941	36.7162	145.226
Other bacteria	CAMP	Campylobacter spp.	2013	Mortality	Number	LAO	Laos	Western Pacific	≥5 years	5789836	28.0077	10.3156	52.3758
Other bacteria	CAMP	Campylobacter spp.	2013	Mortality	Number	LAO	Laos	Western Pacific	All ages	6565205	111.202	47.9829	199.436
Other bacteria	CAMP	Campylobacter spp.	2013	Mortality	Number	LBN	Lebanon	Eastern Mediterranean	<5 years	470860	0.338946	0.120095	0.659878
Other bacteria	CAMP	Campylobacter spp.	2013	Mortality	Number	LBN	Lebanon	Eastern Mediterranean	≥5 years	4865721	3.5382	1.09313	7.16068
Other bacteria	CAMP	Campylobacter spp.	2013	Mortality	Number	LBN	Lebanon	Eastern Mediterranean	All ages	5336581	3.87715	1.21614	7.79793
Other bacteria	CAMP	Campylobacter spp.	2013	Mortality	Number	LBR	Liberia	Africa	<5 years	716638	123.884	63.1367	203.245
Other bacteria	CAMP	Campylobacter spp.	2013	Mortality	Number	LBR	Liberia	Africa	≥5 years	3704537	49.9606	21.7236	86.7025
Other bacteria	CAMP	Campylobacter spp.	2013	Mortality	Number	LBR	Liberia	Africa	All ages	4421175	173.845	86.9905	284.442
Other bacteria	CAMP	Campylobacter spp.	2013	Mortality	Number	LBY	Libya	Eastern Mediterranean	<5 years	704134	3.97804	1.93092	6.91271
Other bacteria	CAMP	Campylobacter spp.	2013	Mortality	Number	LBY	Libya	Eastern Mediterranean	≥5 years	5532224	1.64785	0.710376	3.0647
Other bacteria	CAMP	Campylobacter spp.	2013	Mortality	Number	LBY	Libya	Eastern Mediterranean	All ages	6236358	5.62589	2.60949	9.46788
Other bacteria	CAMP	Campylobacter spp.	2013	Mortality	Number	LCA	Saint Lucia	Americas	<5 years	11527	3.61882e-05	1.72918e-05	6.71676e-05
Other bacteria	CAMP	Campylobacter spp.	2013	Mortality	Number	LCA	Saint Lucia	Americas	≥5 years	161450	0.141031	0.0619654	0.248161
Other bacteria	CAMP	Campylobacter spp.	2013	Mortality	Number	LCA	Saint Lucia	Americas	All ages	172977	0.141068	0.0620043	0.248196
Other bacteria	CAMP	Campylobacter spp.	2013	Mortality	Number	LKA	Sri Lanka	South-East Asia	<5 years	1807023	3.54338	1.78339	6.00734
Other bacteria	CAMP	Campylobacter spp.	2013	Mortality	Number	LKA	Sri Lanka	South-East Asia	≥5 years	19456025	46.7688	19.9022	90.2854
Other bacteria	CAMP	Campylobacter spp.	2013	Mortality	Number	LKA	Sri Lanka	South-East Asia	All ages	21263048	50.3122	21.9796	95.9554
Other bacteria	CAMP	Campylobacter spp.	2013	Mortality	Number	LSO	Lesotho	Africa	<5 years	271950	35.9885	20.9387	57.0672
Other bacteria	CAMP	Campylobacter spp.	2013	Mortality	Number	LSO	Lesotho	Africa	≥5 years	1772991	65.486	33.1139	111.101
Other bacteria	CAMP	Campylobacter spp.	2013	Mortality	Number	LSO	Lesotho	Africa	All ages	2044941	101.474	54.2329	161.682
Other bacteria	CAMP	Campylobacter spp.	2013	Mortality	Number	LTU	Lithuania	Europe	<5 years	151032	0.611979	0.269612	1.04576
Other bacteria	CAMP	Campylobacter spp.	2013	Mortality	Number	LTU	Lithuania	Europe	≥5 years	2821439	4.51753	1.99717	7.70138
Other bacteria	CAMP	Campylobacter spp.	2013	Mortality	Number	LTU	Lithuania	Europe	All ages	2972471	5.12951	2.26678	8.74715
Other bacteria	CAMP	Campylobacter spp.	2013	Mortality	Number	LUX	Luxembourg	Europe	<5 years	30262	0.110553	0.0486946	0.188929
Other bacteria	CAMP	Campylobacter spp.	2013	Mortality	Number	LUX	Luxembourg	Europe	≥5 years	506783	0.815944	0.360752	1.39126
Other bacteria	CAMP	Campylobacter spp.	2013	Mortality	Number	LUX	Luxembourg	Europe	All ages	537045	0.926497	0.409447	1.58019
Other bacteria	CAMP	Campylobacter spp.	2013	Mortality	Number	LVA	Latvia	Europe	<5 years	101275	0.416737	0.183596	0.712133
Other bacteria	CAMP	Campylobacter spp.	2013	Mortality	Number	LVA	Latvia	Europe	≥5 years	1922893	3.07635	1.36007	5.24445
Other bacteria	CAMP	Campylobacter spp.	2013	Mortality	Number	LVA	Latvia	Europe	All ages	2024168	3.49309	1.54367	5.95658
Other bacteria	CAMP	Campylobacter spp.	2013	Mortality	Number	MAR	Morocco	Eastern Mediterranean	<5 years	3400583	57.9768	18.504	120.915
Other bacteria	CAMP	Campylobacter spp.	2013	Mortality	Number	MAR	Morocco	Eastern Mediterranean	≥5 years	30174388	18.9577	5.58504	43.8096
Other bacteria	CAMP	Campylobacter spp.	2013	Mortality	Number	MAR	Morocco	Eastern Mediterranean	All ages	33574971	76.9345	23.5897	163.651
Other bacteria	CAMP	Campylobacter spp.	2013	Mortality	Number	MCO	Monaco	Europe	<5 years	1644	0.00722299	0.00318126	0.0123444
Other bacteria	CAMP	Campylobacter spp.	2013	Mortality	Number	MCO	Monaco	Europe	≥5 years	33447	0.0533583	0.023612	0.0909474
Other bacteria	CAMP	Campylobacter spp.	2013	Mortality	Number	MCO	Monaco	Europe	All ages	35091	0.0605813	0.0267933	0.103292
Other bacteria	CAMP	Campylobacter spp.	2013	Mortality	Number	MDA	Moldova	Europe	<5 years	216599	0.275967	0.0907211	0.585384
Other bacteria	CAMP	Campylobacter spp.	2013	Mortality	Number	MDA	Moldova	Europe	≥5 years	3228822	0.0910763	0.0494246	0.152233
Other bacteria	CAMP	Campylobacter spp.	2013	Mortality	Number	MDA	Moldova	Europe	All ages	3445421	0.367043	0.156537	0.72604
Other bacteria	CAMP	Campylobacter spp.	2013	Mortality	Number	MDG	Madagascar	Africa	<5 years	3817874	640.367	166.335	1241.85
Other bacteria	CAMP	Campylobacter spp.	2013	Mortality	Number	MDG	Madagascar	Africa	≥5 years	19965524	393.828	90.9691	838.436
Other bacteria	CAMP	Campylobacter spp.	2013	Mortality	Number	MDG	Madagascar	Africa	All ages	23783398	1034.2	253.696	2080.98
Other bacteria	CAMP	Campylobacter spp.	2013	Mortality	Number	MDV	Maldives	South-East Asia	<5 years	35915	0.115298	0.0558758	0.18958
Other bacteria	CAMP	Campylobacter spp.	2013	Mortality	Number	MDV	Maldives	South-East Asia	≥5 years	357524	0.535754	0.234823	1.04178
Other bacteria	CAMP	Campylobacter spp.	2013	Mortality	Number	MDV	Maldives	South-East Asia	All ages	393439	0.651051	0.292267	1.21855
Other bacteria	CAMP	Campylobacter spp.	2013	Mortality	Number	MEX	Mexico	Americas	<5 years	11341159	160.302	70.2698	297.564
Other bacteria	CAMP	Campylobacter spp.	2013	Mortality	Number	MEX	Mexico	Americas	≥5 years	106241104	198.274	79.2582	387.94
Other bacteria	CAMP	Campylobacter spp.	2013	Mortality	Number	MEX	Mexico	Americas	All ages	117582263	358.576	153.463	671.227
Other bacteria	CAMP	Campylobacter spp.	2013	Mortality	Number	MHL	Marshall Islands	Western Pacific	<5 years	7028	0.282763	0.103153	0.578106
Other bacteria	CAMP	Campylobacter spp.	2013	Mortality	Number	MHL	Marshall Islands	Western Pacific	≥5 years	44065	0.128512	0.0478309	0.242142
Other bacteria	CAMP	Campylobacter spp.	2013	Mortality	Number	MHL	Marshall Islands	Western Pacific	All ages	51093	0.411275	0.16461	0.786426
Other bacteria	CAMP	Campylobacter spp.	2013	Mortality	Number	MKD	North Macedonia	Europe	<5 years	120944	0.00024331	0.000114879	0.000458276
Other bacteria	CAMP	Campylobacter spp.	2013	Mortality	Number	MKD	North Macedonia	Europe	≥5 years	1899553	0.0105609	0.00582287	0.0174075
Other bacteria	CAMP	Campylobacter spp.	2013	Mortality	Number	MKD	North Macedonia	Europe	All ages	2020497	0.0108042	0.00596442	0.0178013
Other bacteria	CAMP	Campylobacter spp.	2013	Mortality	Number	MLI	Mali	Africa	<5 years	3337444	932.018	330.38	1690.18
Other bacteria	CAMP	Campylobacter spp.	2013	Mortality	Number	MLI	Mali	Africa	≥5 years	13843708	309.384	100.329	636.947
Other bacteria	CAMP	Campylobacter spp.	2013	Mortality	Number	MLI	Mali	Africa	All ages	17181152	1241.4	426.264	2272.71
Other bacteria	CAMP	Campylobacter spp.	2013	Mortality	Number	MLT	Malta	Europe	<5 years	21019	0.0880086	0.038763	0.150408
Other bacteria	CAMP	Campylobacter spp.	2013	Mortality	Number	MLT	Malta	Europe	≥5 years	406535	0.649753	0.287348	1.10775
Other bacteria	CAMP	Campylobacter spp.	2013	Mortality	Number	MLT	Malta	Europe	All ages	427554	0.737761	0.326111	1.25816
Other bacteria	CAMP	Campylobacter spp.	2013	Mortality	Number	MMR	Myanmar	South-East Asia	<5 years	4474497	510.716	255.75	899.271
Other bacteria	CAMP	Campylobacter spp.	2013	Mortality	Number	MMR	Myanmar	South-East Asia	≥5 years	45575779	183.68	80.9861	335.479
Other bacteria	CAMP	Campylobacter spp.	2013	Mortality	Number	MMR	Myanmar	South-East Asia	All ages	50050276	694.397	350.777	1228.21
Other bacteria	CAMP	Campylobacter spp.	2013	Mortality	Number	MNE	Montenegro	Europe	<5 years	39805	8.2768e-05	3.8626e-05	0.000152379
Other bacteria	CAMP	Campylobacter spp.	2013	Mortality	Number	MNE	Montenegro	Europe	≥5 years	593817	0.0193974	0.00914699	0.0342769
Other bacteria	CAMP	Campylobacter spp.	2013	Mortality	Number	MNE	Montenegro	Europe	All ages	633622	0.0194802	0.00921786	0.0343694
Other bacteria	CAMP	Campylobacter spp.	2013	Mortality	Number	MNG	Mongolia	Western Pacific	<5 years	329718	5.25418	2.35894	9.30273
Other bacteria	CAMP	Campylobacter spp.	2013	Mortality	Number	MNG	Mongolia	Western Pacific	≥5 years	2492278	0.0726879	0.0355124	0.127444
Other bacteria	CAMP	Campylobacter spp.	2013	Mortality	Number	MNG	Mongolia	Western Pacific	All ages	2821996	5.32687	2.3957	9.43913
Other bacteria	CAMP	Campylobacter spp.	2013	Mortality	Number	MOZ	Mozambique	Africa	<5 years	4472251	650.343	247.655	1226.64
Other bacteria	CAMP	Campylobacter spp.	2013	Mortality	Number	MOZ	Mozambique	Africa	≥5 years	20215573	405.975	139.526	805.464
Other bacteria	CAMP	Campylobacter spp.	2013	Mortality	Number	MOZ	Mozambique	Africa	All ages	24687824	1056.32	397.339	1989.79
Other bacteria	CAMP	Campylobacter spp.	2013	Mortality	Number	MRT	Mauritania	Africa	<5 years	643497	55.4048	30.6936	84.3672
Other bacteria	CAMP	Campylobacter spp.	2013	Mortality	Number	MRT	Mauritania	Africa	≥5 years	3034536	30.2929	15.5739	51.277
Other bacteria	CAMP	Campylobacter spp.	2013	Mortality	Number	MRT	Mauritania	Africa	All ages	3678033	85.6977	46.9983	133.145
Other bacteria	CAMP	Campylobacter spp.	2013	Mortality	Number	MUS	Mauritius	Africa	<5 years	74313	0.652327	0.267814	1.23348
Other bacteria	CAMP	Campylobacter spp.	2013	Mortality	Number	MUS	Mauritius	Africa	≥5 years	1215973	2.1038	1.00957	3.70859
Other bacteria	CAMP	Campylobacter spp.	2013	Mortality	Number	MUS	Mauritius	Africa	All ages	1290286	2.75613	1.34557	4.92163
Other bacteria	CAMP	Campylobacter spp.	2013	Mortality	Number	MWI	Malawi	Africa	<5 years	2813583	256.593	92.3264	480.164
Other bacteria	CAMP	Campylobacter spp.	2013	Mortality	Number	MWI	Malawi	Africa	≥5 years	13119558	296.043	97.5782	620.235
Other bacteria	CAMP	Campylobacter spp.	2013	Mortality	Number	MWI	Malawi	Africa	All ages	15933141	552.635	193.115	1125.13
Other bacteria	CAMP	Campylobacter spp.	2013	Mortality	Number	MYS	Malaysia	Western Pacific	<5 years	2506093	2.26405	0.64638	4.7915
Other bacteria	CAMP	Campylobacter spp.	2013	Mortality	Number	MYS	Malaysia	Western Pacific	≥5 years	27409981	33.601	8.69289	75.8724
Other bacteria	CAMP	Campylobacter spp.	2013	Mortality	Number	MYS	Malaysia	Western Pacific	All ages	29916074	35.865	9.47753	80.1065
Other bacteria	CAMP	Campylobacter spp.	2013	Mortality	Number	NAM	Namibia	Africa	<5 years	308906	26.7332	12.5916	48.7125
Other bacteria	CAMP	Campylobacter spp.	2013	Mortality	Number	NAM	Namibia	Africa	≥5 years	1914331	24.674	11.1067	46.4946
Other bacteria	CAMP	Campylobacter spp.	2013	Mortality	Number	NAM	Namibia	Africa	All ages	2223237	51.4072	25.8278	91.3958
Other bacteria	CAMP	Campylobacter spp.	2013	Mortality	Number	NER	Niger	Africa	<5 years	3663600	1179.01	626.919	1894.29
Other bacteria	CAMP	Campylobacter spp.	2013	Mortality	Number	NER	Niger	Africa	≥5 years	14514540	541.157	256.757	963.093
Other bacteria	CAMP	Campylobacter spp.	2013	Mortality	Number	NER	Niger	Africa	All ages	18178140	1720.17	937.513	2798.15
Other bacteria	CAMP	Campylobacter spp.	2013	Mortality	Number	NGA	Nigeria	Africa	<5 years	31520654	15746	8898.32	24821
Other bacteria	CAMP	Campylobacter spp.	2013	Mortality	Number	NGA	Nigeria	Africa	≥5 years	147102857	2092.34	1015.8	3565.97
Other bacteria	CAMP	Campylobacter spp.	2013	Mortality	Number	NGA	Nigeria	Africa	All ages	178623511	17838.3	9990.86	27675.1
Other bacteria	CAMP	Campylobacter spp.	2013	Mortality	Number	NIC	Nicaragua	Americas	<5 years	676162	11.5816	2.81145	25.3157
Other bacteria	CAMP	Campylobacter spp.	2013	Mortality	Number	NIC	Nicaragua	Americas	≥5 years	5266461	2.59799	0.624484	5.99962
Other bacteria	CAMP	Campylobacter spp.	2013	Mortality	Number	NIC	Nicaragua	Americas	All ages	5942623	14.1796	3.53572	31.1198
Other bacteria	CAMP	Campylobacter spp.	2013	Mortality	Number	NIU	Niue	Western Pacific	<5 years	151	6.26072e-05	1.84046e-05	0.000156606
Other bacteria	CAMP	Campylobacter spp.	2013	Mortality	Number	NIU	Niue	Western Pacific	≥5 years	1610	0.000467443	0.000141686	0.00115788
Other bacteria	CAMP	Campylobacter spp.	2013	Mortality	Number	NIU	Niue	Western Pacific	All ages	1761	0.00053005	0.000160131	0.00131449
Other bacteria	CAMP	Campylobacter spp.	2013	Mortality	Number	NLD	Netherlands	Europe	<5 years	922706	3.48726	1.53608	5.95967
Other bacteria	CAMP	Campylobacter spp.	2013	Mortality	Number	NLD	Netherlands	Europe	≥5 years	16018236	25.7375	11.3773	43.8843
Other bacteria	CAMP	Campylobacter spp.	2013	Mortality	Number	NLD	Netherlands	Europe	All ages	16940942	29.2247	12.9134	49.8439
Other bacteria	CAMP	Campylobacter spp.	2013	Mortality	Number	NOR	Norway	Europe	<5 years	313214	1.04093	0.458887	1.77771
Other bacteria	CAMP	Campylobacter spp.	2013	Mortality	Number	NOR	Norway	Europe	≥5 years	4737968	7.70175	3.41432	13.1075
Other bacteria	CAMP	Campylobacter spp.	2013	Mortality	Number	NOR	Norway	Europe	All ages	5051182	8.74268	3.87321	14.8852
Other bacteria	CAMP	Campylobacter spp.	2013	Mortality	Number	NPL	Nepal	South-East Asia	<5 years	2974768	139.689	53.8415	250.76
Other bacteria	CAMP	Campylobacter spp.	2013	Mortality	Number	NPL	Nepal	South-East Asia	≥5 years	24589362	191.136	69.275	381.829
Other bacteria	CAMP	Campylobacter spp.	2013	Mortality	Number	NPL	Nepal	South-East Asia	All ages	27564130	330.826	125.55	617.823
Other bacteria	CAMP	Campylobacter spp.	2013	Mortality	Number	NRU	Nauru	Western Pacific	<5 years	1676	0.000371324	0.000110107	0.000926231
Other bacteria	CAMP	Campylobacter spp.	2013	Mortality	Number	NRU	Nauru	Western Pacific	≥5 years	8722	0.00274914	0.00082466	0.00682619
Other bacteria	CAMP	Campylobacter spp.	2013	Mortality	Number	NRU	Nauru	Western Pacific	All ages	10398	0.00312046	0.000933663	0.00775242
Other bacteria	CAMP	Campylobacter spp.	2013	Mortality	Number	NZL	New Zealand	Western Pacific	<5 years	313815	0.15757	0.0464342	0.39383
Other bacteria	CAMP	Campylobacter spp.	2013	Mortality	Number	NZL	New Zealand	Western Pacific	≥5 years	4112544	1.18479	0.365616	2.91954
Other bacteria	CAMP	Campylobacter spp.	2013	Mortality	Number	NZL	New Zealand	Western Pacific	All ages	4426359	1.34236	0.411631	3.31337
Other bacteria	CAMP	Campylobacter spp.	2013	Mortality	Number	OMN	Oman	Eastern Mediterranean	<5 years	334889	0.367368	0.0638559	1.31168
Other bacteria	CAMP	Campylobacter spp.	2013	Mortality	Number	OMN	Oman	Eastern Mediterranean	≥5 years	3406411	2.71174	0.479168	9.65306
Other bacteria	CAMP	Campylobacter spp.	2013	Mortality	Number	OMN	Oman	Eastern Mediterranean	All ages	3741300	3.07911	0.543024	10.9647
Other bacteria	CAMP	Campylobacter spp.	2013	Mortality	Number	PAK	Pakistan	Eastern Mediterranean	<5 years	30424497	6498.99	2684.47	11741
Other bacteria	CAMP	Campylobacter spp.	2013	Mortality	Number	PAK	Pakistan	Eastern Mediterranean	≥5 years	179014318	3048.85	1012.98	5891.51
Other bacteria	CAMP	Campylobacter spp.	2013	Mortality	Number	PAK	Pakistan	Eastern Mediterranean	All ages	209438815	9547.84	3907.25	17363.8
Other bacteria	CAMP	Campylobacter spp.	2013	Mortality	Number	PAN	Panama	Americas	<5 years	376881	0.284167	0.104281	0.563985
Other bacteria	CAMP	Campylobacter spp.	2013	Mortality	Number	PAN	Panama	Americas	≥5 years	3415339	2.10916	0.785667	4.17186
Other bacteria	CAMP	Campylobacter spp.	2013	Mortality	Number	PAN	Panama	Americas	All ages	3792220	2.39333	0.891086	4.73584
Other bacteria	CAMP	Campylobacter spp.	2013	Mortality	Number	PER	Peru	Americas	<5 years	2841713	52.8686	19.8764	96.6849
Other bacteria	CAMP	Campylobacter spp.	2013	Mortality	Number	PER	Peru	Americas	≥5 years	26837471	34.4924	11.2668	75.227
Other bacteria	CAMP	Campylobacter spp.	2013	Mortality	Number	PER	Peru	Americas	All ages	29679184	87.361	32.501	163.06
Other bacteria	CAMP	Campylobacter spp.	2013	Mortality	Number	PHL	Philippines	Western Pacific	<5 years	12357700	583.059	251.304	1037.23
Other bacteria	CAMP	Campylobacter spp.	2013	Mortality	Number	PHL	Philippines	Western Pacific	≥5 years	88855484	143.304	55.3714	271.967
Other bacteria	CAMP	Campylobacter spp.	2013	Mortality	Number	PHL	Philippines	Western Pacific	All ages	101213184	726.364	302.175	1289.09
Other bacteria	CAMP	Campylobacter spp.	2013	Mortality	Number	PLW	Palau	Western Pacific	<5 years	1171	0.051346	0.0146326	0.103436
Other bacteria	CAMP	Campylobacter spp.	2013	Mortality	Number	PLW	Palau	Western Pacific	≥5 years	16443	0.111041	0.0349739	0.216972
Other bacteria	CAMP	Campylobacter spp.	2013	Mortality	Number	PLW	Palau	Western Pacific	All ages	17614	0.162387	0.050729	0.307694
Other bacteria	CAMP	Campylobacter spp.	2013	Mortality	Number	PNG	Papua New Guinea	Western Pacific	<5 years	1104521	79.6266	32.1867	154.117
Other bacteria	CAMP	Campylobacter spp.	2013	Mortality	Number	PNG	Papua New Guinea	Western Pacific	≥5 years	7087641	43.9969	16.8161	81.7236
Other bacteria	CAMP	Campylobacter spp.	2013	Mortality	Number	PNG	Papua New Guinea	Western Pacific	All ages	8192162	123.624	50.4881	230.479
Other bacteria	CAMP	Campylobacter spp.	2013	Mortality	Number	POL	Poland	Europe	<5 years	2056417	7.87619	3.46999	13.4588
Other bacteria	CAMP	Campylobacter spp.	2013	Mortality	Number	POL	Poland	Europe	≥5 years	36198575	58.0812	25.6463	99.0839
Other bacteria	CAMP	Campylobacter spp.	2013	Mortality	Number	POL	Poland	Europe	All ages	38254992	65.9574	29.1163	112.543
Other bacteria	CAMP	Campylobacter spp.	2013	Mortality	Number	PRK	North Korea	South-East Asia	<5 years	1637486	32.5464	14	57.0585
Other bacteria	CAMP	Campylobacter spp.	2013	Mortality	Number	PRK	North Korea	South-East Asia	≥5 years	23632175	4.00254	1.77638	7.42948
Other bacteria	CAMP	Campylobacter spp.	2013	Mortality	Number	PRK	North Korea	South-East Asia	All ages	25269661	36.5489	15.9533	63.8728
Other bacteria	CAMP	Campylobacter spp.	2013	Mortality	Number	PRT	Portugal	Europe	<5 years	485170	2.15863	0.950751	3.68915
Other bacteria	CAMP	Campylobacter spp.	2013	Mortality	Number	PRT	Portugal	Europe	≥5 years	10001779	15.9404	7.05094	27.1733
Other bacteria	CAMP	Campylobacter spp.	2013	Mortality	Number	PRT	Portugal	Europe	All ages	10486949	18.0991	8.00169	30.8625
Other bacteria	CAMP	Campylobacter spp.	2013	Mortality	Number	PRY	Paraguay	Americas	<5 years	630978	14.2834	5.861	26.8236
Other bacteria	CAMP	Campylobacter spp.	2013	Mortality	Number	PRY	Paraguay	Americas	≥5 years	5308401	4.40805	1.90581	8.53843
Other bacteria	CAMP	Campylobacter spp.	2013	Mortality	Number	PRY	Paraguay	Americas	All ages	5939379	18.6915	8.04771	34.2404
Other bacteria	CAMP	Campylobacter spp.	2013	Mortality	Number	QAT	Qatar	Eastern Mediterranean	<5 years	110885	0.191907	0.0332629	0.685513
Other bacteria	CAMP	Campylobacter spp.	2013	Mortality	Number	QAT	Qatar	Eastern Mediterranean	≥5 years	1844563	1.41746	0.250623	5.04548
Other bacteria	CAMP	Campylobacter spp.	2013	Mortality	Number	QAT	Qatar	Eastern Mediterranean	All ages	1955448	1.60937	0.283886	5.731
Other bacteria	CAMP	Campylobacter spp.	2013	Mortality	Number	ROU	Romania	Europe	<5 years	1035290	4.14032	1.82414	7.07518
Other bacteria	CAMP	Campylobacter spp.	2013	Mortality	Number	ROU	Romania	Europe	≥5 years	19075243	30.5379	13.4932	52.0872
Other bacteria	CAMP	Campylobacter spp.	2013	Mortality	Number	ROU	Romania	Europe	All ages	20110533	34.6782	15.3173	59.1624
Other bacteria	CAMP	Campylobacter spp.	2013	Mortality	Number	RUS	Russia	Europe	<5 years	8751182	15.8901	7.55574	28.0014
Other bacteria	CAMP	Campylobacter spp.	2013	Mortality	Number	RUS	Russia	Europe	≥5 years	135688430	19.9005	8.86429	35.6413
Other bacteria	CAMP	Campylobacter spp.	2013	Mortality	Number	RUS	Russia	Europe	All ages	144439612	35.7906	16.9672	65.0732
Other bacteria	CAMP	Campylobacter spp.	2013	Mortality	Number	RWA	Rwanda	Africa	<5 years	1661045	180.54	81.1591	303.538
Other bacteria	CAMP	Campylobacter spp.	2013	Mortality	Number	RWA	Rwanda	Africa	≥5 years	9297516	113.635	45.6881	213.706
Other bacteria	CAMP	Campylobacter spp.	2013	Mortality	Number	RWA	Rwanda	Africa	All ages	10958561	294.175	129.036	501.983
Other bacteria	CAMP	Campylobacter spp.	2013	Mortality	Number	SAU	Saudi Arabia	Eastern Mediterranean	<5 years	2680592	2.70497	0.470599	9.65666
Other bacteria	CAMP	Campylobacter spp.	2013	Mortality	Number	SAU	Saudi Arabia	Eastern Mediterranean	≥5 years	24862222	19.9674	3.53241	71.0669
Other bacteria	CAMP	Campylobacter spp.	2013	Mortality	Number	SAU	Saudi Arabia	Eastern Mediterranean	All ages	27542814	22.6724	4.00301	80.7236
Other bacteria	CAMP	Campylobacter spp.	2013	Mortality	Number	SDN	Sudan	Eastern Mediterranean	<5 years	6213592	767.415	263.318	1579.24
Other bacteria	CAMP	Campylobacter spp.	2013	Mortality	Number	SDN	Sudan	Eastern Mediterranean	≥5 years	31130023	48.8013	15.0711	108.887
Other bacteria	CAMP	Campylobacter spp.	2013	Mortality	Number	SDN	Sudan	Eastern Mediterranean	All ages	37343615	816.216	282.108	1669.66
Other bacteria	CAMP	Campylobacter spp.	2013	Mortality	Number	SEAR	South-East Asian Region	South-East Asia	<5 years	183361199	12977.2	6880.52	21226.5
Other bacteria	CAMP	Campylobacter spp.	2013	Mortality	Number	SEAR	South-East Asian Region	South-East Asia	≥5 years	1710169262	41123.6	18810.6	76810.9
Other bacteria	CAMP	Campylobacter spp.	2013	Mortality	Number	SEAR	South-East Asian Region	South-East Asia	All ages	1893530461	54100.7	25982.3	95083.8
Other bacteria	CAMP	Campylobacter spp.	2013	Mortality	Number	SEN	Senegal	Africa	<5 years	2226235	225.424	59.5639	456.968
Other bacteria	CAMP	Campylobacter spp.	2013	Mortality	Number	SEN	Senegal	Africa	≥5 years	11263890	136.019	34.545	293.536
Other bacteria	CAMP	Campylobacter spp.	2013	Mortality	Number	SEN	Senegal	Africa	All ages	13490125	361.443	98.1734	750.65
Other bacteria	CAMP	Campylobacter spp.	2013	Mortality	Number	SGP	Singapore	Western Pacific	<5 years	227518	0.190603	0.0563131	0.475978
Other bacteria	CAMP	Campylobacter spp.	2013	Mortality	Number	SGP	Singapore	Western Pacific	≥5 years	5119450	1.48563	0.494038	3.57957
Other bacteria	CAMP	Campylobacter spp.	2013	Mortality	Number	SGP	Singapore	Western Pacific	All ages	5346968	1.67624	0.547762	4.05555
Other bacteria	CAMP	Campylobacter spp.	2013	Mortality	Number	SLB	Solomon Islands	Western Pacific	<5 years	88730	1.95801	0.854165	3.57991
Other bacteria	CAMP	Campylobacter spp.	2013	Mortality	Number	SLB	Solomon Islands	Western Pacific	≥5 years	495379	3.04625	1.10771	5.87961
Other bacteria	CAMP	Campylobacter spp.	2013	Mortality	Number	SLB	Solomon Islands	Western Pacific	All ages	584109	5.00426	1.98428	9.08605
Other bacteria	CAMP	Campylobacter spp.	2013	Mortality	Number	SLE	Sierra Leone	Africa	<5 years	1063218	371.41	204.611	607.34
Other bacteria	CAMP	Campylobacter spp.	2013	Mortality	Number	SLE	Sierra Leone	Africa	≥5 years	5568816	137.629	65.4192	245.037
Other bacteria	CAMP	Campylobacter spp.	2013	Mortality	Number	SLE	Sierra Leone	Africa	All ages	6632034	509.04	277.857	840.16
Other bacteria	CAMP	Campylobacter spp.	2013	Mortality	Number	SLV	El Salvador	Americas	<5 years	577508	6.02507	2.71205	10.3655
Other bacteria	CAMP	Campylobacter spp.	2013	Mortality	Number	SLV	El Salvador	Americas	≥5 years	5548942	14.2714	6.09279	27.313
Other bacteria	CAMP	Campylobacter spp.	2013	Mortality	Number	SLV	El Salvador	Americas	All ages	6126450	20.2964	9.39192	36.8875
Other bacteria	CAMP	Campylobacter spp.	2013	Mortality	Number	SMR	San Marino	Europe	<5 years	1704	0.00690792	0.00304258	0.0118056
Other bacteria	CAMP	Campylobacter spp.	2013	Mortality	Number	SMR	San Marino	Europe	≥5 years	31855	0.050996	0.0225518	0.0869455
Other bacteria	CAMP	Campylobacter spp.	2013	Mortality	Number	SMR	San Marino	Europe	All ages	33559	0.0579039	0.0255944	0.0987511
Other bacteria	CAMP	Campylobacter spp.	2013	Mortality	Number	SOM	Somalia	Eastern Mediterranean	<5 years	2357671	777.974	283.076	1517.25
Other bacteria	CAMP	Campylobacter spp.	2013	Mortality	Number	SOM	Somalia	Eastern Mediterranean	≥5 years	10277303	380.478	148.829	731.208
Other bacteria	CAMP	Campylobacter spp.	2013	Mortality	Number	SOM	Somalia	Eastern Mediterranean	All ages	12634974	1158.45	482.824	2176.58
Other bacteria	CAMP	Campylobacter spp.	2013	Mortality	Number	SRB	Serbia	Europe	<5 years	340208	0.00057899	0.000273395	0.00109631
Other bacteria	CAMP	Campylobacter spp.	2013	Mortality	Number	SRB	Serbia	Europe	≥5 years	6960243	6.82317	2.56308	13.8732
Other bacteria	CAMP	Campylobacter spp.	2013	Mortality	Number	SRB	Serbia	Europe	All ages	7300451	6.82375	2.56364	13.8741
Other bacteria	CAMP	Campylobacter spp.	2013	Mortality	Number	SSD	South Sudan	Africa	<5 years	1835612	300.07	153.751	533.991
Other bacteria	CAMP	Campylobacter spp.	2013	Mortality	Number	SSD	South Sudan	Africa	≥5 years	9140000	262.669	122.812	466.966
Other bacteria	CAMP	Campylobacter spp.	2013	Mortality	Number	SSD	South Sudan	Africa	All ages	10975612	562.74	292.256	946.346
Other bacteria	CAMP	Campylobacter spp.	2013	Mortality	Number	STP	Sao Tome and Principe	Africa	<5 years	29823	1.48409	0.756113	2.48497
Other bacteria	CAMP	Campylobacter spp.	2013	Mortality	Number	STP	Sao Tome and Principe	Africa	≥5 years	161495	0.704824	0.357963	1.26528
Other bacteria	CAMP	Campylobacter spp.	2013	Mortality	Number	STP	Sao Tome and Principe	Africa	All ages	191318	2.18891	1.15082	3.60936
Other bacteria	CAMP	Campylobacter spp.	2013	Mortality	Number	SUR	Suriname	Americas	<5 years	55681	0.426962	0.140226	0.943766
Other bacteria	CAMP	Campylobacter spp.	2013	Mortality	Number	SUR	Suriname	Americas	≥5 years	510149	1.25085	0.524952	2.39533
Other bacteria	CAMP	Campylobacter spp.	2013	Mortality	Number	SUR	Suriname	Americas	All ages	565830	1.67781	0.716543	3.04867
Other bacteria	CAMP	Campylobacter spp.	2013	Mortality	Number	SVK	Slovakia	Europe	<5 years	291769	1.11345	0.490571	1.90271
Other bacteria	CAMP	Campylobacter spp.	2013	Mortality	Number	SVK	Slovakia	Europe	≥5 years	5116453	8.21016	3.62663	14.0058
Other bacteria	CAMP	Campylobacter spp.	2013	Mortality	Number	SVK	Slovakia	Europe	All ages	5408222	9.32361	4.1172	15.9085
Other bacteria	CAMP	Campylobacter spp.	2013	Mortality	Number	SVN	Slovenia	Europe	<5 years	111342	0.423124	0.186418	0.723059
Other bacteria	CAMP	Campylobacter spp.	2013	Mortality	Number	SVN	Slovenia	Europe	≥5 years	1943887	3.11999	1.37828	5.32252
Other bacteria	CAMP	Campylobacter spp.	2013	Mortality	Number	SVN	Slovenia	Europe	All ages	2055229	3.54311	1.56469	6.04558
Other bacteria	CAMP	Campylobacter spp.	2013	Mortality	Number	SWE	Sweden	Europe	<5 years	573584	1.96761	0.866865	3.36205
Other bacteria	CAMP	Campylobacter spp.	2013	Mortality	Number	SWE	Sweden	Europe	≥5 years	8982480	14.5558	6.45454	24.7836
Other bacteria	CAMP	Campylobacter spp.	2013	Mortality	Number	SWE	Sweden	Europe	All ages	9556064	16.5234	7.32141	28.1457
Other bacteria	CAMP	Campylobacter spp.	2013	Mortality	Number	SWZ	Eswatini	Africa	<5 years	148135	20.0937	10.3363	33.3253
Other bacteria	CAMP	Campylobacter spp.	2013	Mortality	Number	SWZ	Eswatini	Africa	≥5 years	978736	15.7468	8.15641	26.2558
Other bacteria	CAMP	Campylobacter spp.	2013	Mortality	Number	SWZ	Eswatini	Africa	All ages	1126871	35.8405	19.1101	58.0302
Other bacteria	CAMP	Campylobacter spp.	2013	Mortality	Number	SYC	Seychelles	Africa	<5 years	7773	0.0384327	0.0130578	0.0813574
Other bacteria	CAMP	Campylobacter spp.	2013	Mortality	Number	SYC	Seychelles	Africa	≥5 years	93036	0.242493	0.117113	0.451191
Other bacteria	CAMP	Campylobacter spp.	2013	Mortality	Number	SYC	Seychelles	Africa	All ages	100809	0.280926	0.138222	0.519178
Other bacteria	CAMP	Campylobacter spp.	2013	Mortality	Number	SYR	Syria	Eastern Mediterranean	<5 years	3072030	77.3728	31.7097	143.608
Other bacteria	CAMP	Campylobacter spp.	2013	Mortality	Number	SYR	Syria	Eastern Mediterranean	≥5 years	19425864	5.23892	2.01898	10.118
Other bacteria	CAMP	Campylobacter spp.	2013	Mortality	Number	SYR	Syria	Eastern Mediterranean	All ages	22497894	82.6118	34.2125	152.407
Other bacteria	CAMP	Campylobacter spp.	2013	Mortality	Number	TCD	Chad	Africa	<5 years	2691629	1110.94	588.561	1806.17
Other bacteria	CAMP	Campylobacter spp.	2013	Mortality	Number	TCD	Chad	Africa	≥5 years	10746250	358.916	170.489	605.145
Other bacteria	CAMP	Campylobacter spp.	2013	Mortality	Number	TCD	Chad	Africa	All ages	13437879	1469.86	774.28	2389.07
Other bacteria	CAMP	Campylobacter spp.	2013	Mortality	Number	TGO	Togo	Africa	<5 years	1172990	183.718	97.5711	288.434
Other bacteria	CAMP	Campylobacter spp.	2013	Mortality	Number	TGO	Togo	Africa	≥5 years	6019787	126.522	60.3629	222.68
Other bacteria	CAMP	Campylobacter spp.	2013	Mortality	Number	TGO	Togo	Africa	All ages	7192777	310.24	162.423	504.509
Other bacteria	CAMP	Campylobacter spp.	2013	Mortality	Number	THA	Thailand	South-East Asia	<5 years	4110246	12.274	4.90022	23.6648
Other bacteria	CAMP	Campylobacter spp.	2013	Mortality	Number	THA	Thailand	South-East Asia	≥5 years	65538618	302.672	116.536	605.139
Other bacteria	CAMP	Campylobacter spp.	2013	Mortality	Number	THA	Thailand	South-East Asia	All ages	69648864	314.946	121.494	622.927
Other bacteria	CAMP	Campylobacter spp.	2013	Mortality	Number	TJK	Tajikistan	Europe	<5 years	1155478	76.2068	36.0819	132.124
Other bacteria	CAMP	Campylobacter spp.	2013	Mortality	Number	TJK	Tajikistan	Europe	≥5 years	6959084	3.40324	1.54982	6.15559
Other bacteria	CAMP	Campylobacter spp.	2013	Mortality	Number	TJK	Tajikistan	Europe	All ages	8114562	79.61	37.4007	138.015
Other bacteria	CAMP	Campylobacter spp.	2013	Mortality	Number	TKM	Turkmenistan	Europe	<5 years	671330	37.8638	16.3414	68.6711
Other bacteria	CAMP	Campylobacter spp.	2013	Mortality	Number	TKM	Turkmenistan	Europe	≥5 years	5201257	0.440793	0.201999	0.789104
Other bacteria	CAMP	Campylobacter spp.	2013	Mortality	Number	TKM	Turkmenistan	Europe	All ages	5872587	38.3046	16.5679	69.4477
Other bacteria	CAMP	Campylobacter spp.	2013	Mortality	Number	TLS	Timor-Leste	South-East Asia	<5 years	156738	26.0228	12.221	44.784
Other bacteria	CAMP	Campylobacter spp.	2013	Mortality	Number	TLS	Timor-Leste	South-East Asia	≥5 years	990288	4.50188	2.10511	8.2231
Other bacteria	CAMP	Campylobacter spp.	2013	Mortality	Number	TLS	Timor-Leste	South-East Asia	All ages	1147026	30.5247	14.5914	52.8377
Other bacteria	CAMP	Campylobacter spp.	2013	Mortality	Number	TON	Tonga	Western Pacific	<5 years	13972	0.0484742	0.0157048	0.111516
Other bacteria	CAMP	Campylobacter spp.	2013	Mortality	Number	TON	Tonga	Western Pacific	≥5 years	93328	0.156875	0.0586609	0.31016
Other bacteria	CAMP	Campylobacter spp.	2013	Mortality	Number	TON	Tonga	Western Pacific	All ages	107300	0.205349	0.0793489	0.407566
Other bacteria	CAMP	Campylobacter spp.	2013	Mortality	Number	TTO	Trinidad and Tobago	Americas	<5 years	95127	0.104817	0.0379934	0.208576
Other bacteria	CAMP	Campylobacter spp.	2013	Mortality	Number	TTO	Trinidad and Tobago	Americas	≥5 years	1313168	0.778532	0.287598	1.54279
Other bacteria	CAMP	Campylobacter spp.	2013	Mortality	Number	TTO	Trinidad and Tobago	Americas	All ages	1408295	0.883349	0.325616	1.75136
Other bacteria	CAMP	Campylobacter spp.	2013	Mortality	Number	TUN	Tunisia	Eastern Mediterranean	<5 years	1002687	2.56569	1.21312	4.53479
Other bacteria	CAMP	Campylobacter spp.	2013	Mortality	Number	TUN	Tunisia	Eastern Mediterranean	≥5 years	10069835	3.73429	1.5728	7.20029
Other bacteria	CAMP	Campylobacter spp.	2013	Mortality	Number	TUN	Tunisia	Eastern Mediterranean	All ages	11072522	6.29998	2.93944	11.0754
Other bacteria	CAMP	Campylobacter spp.	2013	Mortality	Number	TUR	Turkey	Europe	<5 years	6258230	17.9066	7.20698	31.8207
Other bacteria	CAMP	Campylobacter spp.	2013	Mortality	Number	TUR	Turkey	Europe	≥5 years	69492035	22.0007	8.45211	43.0317
Other bacteria	CAMP	Campylobacter spp.	2013	Mortality	Number	TUR	Turkey	Europe	All ages	75750265	39.9072	15.7062	73.1986
Other bacteria	CAMP	Campylobacter spp.	2013	Mortality	Number	TUV	Tuvalu	Western Pacific	<5 years	1334	0.153884	0.0610189	0.267727
Other bacteria	CAMP	Campylobacter spp.	2013	Mortality	Number	TUV	Tuvalu	Western Pacific	≥5 years	9673	0.294653	0.102248	0.540751
Other bacteria	CAMP	Campylobacter spp.	2013	Mortality	Number	TUV	Tuvalu	Western Pacific	All ages	11007	0.448537	0.16155	0.806597
Other bacteria	CAMP	Campylobacter spp.	2013	Mortality	Number	TZA	Tanzania	Africa	<5 years	8184317	775.847	328.367	1488.3
Other bacteria	CAMP	Campylobacter spp.	2013	Mortality	Number	TZA	Tanzania	Africa	≥5 years	39884679	545.92	197.43	1081.16
Other bacteria	CAMP	Campylobacter spp.	2013	Mortality	Number	TZA	Tanzania	Africa	All ages	48068996	1321.77	522.126	2520.63
Other bacteria	CAMP	Campylobacter spp.	2013	Mortality	Number	UGA	Uganda	Africa	<5 years	6470155	433.529	228.692	698.58
Other bacteria	CAMP	Campylobacter spp.	2013	Mortality	Number	UGA	Uganda	Africa	≥5 years	28363054	318.526	145.984	540.18
Other bacteria	CAMP	Campylobacter spp.	2013	Mortality	Number	UGA	Uganda	Africa	All ages	34833209	752.054	381.891	1208.01
Other bacteria	CAMP	Campylobacter spp.	2013	Mortality	Number	UKR	Ukraine	Europe	<5 years	2559143	4.83322	1.82901	9.47769
Other bacteria	CAMP	Campylobacter spp.	2013	Mortality	Number	UKR	Ukraine	Europe	≥5 years	43619078	1.53579	0.856456	2.4916
Other bacteria	CAMP	Campylobacter spp.	2013	Mortality	Number	UKR	Ukraine	Europe	All ages	46178221	6.36901	2.79104	11.6739
Other bacteria	CAMP	Campylobacter spp.	2013	Mortality	Number	URY	Uruguay	Americas	<5 years	232854	0.248806	0.0904219	0.494938
Other bacteria	CAMP	Campylobacter spp.	2013	Mortality	Number	URY	Uruguay	Americas	≥5 years	3107146	1.86238	0.696902	3.68222
Other bacteria	CAMP	Campylobacter spp.	2013	Mortality	Number	URY	Uruguay	Americas	All ages	3340000	2.11118	0.78813	4.17716
Other bacteria	CAMP	Campylobacter spp.	2013	Mortality	Number	USA	United States	Americas	<5 years	20265984	23.6819	8.55155	47.1492
Other bacteria	CAMP	Campylobacter spp.	2013	Mortality	Number	USA	United States	Americas	≥5 years	298352949	179.405	67.9798	353.083
Other bacteria	CAMP	Campylobacter spp.	2013	Mortality	Number	USA	United States	Americas	All ages	318618933	203.087	76.4337	400.232
Other bacteria	CAMP	Campylobacter spp.	2013	Mortality	Number	UZB	Uzbekistan	Europe	<5 years	3106302	52.5505	18.0939	105.622
Other bacteria	CAMP	Campylobacter spp.	2013	Mortality	Number	UZB	Uzbekistan	Europe	≥5 years	26377070	2.51722	1.22615	4.39392
Other bacteria	CAMP	Campylobacter spp.	2013	Mortality	Number	UZB	Uzbekistan	Europe	All ages	29483372	55.0677	19.5999	109.719
Other bacteria	CAMP	Campylobacter spp.	2013	Mortality	Number	VCT	Saint Vincent and the Grenadines	Americas	<5 years	8694	2.80166e-05	1.34268e-05	5.15209e-05
Other bacteria	CAMP	Campylobacter spp.	2013	Mortality	Number	VCT	Saint Vincent and the Grenadines	Americas	≥5 years	99755	0.0782275	0.0344588	0.141275
Other bacteria	CAMP	Campylobacter spp.	2013	Mortality	Number	VCT	Saint Vincent and the Grenadines	Americas	All ages	108449	0.0782555	0.0344913	0.141303
Other bacteria	CAMP	Campylobacter spp.	2013	Mortality	Number	VEN	Venezuela	Americas	<5 years	2881784	32.129	10.7259	65.563
Other bacteria	CAMP	Campylobacter spp.	2013	Mortality	Number	VEN	Venezuela	Americas	≥5 years	26854863	42.2114	12.1006	90.0764
Other bacteria	CAMP	Campylobacter spp.	2013	Mortality	Number	VEN	Venezuela	Americas	All ages	29736647	74.3403	22.6138	155.37
Other bacteria	CAMP	Campylobacter spp.	2013	Mortality	Number	VNM	Vietnam	Western Pacific	<5 years	7612666	110.372	45.6269	203.335
Other bacteria	CAMP	Campylobacter spp.	2013	Mortality	Number	VNM	Vietnam	Western Pacific	≥5 years	82427123	64.9813	22.518	143.221
Other bacteria	CAMP	Campylobacter spp.	2013	Mortality	Number	VNM	Vietnam	Western Pacific	All ages	90039789	175.353	69.3319	346.42
Other bacteria	CAMP	Campylobacter spp.	2013	Mortality	Number	VUT	Vanuatu	Western Pacific	<5 years	38056	1.02288	0.412677	2.04645
Other bacteria	CAMP	Campylobacter spp.	2013	Mortality	Number	VUT	Vanuatu	Western Pacific	≥5 years	213583	1.57458	0.580577	2.94201
Other bacteria	CAMP	Campylobacter spp.	2013	Mortality	Number	VUT	Vanuatu	Western Pacific	All ages	251639	2.59747	1.0192	4.80696
Other bacteria	CAMP	Campylobacter spp.	2013	Mortality	Number	WPR	Western Pacific Region	Western Pacific	<5 years	125858334	1578.12	767.127	2649.46
Other bacteria	CAMP	Campylobacter spp.	2013	Mortality	Number	WPR	Western Pacific Region	Western Pacific	≥5 years	1715806187	619.173	306.115	1080.82
Other bacteria	CAMP	Campylobacter spp.	2013	Mortality	Number	WPR	Western Pacific Region	Western Pacific	All ages	1841664521	2197.29	1078	3704.79
Other bacteria	CAMP	Campylobacter spp.	2013	Mortality	Number	WSM	Samoa	Western Pacific	<5 years	28558	0.393782	0.159608	0.71131
Other bacteria	CAMP	Campylobacter spp.	2013	Mortality	Number	WSM	Samoa	Western Pacific	≥5 years	168828	0.36316	0.145569	0.70399
Other bacteria	CAMP	Campylobacter spp.	2013	Mortality	Number	WSM	Samoa	Western Pacific	All ages	197386	0.756942	0.319679	1.3501
Other bacteria	CAMP	Campylobacter spp.	2013	Mortality	Number	YEM	Yemen	Eastern Mediterranean	<5 years	4559166	437.658	190.965	797.463
Other bacteria	CAMP	Campylobacter spp.	2013	Mortality	Number	YEM	Yemen	Eastern Mediterranean	≥5 years	24308472	31.6225	13.0501	58.47
Other bacteria	CAMP	Campylobacter spp.	2013	Mortality	Number	YEM	Yemen	Eastern Mediterranean	All ages	28867638	469.28	204.259	847.324
Other bacteria	CAMP	Campylobacter spp.	2013	Mortality	Number	ZAF	South Africa	Africa	<5 years	5676206	491.236	222.545	869.801
Other bacteria	CAMP	Campylobacter spp.	2013	Mortality	Number	ZAF	South Africa	Africa	≥5 years	48560272	878.851	366.82	1628.54
Other bacteria	CAMP	Campylobacter spp.	2013	Mortality	Number	ZAF	South Africa	Africa	All ages	54236478	1370.09	584.466	2522.86
Other bacteria	CAMP	Campylobacter spp.	2013	Mortality	Number	ZMB	Zambia	Africa	<5 years	2701672	361.06	157.212	645.393
Other bacteria	CAMP	Campylobacter spp.	2013	Mortality	Number	ZMB	Zambia	Africa	≥5 years	12451134	147.468	55.7707	293.557
Other bacteria	CAMP	Campylobacter spp.	2013	Mortality	Number	ZMB	Zambia	Africa	All ages	15152806	508.529	213.888	936.699
Other bacteria	CAMP	Campylobacter spp.	2013	Mortality	Number	ZWE	Zimbabwe	Africa	<5 years	2324161	258.778	112.145	505.33
Other bacteria	CAMP	Campylobacter spp.	2013	Mortality	Number	ZWE	Zimbabwe	Africa	≥5 years	11590763	237.361	90.8496	519.183
Other bacteria	CAMP	Campylobacter spp.	2013	Mortality	Number	ZWE	Zimbabwe	Africa	All ages	13914924	496.139	213.416	1005.27
Other bacteria	CAMP	Campylobacter spp.	2013	Mortality	Rate per 100,000	AFG	Afghanistan	Eastern Mediterranean	<5 years	5535759	10.3251	4.45308	19.0344
Other bacteria	CAMP	Campylobacter spp.	2013	Mortality	Rate per 100,000	AFG	Afghanistan	Eastern Mediterranean	≥5 years	25560989	0.0390758	0.0161911	0.0761646
Other bacteria	CAMP	Campylobacter spp.	2013	Mortality	Rate per 100,000	AFG	Afghanistan	Eastern Mediterranean	All ages	31096748	1.87016	0.808979	3.44268
Other bacteria	CAMP	Campylobacter spp.	2013	Mortality	Rate per 100,000	AFR	African Region	Africa	<5 years	157353278	23.073	13.3228	34.983
Other bacteria	CAMP	Campylobacter spp.	2013	Mortality	Rate per 100,000	AFR	African Region	Africa	≥5 years	788671281	1.69917	0.870994	2.70842
Other bacteria	CAMP	Campylobacter spp.	2013	Mortality	Rate per 100,000	AFR	African Region	Africa	All ages	946024559	5.2543	3.05659	7.91676
Other bacteria	CAMP	Campylobacter spp.	2013	Mortality	Rate per 100,000	AGO	Angola	Africa	<5 years	4738282	23.5056	7.00592	49.1878
Other bacteria	CAMP	Campylobacter spp.	2013	Mortality	Rate per 100,000	AGO	Angola	Africa	≥5 years	20926999	1.81387	0.470574	3.91703
Other bacteria	CAMP	Campylobacter spp.	2013	Mortality	Rate per 100,000	AGO	Angola	Africa	All ages	25665281	5.81856	1.74303	11.6501
Other bacteria	CAMP	Campylobacter spp.	2013	Mortality	Rate per 100,000	ALB	Albania	Europe	<5 years	173330	0.324049	0.101897	0.679463
Other bacteria	CAMP	Campylobacter spp.	2013	Mortality	Rate per 100,000	ALB	Albania	Europe	≥5 years	2735686	0.0195562	0.00587367	0.0446513
Other bacteria	CAMP	Campylobacter spp.	2013	Mortality	Rate per 100,000	ALB	Albania	Europe	All ages	2909016	0.037699	0.0120217	0.0796961
Other bacteria	CAMP	Campylobacter spp.	2013	Mortality	Rate per 100,000	AMR	Region of the Americas	Americas	<5 years	74678272	1.24715	0.69974	1.99388
Other bacteria	CAMP	Campylobacter spp.	2013	Mortality	Rate per 100,000	AMR	Region of the Americas	Americas	≥5 years	878475460	0.122731	0.0700861	0.197089
Other bacteria	CAMP	Campylobacter spp.	2013	Mortality	Rate per 100,000	AMR	Region of the Americas	Americas	All ages	953153732	0.210827	0.118824	0.336126
Other bacteria	CAMP	Campylobacter spp.	2013	Mortality	Rate per 100,000	AND	Andorra	Europe	<5 years	3668	0.425914	0.187591	0.727892
Other bacteria	CAMP	Campylobacter spp.	2013	Mortality	Rate per 100,000	AND	Andorra	Europe	≥5 years	72228	0.159608	0.0705503	0.272185
Other bacteria	CAMP	Campylobacter spp.	2013	Mortality	Rate per 100,000	AND	Andorra	Europe	All ages	75896	0.172478	0.0762068	0.294209
Other bacteria	CAMP	Campylobacter spp.	2013	Mortality	Rate per 100,000	ARE	United Arab Emirates	Eastern Mediterranean	<5 years	432317	0.173659	0.0300983	0.620336
Other bacteria	CAMP	Campylobacter spp.	2013	Mortality	Rate per 100,000	ARE	United Arab Emirates	Eastern Mediterranean	≥5 years	7217663	0.0768381	0.0136063	0.273481
Other bacteria	CAMP	Campylobacter spp.	2013	Mortality	Rate per 100,000	ARE	United Arab Emirates	Eastern Mediterranean	All ages	7649980	0.0823097	0.0145383	0.293083
Other bacteria	CAMP	Campylobacter spp.	2013	Mortality	Rate per 100,000	ARG	Argentina	Americas	<5 years	3690596	0.41336	0.16532	0.783293
Other bacteria	CAMP	Campylobacter spp.	2013	Mortality	Rate per 100,000	ARG	Argentina	Americas	≥5 years	38678375	0.075958	0.0277907	0.161683
Other bacteria	CAMP	Campylobacter spp.	2013	Mortality	Rate per 100,000	ARG	Argentina	Americas	All ages	42368971	0.105348	0.0404016	0.217648
Other bacteria	CAMP	Campylobacter spp.	2013	Mortality	Rate per 100,000	ARM	Armenia	Europe	<5 years	213263	0.801657	0.390605	1.41346
Other bacteria	CAMP	Campylobacter spp.	2013	Mortality	Rate per 100,000	ARM	Armenia	Europe	≥5 years	2709151	0.0215479	0.00983045	0.0369929
Other bacteria	CAMP	Campylobacter spp.	2013	Mortality	Rate per 100,000	ARM	Armenia	Europe	All ages	2922414	0.0784763	0.0379776	0.137314
Other bacteria	CAMP	Campylobacter spp.	2013	Mortality	Rate per 100,000	ATG	Antigua and Barbuda	Americas	<5 years	6446	0.101275	0.036722	0.201516
Other bacteria	CAMP	Campylobacter spp.	2013	Mortality	Rate per 100,000	ATG	Antigua and Barbuda	Americas	≥5 years	81252	0.0596036	0.0219782	0.118155
Other bacteria	CAMP	Campylobacter spp.	2013	Mortality	Rate per 100,000	ATG	Antigua and Barbuda	Americas	All ages	87698	0.0626666	0.0230636	0.124282
Other bacteria	CAMP	Campylobacter spp.	2013	Mortality	Rate per 100,000	AUS	Australia	Western Pacific	<5 years	1517826	0.0539193	0.0158044	0.134978
Other bacteria	CAMP	Campylobacter spp.	2013	Mortality	Rate per 100,000	AUS	Australia	Western Pacific	≥5 years	21531772	0.0283936	0.00859164	0.0703768
Other bacteria	CAMP	Campylobacter spp.	2013	Mortality	Rate per 100,000	AUS	Australia	Western Pacific	All ages	23049598	0.0300744	0.0090691	0.0746308
Other bacteria	CAMP	Campylobacter spp.	2013	Mortality	Rate per 100,000	AUT	Austria	Europe	<5 years	396880	0.438414	0.193094	0.749279
Other bacteria	CAMP	Campylobacter spp.	2013	Mortality	Rate per 100,000	AUT	Austria	Europe	≥5 years	8056602	0.160122	0.0709826	0.27248
Other bacteria	CAMP	Campylobacter spp.	2013	Mortality	Rate per 100,000	AUT	Austria	Europe	All ages	8453482	0.173188	0.0767155	0.294865
Other bacteria	CAMP	Campylobacter spp.	2013	Mortality	Rate per 100,000	AZE	Azerbaijan	Europe	<5 years	826313	4.14017	1.78571	7.16744
Other bacteria	CAMP	Campylobacter spp.	2013	Mortality	Rate per 100,000	AZE	Azerbaijan	Europe	≥5 years	8613771	0.0167307	0.00716366	0.030668
Other bacteria	CAMP	Campylobacter spp.	2013	Mortality	Rate per 100,000	AZE	Azerbaijan	Europe	All ages	9440084	0.377665	0.16385	0.653058
Other bacteria	CAMP	Campylobacter spp.	2013	Mortality	Rate per 100,000	BDI	Burundi	Africa	<5 years	2012567	17.7366	9.02479	29.0049
Other bacteria	CAMP	Campylobacter spp.	2013	Mortality	Rate per 100,000	BDI	Burundi	Africa	≥5 years	8246800	2.11358	0.981989	3.68885
Other bacteria	CAMP	Campylobacter spp.	2013	Mortality	Rate per 100,000	BDI	Burundi	Africa	All ages	10259367	5.17832	2.67214	8.60532
Other bacteria	CAMP	Campylobacter spp.	2013	Mortality	Rate per 100,000	BEL	Belgium	Europe	<5 years	652369	0.351486	0.15482	0.600666
Other bacteria	CAMP	Campylobacter spp.	2013	Mortality	Rate per 100,000	BEL	Belgium	Europe	≥5 years	10486337	0.16144	0.0714023	0.275221
Other bacteria	CAMP	Campylobacter spp.	2013	Mortality	Rate per 100,000	BEL	Belgium	Europe	All ages	11138706	0.172571	0.0762878	0.294282
Other bacteria	CAMP	Campylobacter spp.	2013	Mortality	Rate per 100,000	BEN	Benin	Africa	<5 years	1795561	23.4584	12.8026	36.6525
Other bacteria	CAMP	Campylobacter spp.	2013	Mortality	Rate per 100,000	BEN	Benin	Africa	≥5 years	8755814	2.356	1.16469	3.96037
Other bacteria	CAMP	Campylobacter spp.	2013	Mortality	Rate per 100,000	BEN	Benin	Africa	All ages	10551375	5.94706	3.21746	9.50129
Other bacteria	CAMP	Campylobacter spp.	2013	Mortality	Rate per 100,000	BFA	Burkina Faso	Africa	<5 years	3164280	16.9209	5.02556	32.8723
Other bacteria	CAMP	Campylobacter spp.	2013	Mortality	Rate per 100,000	BFA	Burkina Faso	Africa	≥5 years	14269688	1.99193	0.582602	4.33499
Other bacteria	CAMP	Campylobacter spp.	2013	Mortality	Rate per 100,000	BFA	Burkina Faso	Africa	All ages	17433968	4.70156	1.39339	9.23423
Other bacteria	CAMP	Campylobacter spp.	2013	Mortality	Rate per 100,000	BGD	Bangladesh	South-East Asia	<5 years	15915716	6.25217	2.98866	10.5669
Other bacteria	CAMP	Campylobacter spp.	2013	Mortality	Rate per 100,000	BGD	Bangladesh	South-East Asia	≥5 years	139891775	0.924978	0.344275	1.70882
Other bacteria	CAMP	Campylobacter spp.	2013	Mortality	Rate per 100,000	BGD	Bangladesh	South-East Asia	All ages	155807491	1.46915	0.61547	2.53379
Other bacteria	CAMP	Campylobacter spp.	2013	Mortality	Rate per 100,000	BGR	Bulgaria	Europe	<5 years	346461	0.292827	0.0794807	0.632166
Other bacteria	CAMP	Campylobacter spp.	2013	Mortality	Rate per 100,000	BGR	Bulgaria	Europe	≥5 years	6937526	0.0147373	0.00441998	0.0308333
Other bacteria	CAMP	Campylobacter spp.	2013	Mortality	Rate per 100,000	BGR	Bulgaria	Europe	All ages	7283987	0.0279645	0.00812488	0.0597159
Other bacteria	CAMP	Campylobacter spp.	2013	Mortality	Rate per 100,000	BHR	Bahrain	Eastern Mediterranean	<5 years	90111	0.134088	0.0232738	0.478873
Other bacteria	CAMP	Campylobacter spp.	2013	Mortality	Rate per 100,000	BHR	Bahrain	Eastern Mediterranean	≥5 years	1140753	0.0782348	0.0138661	0.278417
Other bacteria	CAMP	Campylobacter spp.	2013	Mortality	Rate per 100,000	BHR	Bahrain	Eastern Mediterranean	All ages	1230864	0.0823239	0.0145548	0.293092
Other bacteria	CAMP	Campylobacter spp.	2013	Mortality	Rate per 100,000	BHS	Bahamas	Americas	<5 years	27374	0.102588	0.0372037	0.204126
Other bacteria	CAMP	Campylobacter spp.	2013	Mortality	Rate per 100,000	BHS	Bahamas	Americas	≥5 years	349861	0.0595813	0.0220048	0.118091
Other bacteria	CAMP	Campylobacter spp.	2013	Mortality	Rate per 100,000	BHS	Bahamas	Americas	All ages	377235	0.0627021	0.0231094	0.124334
Other bacteria	CAMP	Campylobacter spp.	2013	Mortality	Rate per 100,000	BIH	Bosnia and Herzegovina	Europe	<5 years	163085	0.0371508	0.0154721	0.0709526
Other bacteria	CAMP	Campylobacter spp.	2013	Mortality	Rate per 100,000	BIH	Bosnia and Herzegovina	Europe	≥5 years	3470459	0.0445729	0.0175773	0.0857106
Other bacteria	CAMP	Campylobacter spp.	2013	Mortality	Rate per 100,000	BIH	Bosnia and Herzegovina	Europe	All ages	3633544	0.0442398	0.0176491	0.0848382
Other bacteria	CAMP	Campylobacter spp.	2013	Mortality	Rate per 100,000	BLR	Belarus	Europe	<5 years	549461	0.0379122	0.0179189	0.0694605
Other bacteria	CAMP	Campylobacter spp.	2013	Mortality	Rate per 100,000	BLR	Belarus	Europe	≥5 years	8912675	0.00535247	0.00259075	0.00943768
Other bacteria	CAMP	Campylobacter spp.	2013	Mortality	Rate per 100,000	BLR	Belarus	Europe	All ages	9462136	0.00724319	0.00344814	0.0127746
Other bacteria	CAMP	Campylobacter spp.	2013	Mortality	Rate per 100,000	BLZ	Belize	Americas	<5 years	36395	0.163151	0.0148446	0.556973
Other bacteria	CAMP	Campylobacter spp.	2013	Mortality	Rate per 100,000	BLZ	Belize	Americas	≥5 years	301595	0.0879974	0.0388292	0.155303
Other bacteria	CAMP	Campylobacter spp.	2013	Mortality	Rate per 100,000	BLZ	Belize	Americas	All ages	337990	0.09609	0.0420715	0.180503
Other bacteria	CAMP	Campylobacter spp.	2013	Mortality	Rate per 100,000	BOL	Bolivia	Americas	<5 years	1234996	4.91887	2.10268	8.81087
Other bacteria	CAMP	Campylobacter spp.	2013	Mortality	Rate per 100,000	BOL	Bolivia	Americas	≥5 years	9364330	0.254182	0.0965955	0.476895
Other bacteria	CAMP	Campylobacter spp.	2013	Mortality	Rate per 100,000	BOL	Bolivia	Americas	All ages	10599326	0.797695	0.342473	1.45155
Other bacteria	CAMP	Campylobacter spp.	2013	Mortality	Rate per 100,000	BRA	Brazil	Americas	<5 years	14563502	0.669711	0.269022	1.26585
Other bacteria	CAMP	Campylobacter spp.	2013	Mortality	Rate per 100,000	BRA	Brazil	Americas	≥5 years	183114042	0.129535	0.0468831	0.268372
Other bacteria	CAMP	Campylobacter spp.	2013	Mortality	Rate per 100,000	BRA	Brazil	Americas	All ages	197677544	0.169331	0.0652549	0.33825
Other bacteria	CAMP	Campylobacter spp.	2013	Mortality	Rate per 100,000	BRB	Barbados	Americas	<5 years	17741	0.116314	0.0421382	0.231476
Other bacteria	CAMP	Campylobacter spp.	2013	Mortality	Rate per 100,000	BRB	Barbados	Americas	≥5 years	259571	0.0591095	0.0218526	0.117102
Other bacteria	CAMP	Campylobacter spp.	2013	Mortality	Rate per 100,000	BRB	Barbados	Americas	All ages	277312	0.0627692	0.0231521	0.124419
Other bacteria	CAMP	Campylobacter spp.	2013	Mortality	Rate per 100,000	BRN	Brunei	Western Pacific	<5 years	32654	0.0449002	0.0134435	0.111628
Other bacteria	CAMP	Campylobacter spp.	2013	Mortality	Rate per 100,000	BRN	Brunei	Western Pacific	≥5 years	375752	0.0303792	0.0102122	0.0729158
Other bacteria	CAMP	Campylobacter spp.	2013	Mortality	Rate per 100,000	BRN	Brunei	Western Pacific	All ages	408406	0.0315403	0.010486	0.076011
Other bacteria	CAMP	Campylobacter spp.	2013	Mortality	Rate per 100,000	BTN	Bhutan	South-East Asia	<5 years	63091	5.05021	2.58127	8.90947
Other bacteria	CAMP	Campylobacter spp.	2013	Mortality	Rate per 100,000	BTN	Bhutan	South-East Asia	≥5 years	658185	1.28448	0.538723	2.50873
Other bacteria	CAMP	Campylobacter spp.	2013	Mortality	Rate per 100,000	BTN	Bhutan	South-East Asia	All ages	721276	1.61388	0.744567	2.97788
Other bacteria	CAMP	Campylobacter spp.	2013	Mortality	Rate per 100,000	BWA	Botswana	Africa	<5 years	270014	7.21839	2.39956	15.1031
Other bacteria	CAMP	Campylobacter spp.	2013	Mortality	Rate per 100,000	BWA	Botswana	Africa	≥5 years	1854884	1.73412	0.681017	3.15998
Other bacteria	CAMP	Campylobacter spp.	2013	Mortality	Rate per 100,000	BWA	Botswana	Africa	All ages	2124898	2.43102	1.0467	4.56011
Other bacteria	CAMP	Campylobacter spp.	2013	Mortality	Rate per 100,000	CAF	Central African Republic	Africa	<5 years	851339	27.7657	9.34654	58.9688
Other bacteria	CAMP	Campylobacter spp.	2013	Mortality	Rate per 100,000	CAF	Central African Republic	Africa	≥5 years	3777019	2.32083	0.742747	5.695
Other bacteria	CAMP	Campylobacter spp.	2013	Mortality	Rate per 100,000	CAF	Central African Republic	Africa	All ages	4628358	7.00116	2.37568	15.2728
Other bacteria	CAMP	Campylobacter spp.	2013	Mortality	Rate per 100,000	CAN	Canada	Americas	<5 years	1932677	0.134948	0.0486827	0.268745
Other bacteria	CAMP	Campylobacter spp.	2013	Mortality	Rate per 100,000	CAN	Canada	Americas	≥5 years	33177812	0.0586994	0.0217308	0.116201
Other bacteria	CAMP	Campylobacter spp.	2013	Mortality	Rate per 100,000	CAN	Canada	Americas	All ages	35110489	0.0628966	0.0232161	0.124598
Other bacteria	CAMP	Campylobacter spp.	2013	Mortality	Rate per 100,000	CHE	Switzerland	Europe	<5 years	404442	0.409261	0.180258	0.699429
Other bacteria	CAMP	Campylobacter spp.	2013	Mortality	Rate per 100,000	CHE	Switzerland	Europe	≥5 years	7636745	0.160006	0.0707572	0.272803
Other bacteria	CAMP	Campylobacter spp.	2013	Mortality	Rate per 100,000	CHE	Switzerland	Europe	All ages	8041187	0.172542	0.0762647	0.29426
Other bacteria	CAMP	Campylobacter spp.	2013	Mortality	Rate per 100,000	CHL	Chile	Americas	<5 years	1210558	0.108342	0.0393237	0.215497
Other bacteria	CAMP	Campylobacter spp.	2013	Mortality	Rate per 100,000	CHL	Chile	Americas	≥5 years	16391300	0.0595409	0.022074	0.117953
Other bacteria	CAMP	Campylobacter spp.	2013	Mortality	Rate per 100,000	CHL	Chile	Americas	All ages	17601858	0.0628971	0.0232611	0.124661
Other bacteria	CAMP	Campylobacter spp.	2013	Mortality	Rate per 100,000	CHN	China	Western Pacific	<5 years	89432156	0.67689	0.312471	1.23649
Other bacteria	CAMP	Campylobacter spp.	2013	Mortality	Rate per 100,000	CHN	China	Western Pacific	≥5 years	1285139477	0.0141496	0.00600091	0.0285691
Other bacteria	CAMP	Campylobacter spp.	2013	Mortality	Rate per 100,000	CHN	China	Western Pacific	All ages	1374571633	0.0572687	0.0267663	0.105094
Other bacteria	CAMP	Campylobacter spp.	2013	Mortality	Rate per 100,000	CIV	Cote d'Ivoire	Africa	<5 years	3968222	18.2095	9.99205	28.2931
Other bacteria	CAMP	Campylobacter spp.	2013	Mortality	Rate per 100,000	CIV	Cote d'Ivoire	Africa	≥5 years	19736920	1.21472	0.617345	2.06191
Other bacteria	CAMP	Campylobacter spp.	2013	Mortality	Rate per 100,000	CIV	Cote d'Ivoire	Africa	All ages	23705142	4.05963	2.21124	6.29167
Other bacteria	CAMP	Campylobacter spp.	2013	Mortality	Rate per 100,000	CMR	Cameroon	Africa	<5 years	3574577	28.0508	10.9635	50.9763
Other bacteria	CAMP	Campylobacter spp.	2013	Mortality	Rate per 100,000	CMR	Cameroon	Africa	≥5 years	17528212	1.66678	0.595899	3.40809
Other bacteria	CAMP	Campylobacter spp.	2013	Mortality	Rate per 100,000	CMR	Cameroon	Africa	All ages	21102789	6.13594	2.3364	11.5684
Other bacteria	CAMP	Campylobacter spp.	2013	Mortality	Rate per 100,000	COD	Democratic Republic of Congo	Africa	<5 years	13824466	22.1755	11.2914	37.0671
Other bacteria	CAMP	Campylobacter spp.	2013	Mortality	Rate per 100,000	COD	Democratic Republic of Congo	Africa	≥5 years	60659709	1.58578	0.725316	2.79828
Other bacteria	CAMP	Campylobacter spp.	2013	Mortality	Rate per 100,000	COD	Democratic Republic of Congo	Africa	All ages	74484175	5.40729	2.79941	8.89971
Other bacteria	CAMP	Campylobacter spp.	2013	Mortality	Rate per 100,000	COG	Congo	Africa	<5 years	807750	9.87179	5.45833	16.4255
Other bacteria	CAMP	Campylobacter spp.	2013	Mortality	Rate per 100,000	COG	Congo	Africa	≥5 years	3990604	1.08982	0.511959	1.89749
Other bacteria	CAMP	Campylobacter spp.	2013	Mortality	Rate per 100,000	COG	Congo	Africa	All ages	4798354	2.56816	1.38792	4.18433
Other bacteria	CAMP	Campylobacter spp.	2013	Mortality	Rate per 100,000	COK	Cook Islands	Western Pacific	<5 years	1558	0.0402456	0.0118284	0.100679
Other bacteria	CAMP	Campylobacter spp.	2013	Mortality	Rate per 100,000	COK	Cook Islands	Western Pacific	≥5 years	16081	0.0290255	0.0087404	0.0720407
Other bacteria	CAMP	Campylobacter spp.	2013	Mortality	Rate per 100,000	COK	Cook Islands	Western Pacific	All ages	17639	0.0300165	0.00900613	0.0745702
Other bacteria	CAMP	Campylobacter spp.	2013	Mortality	Rate per 100,000	COL	Colombia	Americas	<5 years	3731186	0.573185	0.243589	1.0658
Other bacteria	CAMP	Campylobacter spp.	2013	Mortality	Rate per 100,000	COL	Colombia	Americas	≥5 years	42208247	0.0663833	0.0252663	0.126227
Other bacteria	CAMP	Campylobacter spp.	2013	Mortality	Rate per 100,000	COL	Colombia	Americas	All ages	45939433	0.107546	0.0440042	0.199374
Other bacteria	CAMP	Campylobacter spp.	2013	Mortality	Rate per 100,000	COM	Comoros	Africa	<5 years	103560	13.388	6.79726	22.6498
Other bacteria	CAMP	Campylobacter spp.	2013	Mortality	Rate per 100,000	COM	Comoros	Africa	≥5 years	584930	1.16155	0.563348	1.95758
Other bacteria	CAMP	Campylobacter spp.	2013	Mortality	Rate per 100,000	COM	Comoros	Africa	All ages	688490	3.00061	1.52264	4.92893
Other bacteria	CAMP	Campylobacter spp.	2013	Mortality	Rate per 100,000	CPV	Cape Verde	Africa	<5 years	49783	1.33598	0.457977	2.56598
Other bacteria	CAMP	Campylobacter spp.	2013	Mortality	Rate per 100,000	CPV	Cape Verde	Africa	≥5 years	462362	0.473616	0.136085	1.02683
Other bacteria	CAMP	Campylobacter spp.	2013	Mortality	Rate per 100,000	CPV	Cape Verde	Africa	All ages	512145	0.557442	0.167909	1.17953
Other bacteria	CAMP	Campylobacter spp.	2013	Mortality	Rate per 100,000	CRI	Costa Rica	Americas	<5 years	361077	0.057355	0.0150534	0.14526
Other bacteria	CAMP	Campylobacter spp.	2013	Mortality	Rate per 100,000	CRI	Costa Rica	Americas	≥5 years	4329668	0.142724	0.0635469	0.255483
Other bacteria	CAMP	Campylobacter spp.	2013	Mortality	Rate per 100,000	CRI	Costa Rica	Americas	All ages	4690745	0.136153	0.0601071	0.243008
Other bacteria	CAMP	Campylobacter spp.	2013	Mortality	Rate per 100,000	CUB	Cuba	Americas	<5 years	630284	0.129013	0.0293098	0.273423
Other bacteria	CAMP	Campylobacter spp.	2013	Mortality	Rate per 100,000	CUB	Cuba	Americas	≥5 years	10671778	0.160693	0.0315027	0.345832
Other bacteria	CAMP	Campylobacter spp.	2013	Mortality	Rate per 100,000	CUB	Cuba	Americas	All ages	11302062	0.158926	0.0311676	0.340571
Other bacteria	CAMP	Campylobacter spp.	2013	Mortality	Rate per 100,000	CYP	Cyprus	Europe	<5 years	65687	0.368188	0.162173	0.62922
Other bacteria	CAMP	Campylobacter spp.	2013	Mortality	Rate per 100,000	CYP	Cyprus	Europe	≥5 years	1109195	0.16088	0.0711047	0.274362
Other bacteria	CAMP	Campylobacter spp.	2013	Mortality	Rate per 100,000	CYP	Cyprus	Europe	All ages	1174882	0.172471	0.0761963	0.294202
Other bacteria	CAMP	Campylobacter spp.	2013	Mortality	Rate per 100,000	CZE	Czechia	Europe	<5 years	580108	0.373001	0.16434	0.637395
Other bacteria	CAMP	Campylobacter spp.	2013	Mortality	Rate per 100,000	CZE	Czechia	Europe	≥5 years	9929820	0.16069	0.0709902	0.274115
Other bacteria	CAMP	Campylobacter spp.	2013	Mortality	Rate per 100,000	CZE	Czechia	Europe	All ages	10509928	0.172409	0.0761427	0.294167
Other bacteria	CAMP	Campylobacter spp.	2013	Mortality	Rate per 100,000	DEU	Germany	Europe	<5 years	3411116	0.488291	0.215068	0.834514
Other bacteria	CAMP	Campylobacter spp.	2013	Mortality	Rate per 100,000	DEU	Germany	Europe	≥5 years	77509352	0.158724	0.070147	0.270568
Other bacteria	CAMP	Campylobacter spp.	2013	Mortality	Rate per 100,000	DEU	Germany	Europe	All ages	80920468	0.172617	0.076256	0.29434
Other bacteria	CAMP	Campylobacter spp.	2013	Mortality	Rate per 100,000	DJI	Djibouti	Eastern Mediterranean	<5 years	115732	13.6553	6.29587	24.6502
Other bacteria	CAMP	Campylobacter spp.	2013	Mortality	Rate per 100,000	DJI	Djibouti	Eastern Mediterranean	≥5 years	860079	1.49871	0.649002	2.7576
Other bacteria	CAMP	Campylobacter spp.	2013	Mortality	Rate per 100,000	DJI	Djibouti	Eastern Mediterranean	All ages	975811	2.94049	1.40704	5.09435
Other bacteria	CAMP	Campylobacter spp.	2013	Mortality	Rate per 100,000	DMA	Dominica	Americas	<5 years	4803	0.000317781	0.000151877	0.000584635
Other bacteria	CAMP	Campylobacter spp.	2013	Mortality	Rate per 100,000	DMA	Dominica	Americas	≥5 years	64166	0.130027	0.0558974	0.229219
Other bacteria	CAMP	Campylobacter spp.	2013	Mortality	Rate per 100,000	DMA	Dominica	Americas	All ages	68969	0.120994	0.0520294	0.213276
Other bacteria	CAMP	Campylobacter spp.	2013	Mortality	Rate per 100,000	DNK	Denmark	Europe	<5 years	312946	0.368531	0.162319	0.629836
Other bacteria	CAMP	Campylobacter spp.	2013	Mortality	Rate per 100,000	DNK	Denmark	Europe	≥5 years	5290111	0.160789	0.0710088	0.274258
Other bacteria	CAMP	Campylobacter spp.	2013	Mortality	Rate per 100,000	DNK	Denmark	Europe	All ages	5603057	0.172392	0.0761088	0.294118
Other bacteria	CAMP	Campylobacter spp.	2013	Mortality	Rate per 100,000	DOM	Dominican Republic	Americas	<5 years	1038845	4.9717	2.63205	8.38764
Other bacteria	CAMP	Campylobacter spp.	2013	Mortality	Rate per 100,000	DOM	Dominican Republic	Americas	≥5 years	9093657	0.205496	0.089709	0.362825
Other bacteria	CAMP	Campylobacter spp.	2013	Mortality	Rate per 100,000	DOM	Dominican Republic	Americas	All ages	10132502	0.694156	0.359272	1.17218
Other bacteria	CAMP	Campylobacter spp.	2013	Mortality	Rate per 100,000	DZA	Algeria	Africa	<5 years	4340181	2.18067	1.20801	3.41897
Other bacteria	CAMP	Campylobacter spp.	2013	Mortality	Rate per 100,000	DZA	Algeria	Africa	≥5 years	33687917	0.0282076	0.0135673	0.0512564
Other bacteria	CAMP	Campylobacter spp.	2013	Mortality	Rate per 100,000	DZA	Algeria	Africa	All ages	38028098	0.27387	0.151189	0.429465
Other bacteria	CAMP	Campylobacter spp.	2013	Mortality	Rate per 100,000	ECU	Ecuador	Americas	<5 years	1621340	0.488685	0.241743	0.822608
Other bacteria	CAMP	Campylobacter spp.	2013	Mortality	Rate per 100,000	ECU	Ecuador	Americas	≥5 years	14071823	0.0582163	0.0260446	0.106152
Other bacteria	CAMP	Campylobacter spp.	2013	Mortality	Rate per 100,000	ECU	Ecuador	Americas	All ages	15693163	0.10269	0.0471053	0.177118
Other bacteria	CAMP	Campylobacter spp.	2013	Mortality	Rate per 100,000	EGY	Egypt	Eastern Mediterranean	<5 years	11957389	0.830933	0.319739	1.67393
Other bacteria	CAMP	Campylobacter spp.	2013	Mortality	Rate per 100,000	EGY	Egypt	Eastern Mediterranean	≥5 years	82232563	0.0465432	0.0157067	0.094307
Other bacteria	CAMP	Campylobacter spp.	2013	Mortality	Rate per 100,000	EGY	Egypt	Eastern Mediterranean	All ages	94189952	0.146121	0.0559932	0.287561
Other bacteria	CAMP	Campylobacter spp.	2013	Mortality	Rate per 100,000	EMR	Eastern Mediterranean Region	Eastern Mediterranean	<5 years	86901157	10.9559	5.437	18.0494
Other bacteria	CAMP	Campylobacter spp.	2013	Mortality	Rate per 100,000	EMR	Eastern Mediterranean Region	Eastern Mediterranean	≥5 years	573924755	0.638647	0.238243	1.17919
Other bacteria	CAMP	Campylobacter spp.	2013	Mortality	Rate per 100,000	EMR	Eastern Mediterranean Region	Eastern Mediterranean	All ages	660825912	1.9954	0.949991	3.38402
Other bacteria	CAMP	Campylobacter spp.	2013	Mortality	Rate per 100,000	ERI	Eritrea	Africa	<5 years	464093	10.0979	4.89698	16.4369
Other bacteria	CAMP	Campylobacter spp.	2013	Mortality	Rate per 100,000	ERI	Eritrea	Africa	≥5 years	2589470	3.43988	1.42855	6.45926
Other bacteria	CAMP	Campylobacter spp.	2013	Mortality	Rate per 100,000	ERI	Eritrea	Africa	All ages	3053563	4.4518	2.09715	7.78818
Other bacteria	CAMP	Campylobacter spp.	2013	Mortality	Rate per 100,000	ESP	Spain	Europe	<5 years	2410356	0.401106	0.176677	0.685481
Other bacteria	CAMP	Campylobacter spp.	2013	Mortality	Rate per 100,000	ESP	Spain	Europe	≥5 years	44556592	0.160129	0.0707525	0.273072
Other bacteria	CAMP	Campylobacter spp.	2013	Mortality	Rate per 100,000	ESP	Spain	Europe	All ages	46966948	0.172496	0.0761885	0.294237
Other bacteria	CAMP	Campylobacter spp.	2013	Mortality	Rate per 100,000	EST	Estonia	Europe	<5 years	76129	0.357023	0.157298	0.610071
Other bacteria	CAMP	Campylobacter spp.	2013	Mortality	Rate per 100,000	EST	Estonia	Europe	≥5 years	1243966	0.161228	0.0712579	0.274911
Other bacteria	CAMP	Campylobacter spp.	2013	Mortality	Rate per 100,000	EST	Estonia	Europe	All ages	1320095	0.17252	0.0762197	0.294239
Other bacteria	CAMP	Campylobacter spp.	2013	Mortality	Rate per 100,000	ETH	Ethiopia	Africa	<5 years	15543000	17.2772	6.43436	33.0113
Other bacteria	CAMP	Campylobacter spp.	2013	Mortality	Rate per 100,000	ETH	Ethiopia	Africa	≥5 years	81582271	2.4211	0.805924	4.90534
Other bacteria	CAMP	Campylobacter spp.	2013	Mortality	Rate per 100,000	ETH	Ethiopia	Africa	All ages	97125271	4.79852	1.6679	9.38467
Other bacteria	CAMP	Campylobacter spp.	2013	Mortality	Rate per 100,000	EUR	European Region	Europe	<5 years	56176440	0.660334	0.379364	1.01373
Other bacteria	CAMP	Campylobacter spp.	2013	Mortality	Rate per 100,000	EUR	European Region	Europe	≥5 years	850021963	0.100638	0.0488155	0.163876
Other bacteria	CAMP	Campylobacter spp.	2013	Mortality	Rate per 100,000	EUR	European Region	Europe	All ages	906198403	0.135334	0.0780235	0.201442
Other bacteria	CAMP	Campylobacter spp.	2013	Mortality	Rate per 100,000	FIN	Finland	Europe	<5 years	304086	0.367354	0.161811	0.627805
Other bacteria	CAMP	Campylobacter spp.	2013	Mortality	Rate per 100,000	FIN	Finland	Europe	≥5 years	5122641	0.160742	0.0709209	0.274301
Other bacteria	CAMP	Campylobacter spp.	2013	Mortality	Rate per 100,000	FIN	Finland	Europe	All ages	5426727	0.172319	0.0760139	0.294109
Other bacteria	CAMP	Campylobacter spp.	2013	Mortality	Rate per 100,000	FJI	Fiji	Western Pacific	<5 years	97443	1.72043	0.64104	3.22068
Other bacteria	CAMP	Campylobacter spp.	2013	Mortality	Rate per 100,000	FJI	Fiji	Western Pacific	≥5 years	818272	0.747502	0.253448	1.41597
Other bacteria	CAMP	Campylobacter spp.	2013	Mortality	Rate per 100,000	FJI	Fiji	Western Pacific	All ages	915715	0.851033	0.299119	1.56442
Other bacteria	CAMP	Campylobacter spp.	2013	Mortality	Rate per 100,000	FRA	France	Europe	<5 years	3897085	0.339249	0.149445	0.579744
Other bacteria	CAMP	Campylobacter spp.	2013	Mortality	Rate per 100,000	FRA	France	Europe	≥5 years	60324952	0.161589	0.071308	0.275697
Other bacteria	CAMP	Campylobacter spp.	2013	Mortality	Rate per 100,000	FRA	France	Europe	All ages	64222037	0.172369	0.0760495	0.294147
Other bacteria	CAMP	Campylobacter spp.	2013	Mortality	Rate per 100,000	FSM	Micronesia	Western Pacific	<5 years	12660	4.0971	1.48434	7.80565
Other bacteria	CAMP	Campylobacter spp.	2013	Mortality	Rate per 100,000	FSM	Micronesia	Western Pacific	≥5 years	95336	0.361868	0.119616	0.672674
Other bacteria	CAMP	Campylobacter spp.	2013	Mortality	Rate per 100,000	FSM	Micronesia	Western Pacific	All ages	107996	0.799737	0.31743	1.4415
Other bacteria	CAMP	Campylobacter spp.	2013	Mortality	Rate per 100,000	GAB	Gabon	Africa	<5 years	271019	7.38589	2.28914	14.5297
Other bacteria	CAMP	Campylobacter spp.	2013	Mortality	Rate per 100,000	GAB	Gabon	Africa	≥5 years	1608829	0.59621	0.172904	1.29014
Other bacteria	CAMP	Campylobacter spp.	2013	Mortality	Rate per 100,000	GAB	Gabon	Africa	All ages	1879848	1.57508	0.4897	3.14472
Other bacteria	CAMP	Campylobacter spp.	2013	Mortality	Rate per 100,000	GBR	United Kingdom	Europe	<5 years	4057175	0.325564	0.143401	0.556386
Other bacteria	CAMP	Campylobacter spp.	2013	Mortality	Rate per 100,000	GBR	United Kingdom	Europe	≥5 years	60111292	0.161975	0.071516	0.276383
Other bacteria	CAMP	Campylobacter spp.	2013	Mortality	Rate per 100,000	GBR	United Kingdom	Europe	All ages	64168467	0.172319	0.0760611	0.294087
Other bacteria	CAMP	Campylobacter spp.	2013	Mortality	Rate per 100,000	GEO	Georgia	Europe	<5 years	276101	0.214092	0.102366	0.361644
Other bacteria	CAMP	Campylobacter spp.	2013	Mortality	Rate per 100,000	GEO	Georgia	Europe	≥5 years	3547882	0.0223602	0.00995159	0.0383356
Other bacteria	CAMP	Campylobacter spp.	2013	Mortality	Rate per 100,000	GEO	Georgia	Europe	All ages	3823983	0.0362037	0.016718	0.0611663
Other bacteria	CAMP	Campylobacter spp.	2013	Mortality	Rate per 100,000	GHA	Ghana	Africa	<5 years	3938555	7.13696	2.71689	13.5345
Other bacteria	CAMP	Campylobacter spp.	2013	Mortality	Rate per 100,000	GHA	Ghana	Africa	≥5 years	23119505	1.30196	0.41197	2.55273
Other bacteria	CAMP	Campylobacter spp.	2013	Mortality	Rate per 100,000	GHA	Ghana	Africa	All ages	27058060	2.1513	0.76992	4.13613
Other bacteria	CAMP	Campylobacter spp.	2013	Mortality	Rate per 100,000	GIN	Guinea	Africa	<5 years	1855633	23.931	13.4952	37.826
Other bacteria	CAMP	Campylobacter spp.	2013	Mortality	Rate per 100,000	GIN	Guinea	Africa	≥5 years	9198588	2.55899	1.27901	4.44056
Other bacteria	CAMP	Campylobacter spp.	2013	Mortality	Rate per 100,000	GIN	Guinea	Africa	All ages	11054221	6.14663	3.38704	9.82101
Other bacteria	CAMP	Campylobacter spp.	2013	Mortality	Rate per 100,000	GLOBAL	Global	All WHO Member States	<5 years	684328680	9.01387	5.29642	13.37
Other bacteria	CAMP	Campylobacter spp.	2013	Mortality	Rate per 100,000	GLOBAL	Global	All WHO Member States	≥5 years	6517068908	0.932053	0.474965	1.57499
Other bacteria	CAMP	Campylobacter spp.	2013	Mortality	Rate per 100,000	GLOBAL	Global	All WHO Member States	All ages	7201397588	1.70005	0.944302	2.63343
Other bacteria	CAMP	Campylobacter spp.	2013	Mortality	Rate per 100,000	GMB	Gambia	Africa	<5 years	354123	13.0767	5.46023	23.5809
Other bacteria	CAMP	Campylobacter spp.	2013	Mortality	Rate per 100,000	GMB	Gambia	Africa	≥5 years	1719179	1.10594	0.449076	2.13657
Other bacteria	CAMP	Campylobacter spp.	2013	Mortality	Rate per 100,000	GMB	Gambia	Africa	All ages	2073302	3.15056	1.32182	5.72672
Other bacteria	CAMP	Campylobacter spp.	2013	Mortality	Rate per 100,000	GNB	Guinea-Bissau	Africa	<5 years	273287	26.814	8.9668	50.2998
Other bacteria	CAMP	Campylobacter spp.	2013	Mortality	Rate per 100,000	GNB	Guinea-Bissau	Africa	≥5 years	1400145	2.2248	0.757755	4.73931
Other bacteria	CAMP	Campylobacter spp.	2013	Mortality	Rate per 100,000	GNB	Guinea-Bissau	Africa	All ages	1673432	6.24045	2.09875	12.0342
Other bacteria	CAMP	Campylobacter spp.	2013	Mortality	Rate per 100,000	GNQ	Equatorial Guinea	Africa	<5 years	208009	20.9949	10.4041	37.3399
Other bacteria	CAMP	Campylobacter spp.	2013	Mortality	Rate per 100,000	GNQ	Equatorial Guinea	Africa	≥5 years	1111573	0.588997	0.273954	1.08438
Other bacteria	CAMP	Campylobacter spp.	2013	Mortality	Rate per 100,000	GNQ	Equatorial Guinea	Africa	All ages	1319582	3.80564	1.91328	6.811
Other bacteria	CAMP	Campylobacter spp.	2013	Mortality	Rate per 100,000	GRC	Greece	Europe	<5 years	543682	0.416713	0.183548	0.712184
Other bacteria	CAMP	Campylobacter spp.	2013	Mortality	Rate per 100,000	GRC	Greece	Europe	≥5 years	10463114	0.159793	0.0705802	0.2725
Other bacteria	CAMP	Campylobacter spp.	2013	Mortality	Rate per 100,000	GRC	Greece	Europe	All ages	11006796	0.172483	0.0761603	0.294218
Other bacteria	CAMP	Campylobacter spp.	2013	Mortality	Rate per 100,000	GRD	Grenada	Americas	<5 years	8822	0.000301477	0.000144329	0.000552981
Other bacteria	CAMP	Campylobacter spp.	2013	Mortality	Rate per 100,000	GRD	Grenada	Americas	≥5 years	104312	0.000744309	0.000417173	0.00120673
Other bacteria	CAMP	Campylobacter spp.	2013	Mortality	Rate per 100,000	GRD	Grenada	Americas	All ages	113134	0.000709778	0.000397771	0.00114373
Other bacteria	CAMP	Campylobacter spp.	2013	Mortality	Rate per 100,000	GTM	Guatemala	Americas	<5 years	1953094	6.04153	2.27046	11.9499
Other bacteria	CAMP	Campylobacter spp.	2013	Mortality	Rate per 100,000	GTM	Guatemala	Americas	≥5 years	13286425	0.722566	0.22838	1.51923
Other bacteria	CAMP	Campylobacter spp.	2013	Mortality	Rate per 100,000	GTM	Guatemala	Americas	All ages	15239519	1.40424	0.498722	2.83219
Other bacteria	CAMP	Campylobacter spp.	2013	Mortality	Rate per 100,000	GUY	Guyana	Americas	<5 years	78714	0.0708644	0.0258031	0.140907
Other bacteria	CAMP	Campylobacter spp.	2013	Mortality	Rate per 100,000	GUY	Guyana	Americas	≥5 years	669314	0.0617789	0.0228462	0.122436
Other bacteria	CAMP	Campylobacter spp.	2013	Mortality	Rate per 100,000	GUY	Guyana	Americas	All ages	748028	0.062735	0.0231764	0.12438
Other bacteria	CAMP	Campylobacter spp.	2013	Mortality	Rate per 100,000	HND	Honduras	Americas	<5 years	1076989	2.26547	0.913431	4.28477
Other bacteria	CAMP	Campylobacter spp.	2013	Mortality	Rate per 100,000	HND	Honduras	Americas	≥5 years	7725328	0.575489	0.192506	1.13448
Other bacteria	CAMP	Campylobacter spp.	2013	Mortality	Rate per 100,000	HND	Honduras	Americas	All ages	8802317	0.782263	0.281192	1.48263
Other bacteria	CAMP	Campylobacter spp.	2013	Mortality	Rate per 100,000	HRV	Croatia	Europe	<5 years	211706	0.413453	0.182152	0.706542
Other bacteria	CAMP	Campylobacter spp.	2013	Mortality	Rate per 100,000	HRV	Croatia	Europe	≥5 years	4039996	0.159806	0.0706141	0.272576
Other bacteria	CAMP	Campylobacter spp.	2013	Mortality	Rate per 100,000	HRV	Croatia	Europe	All ages	4251702	0.172436	0.076168	0.294185
Other bacteria	CAMP	Campylobacter spp.	2013	Mortality	Rate per 100,000	HTI	Haiti	Americas	<5 years	1246074	18.2327	7.5274	32.6071
Other bacteria	CAMP	Campylobacter spp.	2013	Mortality	Rate per 100,000	HTI	Haiti	Americas	≥5 years	8900725	0.597071	0.217535	1.108
Other bacteria	CAMP	Campylobacter spp.	2013	Mortality	Rate per 100,000	HTI	Haiti	Americas	All ages	10146799	2.76281	1.11983	4.97229
Other bacteria	CAMP	Campylobacter spp.	2013	Mortality	Rate per 100,000	HUN	Hungary	Europe	<5 years	463290	0.440134	0.193903	0.752143
Other bacteria	CAMP	Campylobacter spp.	2013	Mortality	Rate per 100,000	HUN	Hungary	Europe	≥5 years	9441572	0.159309	0.0703941	0.27172
Other bacteria	CAMP	Campylobacter spp.	2013	Mortality	Rate per 100,000	HUN	Hungary	Europe	All ages	9904862	0.172444	0.0761711	0.294191
Other bacteria	CAMP	Campylobacter spp.	2013	Mortality	Rate per 100,000	IDN	Indonesia	South-East Asia	<5 years	24449367	3.96437	1.37547	7.94264
Other bacteria	CAMP	Campylobacter spp.	2013	Mortality	Rate per 100,000	IDN	Indonesia	South-East Asia	≥5 years	229864622	0.950516	0.324263	2.01536
Other bacteria	CAMP	Campylobacter spp.	2013	Mortality	Rate per 100,000	IDN	Indonesia	South-East Asia	All ages	254313989	1.24026	0.417298	2.53904
Other bacteria	CAMP	Campylobacter spp.	2013	Mortality	Rate per 100,000	IND	India	South-East Asia	<5 years	127736352	8.05152	3.94492	13.4148
Other bacteria	CAMP	Campylobacter spp.	2013	Mortality	Rate per 100,000	IND	India	South-East Asia	≥5 years	1159614909	3.18235	1.38999	6.21089
Other bacteria	CAMP	Campylobacter spp.	2013	Mortality	Rate per 100,000	IND	India	South-East Asia	All ages	1287351261	3.66549	1.6736	6.82421
Other bacteria	CAMP	Campylobacter spp.	2013	Mortality	Rate per 100,000	IRL	Ireland	Europe	<5 years	354504	0.267772	0.117958	0.457572
Other bacteria	CAMP	Campylobacter spp.	2013	Mortality	Rate per 100,000	IRL	Ireland	Europe	≥5 years	4256194	0.164539	0.0727266	0.2806
Other bacteria	CAMP	Campylobacter spp.	2013	Mortality	Rate per 100,000	IRL	Ireland	Europe	All ages	4610698	0.172476	0.0762043	0.294206
Other bacteria	CAMP	Campylobacter spp.	2013	Mortality	Rate per 100,000	IRN	Iran	Eastern Mediterranean	<5 years	6766770	0.154725	0.0482633	0.334477
Other bacteria	CAMP	Campylobacter spp.	2013	Mortality	Rate per 100,000	IRN	Iran	Eastern Mediterranean	≥5 years	73111818	0.0240297	0.00857371	0.0513872
Other bacteria	CAMP	Campylobacter spp.	2013	Mortality	Rate per 100,000	IRN	Iran	Eastern Mediterranean	All ages	79878588	0.0351013	0.0122019	0.076654
Other bacteria	CAMP	Campylobacter spp.	2013	Mortality	Rate per 100,000	IRQ	Iraq	Eastern Mediterranean	<5 years	5399156	3.55367	1.80111	5.92628
Other bacteria	CAMP	Campylobacter spp.	2013	Mortality	Rate per 100,000	IRQ	Iraq	Eastern Mediterranean	≥5 years	29132623	0.0336507	0.0141828	0.0609997
Other bacteria	CAMP	Campylobacter spp.	2013	Mortality	Rate per 100,000	IRQ	Iraq	Eastern Mediterranean	All ages	34531779	0.584017	0.297141	0.974996
Other bacteria	CAMP	Campylobacter spp.	2013	Mortality	Rate per 100,000	ISL	Iceland	Europe	<5 years	23493	0.282161	0.124293	0.482167
Other bacteria	CAMP	Campylobacter spp.	2013	Mortality	Rate per 100,000	ISL	Iceland	Europe	≥5 years	298486	0.163856	0.0724295	0.279423
Other bacteria	CAMP	Campylobacter spp.	2013	Mortality	Rate per 100,000	ISL	Iceland	Europe	All ages	321979	0.172488	0.0762138	0.294216
Other bacteria	CAMP	Campylobacter spp.	2013	Mortality	Rate per 100,000	ISR	Israel	Europe	<5 years	793158	0.199339	0.0878242	0.3406
Other bacteria	CAMP	Campylobacter spp.	2013	Mortality	Rate per 100,000	ISR	Israel	Europe	≥5 years	6885062	0.169304	0.0747945	0.288806
Other bacteria	CAMP	Campylobacter spp.	2013	Mortality	Rate per 100,000	ISR	Israel	Europe	All ages	7678220	0.172407	0.0761405	0.294156
Other bacteria	CAMP	Campylobacter spp.	2013	Mortality	Rate per 100,000	ITA	Italy	Europe	<5 years	2772252	0.450108	0.198257	0.769228
Other bacteria	CAMP	Campylobacter spp.	2013	Mortality	Rate per 100,000	ITA	Italy	Europe	≥5 years	57846168	0.15962	0.0706501	0.271862
Other bacteria	CAMP	Campylobacter spp.	2013	Mortality	Rate per 100,000	ITA	Italy	Europe	All ages	60618420	0.172905	0.0764859	0.294608
Other bacteria	CAMP	Campylobacter spp.	2013	Mortality	Rate per 100,000	JAM	Jamaica	Americas	<5 years	207643	0.104425	0.0178866	0.281515
Other bacteria	CAMP	Campylobacter spp.	2013	Mortality	Rate per 100,000	JAM	Jamaica	Americas	≥5 years	2570692	0.1413	0.0631549	0.246936
Other bacteria	CAMP	Campylobacter spp.	2013	Mortality	Rate per 100,000	JAM	Jamaica	Americas	All ages	2778335	0.138544	0.0609546	0.243518
Other bacteria	CAMP	Campylobacter spp.	2013	Mortality	Rate per 100,000	JOR	Jordan	Eastern Mediterranean	<5 years	979519	0.301317	0.151424	0.525368
Other bacteria	CAMP	Campylobacter spp.	2013	Mortality	Rate per 100,000	JOR	Jordan	Eastern Mediterranean	≥5 years	6622240	0.0142098	0.00611347	0.0269754
Other bacteria	CAMP	Campylobacter spp.	2013	Mortality	Rate per 100,000	JOR	Jordan	Eastern Mediterranean	All ages	7601759	0.0512047	0.0260445	0.0885718
Other bacteria	CAMP	Campylobacter spp.	2013	Mortality	Rate per 100,000	JPN	Japan	Western Pacific	<5 years	5308598	0.0858375	0.0253591	0.214361
Other bacteria	CAMP	Campylobacter spp.	2013	Mortality	Rate per 100,000	JPN	Japan	Western Pacific	≥5 years	122523837	0.0290212	0.00956539	0.0698576
Other bacteria	CAMP	Campylobacter spp.	2013	Mortality	Rate per 100,000	JPN	Japan	Western Pacific	All ages	127832435	0.0313806	0.0102439	0.0758585
Other bacteria	CAMP	Campylobacter spp.	2013	Mortality	Rate per 100,000	KAZ	Kazakhstan	Europe	<5 years	1868397	0.569204	0.266042	1.02301
Other bacteria	CAMP	Campylobacter spp.	2013	Mortality	Rate per 100,000	KAZ	Kazakhstan	Europe	≥5 years	15560449	0.0076116	0.00353335	0.0134933
Other bacteria	CAMP	Campylobacter spp.	2013	Mortality	Rate per 100,000	KAZ	Kazakhstan	Europe	All ages	17428846	0.0678151	0.032163	0.122115
Other bacteria	CAMP	Campylobacter spp.	2013	Mortality	Rate per 100,000	KEN	Kenya	Africa	<5 years	7111296	9.01698	4.4659	14.4992
Other bacteria	CAMP	Campylobacter spp.	2013	Mortality	Rate per 100,000	KEN	Kenya	Africa	≥5 years	37336307	1.39917	0.598898	2.46151
Other bacteria	CAMP	Campylobacter spp.	2013	Mortality	Rate per 100,000	KEN	Kenya	Africa	All ages	44447603	2.61797	1.20384	4.33721
Other bacteria	CAMP	Campylobacter spp.	2013	Mortality	Rate per 100,000	KGZ	Kyrgyzstan	Europe	<5 years	710248	1.31273	0.606918	2.41357
Other bacteria	CAMP	Campylobacter spp.	2013	Mortality	Rate per 100,000	KGZ	Kyrgyzstan	Europe	≥5 years	5036977	0.00989131	0.00491024	0.0171334
Other bacteria	CAMP	Campylobacter spp.	2013	Mortality	Rate per 100,000	KGZ	Kyrgyzstan	Europe	All ages	5747225	0.170898	0.0794579	0.314758
Other bacteria	CAMP	Campylobacter spp.	2013	Mortality	Rate per 100,000	KHM	Cambodia	Western Pacific	<5 years	1748190	5.34969	1.66259	10.3615
Other bacteria	CAMP	Campylobacter spp.	2013	Mortality	Rate per 100,000	KHM	Cambodia	Western Pacific	≥5 years	13308782	0.382903	0.123226	0.762513
Other bacteria	CAMP	Campylobacter spp.	2013	Mortality	Rate per 100,000	KHM	Cambodia	Western Pacific	All ages	15056972	0.959572	0.315355	1.82409
Other bacteria	CAMP	Campylobacter spp.	2013	Mortality	Rate per 100,000	KIR	Kiribati	Western Pacific	<5 years	15701	11.7353	4.66316	21.3226
Other bacteria	CAMP	Campylobacter spp.	2013	Mortality	Rate per 100,000	KIR	Kiribati	Western Pacific	≥5 years	97373	1.98542	0.742239	3.80349
Other bacteria	CAMP	Campylobacter spp.	2013	Mortality	Rate per 100,000	KIR	Kiribati	Western Pacific	All ages	113074	3.33925	1.4112	6.2634
Other bacteria	CAMP	Campylobacter spp.	2013	Mortality	Rate per 100,000	KNA	Saint Kitts and Nevis	Americas	<5 years	3064	0.11429	0.0414184	0.22743
Other bacteria	CAMP	Campylobacter spp.	2013	Mortality	Rate per 100,000	KNA	Saint Kitts and Nevis	Americas	≥5 years	43989	0.0591677	0.0218976	0.117209
Other bacteria	CAMP	Campylobacter spp.	2013	Mortality	Rate per 100,000	KNA	Saint Kitts and Nevis	Americas	All ages	47053	0.0627572	0.0231705	0.124386
Other bacteria	CAMP	Campylobacter spp.	2013	Mortality	Rate per 100,000	KOR	South Korea	Western Pacific	<5 years	2283472	0.0778452	0.0230247	0.194325
Other bacteria	CAMP	Campylobacter spp.	2013	Mortality	Rate per 100,000	KOR	South Korea	Western Pacific	≥5 years	47553537	0.0291747	0.00967501	0.0702028
Other bacteria	CAMP	Campylobacter spp.	2013	Mortality	Rate per 100,000	KOR	South Korea	Western Pacific	All ages	49837009	0.0314047	0.0102614	0.07589
Other bacteria	CAMP	Campylobacter spp.	2013	Mortality	Rate per 100,000	KWT	Kuwait	Eastern Mediterranean	<5 years	292818	0.114943	0.0199867	0.410387
Other bacteria	CAMP	Campylobacter spp.	2013	Mortality	Rate per 100,000	KWT	Kuwait	Eastern Mediterranean	≥5 years	3134683	0.0793288	0.0141316	0.282162
Other bacteria	CAMP	Campylobacter spp.	2013	Mortality	Rate per 100,000	KWT	Kuwait	Eastern Mediterranean	All ages	3427501	0.0823714	0.0146318	0.293116
Other bacteria	CAMP	Campylobacter spp.	2013	Mortality	Rate per 100,000	LAO	Laos	Western Pacific	<5 years	775369	10.7296	4.73532	18.73
Other bacteria	CAMP	Campylobacter spp.	2013	Mortality	Rate per 100,000	LAO	Laos	Western Pacific	≥5 years	5789836	0.483739	0.178167	0.904616
Other bacteria	CAMP	Campylobacter spp.	2013	Mortality	Rate per 100,000	LAO	Laos	Western Pacific	All ages	6565205	1.69381	0.730866	3.03777
Other bacteria	CAMP	Campylobacter spp.	2013	Mortality	Rate per 100,000	LBN	Lebanon	Eastern Mediterranean	<5 years	470860	0.0719844	0.0255055	0.140143
Other bacteria	CAMP	Campylobacter spp.	2013	Mortality	Rate per 100,000	LBN	Lebanon	Eastern Mediterranean	≥5 years	4865721	0.0727169	0.0224659	0.147166
Other bacteria	CAMP	Campylobacter spp.	2013	Mortality	Rate per 100,000	LBN	Lebanon	Eastern Mediterranean	All ages	5336581	0.0726523	0.0227887	0.146122
Other bacteria	CAMP	Campylobacter spp.	2013	Mortality	Rate per 100,000	LBR	Liberia	Africa	<5 years	716638	17.2869	8.81013	28.3609
Other bacteria	CAMP	Campylobacter spp.	2013	Mortality	Rate per 100,000	LBR	Liberia	Africa	≥5 years	3704537	1.34863	0.586406	2.34044
Other bacteria	CAMP	Campylobacter spp.	2013	Mortality	Rate per 100,000	LBR	Liberia	Africa	All ages	4421175	3.9321	1.96759	6.43364
Other bacteria	CAMP	Campylobacter spp.	2013	Mortality	Rate per 100,000	LBY	Libya	Eastern Mediterranean	<5 years	704134	0.564955	0.274226	0.981732
Other bacteria	CAMP	Campylobacter spp.	2013	Mortality	Rate per 100,000	LBY	Libya	Eastern Mediterranean	≥5 years	5532224	0.0297865	0.0128407	0.0553973
Other bacteria	CAMP	Campylobacter spp.	2013	Mortality	Rate per 100,000	LBY	Libya	Eastern Mediterranean	All ages	6236358	0.0902112	0.0418432	0.151817
Other bacteria	CAMP	Campylobacter spp.	2013	Mortality	Rate per 100,000	LCA	Saint Lucia	Americas	<5 years	11527	0.000313943	0.000150012	0.000582698
Other bacteria	CAMP	Campylobacter spp.	2013	Mortality	Rate per 100,000	LCA	Saint Lucia	Americas	≥5 years	161450	0.087353	0.0383806	0.153708
Other bacteria	CAMP	Campylobacter spp.	2013	Mortality	Rate per 100,000	LCA	Saint Lucia	Americas	All ages	172977	0.0815528	0.0358454	0.143485
Other bacteria	CAMP	Campylobacter spp.	2013	Mortality	Rate per 100,000	LKA	Sri Lanka	South-East Asia	<5 years	1807023	0.196089	0.0986923	0.332444
Other bacteria	CAMP	Campylobacter spp.	2013	Mortality	Rate per 100,000	LKA	Sri Lanka	South-East Asia	≥5 years	19456025	0.240382	0.102293	0.464049
Other bacteria	CAMP	Campylobacter spp.	2013	Mortality	Rate per 100,000	LKA	Sri Lanka	South-East Asia	All ages	21263048	0.236618	0.10337	0.451278
Other bacteria	CAMP	Campylobacter spp.	2013	Mortality	Rate per 100,000	LSO	Lesotho	Africa	<5 years	271950	13.2335	7.69945	20.9845
Other bacteria	CAMP	Campylobacter spp.	2013	Mortality	Rate per 100,000	LSO	Lesotho	Africa	≥5 years	1772991	3.69353	1.86768	6.26628
Other bacteria	CAMP	Campylobacter spp.	2013	Mortality	Rate per 100,000	LSO	Lesotho	Africa	All ages	2044941	4.96222	2.65205	7.90643
Other bacteria	CAMP	Campylobacter spp.	2013	Mortality	Rate per 100,000	LTU	Lithuania	Europe	<5 years	151032	0.405198	0.178513	0.692413
Other bacteria	CAMP	Campylobacter spp.	2013	Mortality	Rate per 100,000	LTU	Lithuania	Europe	≥5 years	2821439	0.160114	0.0707854	0.272959
Other bacteria	CAMP	Campylobacter spp.	2013	Mortality	Rate per 100,000	LTU	Lithuania	Europe	All ages	2972471	0.172567	0.076259	0.294272
Other bacteria	CAMP	Campylobacter spp.	2013	Mortality	Rate per 100,000	LUX	Luxembourg	Europe	<5 years	30262	0.365318	0.16091	0.624312
Other bacteria	CAMP	Campylobacter spp.	2013	Mortality	Rate per 100,000	LUX	Luxembourg	Europe	≥5 years	506783	0.161005	0.0711847	0.274528
Other bacteria	CAMP	Campylobacter spp.	2013	Mortality	Rate per 100,000	LUX	Luxembourg	Europe	All ages	537045	0.172517	0.0762407	0.294238
Other bacteria	CAMP	Campylobacter spp.	2013	Mortality	Rate per 100,000	LVA	Latvia	Europe	<5 years	101275	0.411491	0.181284	0.703168
Other bacteria	CAMP	Campylobacter spp.	2013	Mortality	Rate per 100,000	LVA	Latvia	Europe	≥5 years	1922893	0.159986	0.0707306	0.272737
Other bacteria	CAMP	Campylobacter spp.	2013	Mortality	Rate per 100,000	LVA	Latvia	Europe	All ages	2024168	0.172569	0.076262	0.294273
Other bacteria	CAMP	Campylobacter spp.	2013	Mortality	Rate per 100,000	MAR	Morocco	Eastern Mediterranean	<5 years	3400583	1.70491	0.544143	3.55573
Other bacteria	CAMP	Campylobacter spp.	2013	Mortality	Rate per 100,000	MAR	Morocco	Eastern Mediterranean	≥5 years	30174388	0.0628271	0.0185092	0.145188
Other bacteria	CAMP	Campylobacter spp.	2013	Mortality	Rate per 100,000	MAR	Morocco	Eastern Mediterranean	All ages	33574971	0.229142	0.0702598	0.487419
Other bacteria	CAMP	Campylobacter spp.	2013	Mortality	Rate per 100,000	MCO	Monaco	Europe	<5 years	1644	0.439355	0.193507	0.750875
Other bacteria	CAMP	Campylobacter spp.	2013	Mortality	Rate per 100,000	MCO	Monaco	Europe	≥5 years	33447	0.159531	0.0705953	0.271915
Other bacteria	CAMP	Campylobacter spp.	2013	Mortality	Rate per 100,000	MCO	Monaco	Europe	All ages	35091	0.17264	0.0763537	0.294354
Other bacteria	CAMP	Campylobacter spp.	2013	Mortality	Rate per 100,000	MDA	Moldova	Europe	<5 years	216599	0.127409	0.0418844	0.270262
Other bacteria	CAMP	Campylobacter spp.	2013	Mortality	Rate per 100,000	MDA	Moldova	Europe	≥5 years	3228822	0.00282073	0.00153073	0.00471481
Other bacteria	CAMP	Campylobacter spp.	2013	Mortality	Rate per 100,000	MDA	Moldova	Europe	All ages	3445421	0.0106531	0.00454333	0.0210726
Other bacteria	CAMP	Campylobacter spp.	2013	Mortality	Rate per 100,000	MDG	Madagascar	Africa	<5 years	3817874	16.7729	4.35674	32.5274
Other bacteria	CAMP	Campylobacter spp.	2013	Mortality	Rate per 100,000	MDG	Madagascar	Africa	≥5 years	19965524	1.97254	0.455631	4.19942
Other bacteria	CAMP	Campylobacter spp.	2013	Mortality	Rate per 100,000	MDG	Madagascar	Africa	All ages	23783398	4.34839	1.06669	8.74971
Other bacteria	CAMP	Campylobacter spp.	2013	Mortality	Rate per 100,000	MDV	Maldives	South-East Asia	<5 years	35915	0.321029	0.155578	0.527858
Other bacteria	CAMP	Campylobacter spp.	2013	Mortality	Rate per 100,000	MDV	Maldives	South-East Asia	≥5 years	357524	0.149851	0.0656803	0.291387
Other bacteria	CAMP	Campylobacter spp.	2013	Mortality	Rate per 100,000	MDV	Maldives	South-East Asia	All ages	393439	0.165477	0.0742851	0.309716
Other bacteria	CAMP	Campylobacter spp.	2013	Mortality	Rate per 100,000	MEX	Mexico	Americas	<5 years	11341159	1.41345	0.619599	2.62375
Other bacteria	CAMP	Campylobacter spp.	2013	Mortality	Rate per 100,000	MEX	Mexico	Americas	≥5 years	106241104	0.186627	0.0746022	0.36515
Other bacteria	CAMP	Campylobacter spp.	2013	Mortality	Rate per 100,000	MEX	Mexico	Americas	All ages	117582263	0.304958	0.130515	0.570858
Other bacteria	CAMP	Campylobacter spp.	2013	Mortality	Rate per 100,000	MHL	Marshall Islands	Western Pacific	<5 years	7028	4.02338	1.46774	8.22575
Other bacteria	CAMP	Campylobacter spp.	2013	Mortality	Rate per 100,000	MHL	Marshall Islands	Western Pacific	≥5 years	44065	0.291643	0.108546	0.549512
Other bacteria	CAMP	Campylobacter spp.	2013	Mortality	Rate per 100,000	MHL	Marshall Islands	Western Pacific	All ages	51093	0.804954	0.322177	1.53921
Other bacteria	CAMP	Campylobacter spp.	2013	Mortality	Rate per 100,000	MKD	North Macedonia	Europe	<5 years	120944	0.000201175	9.49852e-05	0.000378916
Other bacteria	CAMP	Campylobacter spp.	2013	Mortality	Rate per 100,000	MKD	North Macedonia	Europe	≥5 years	1899553	0.000555969	0.000306539	0.000916398
Other bacteria	CAMP	Campylobacter spp.	2013	Mortality	Rate per 100,000	MKD	North Macedonia	Europe	All ages	2020497	0.000534731	0.000295196	0.000881036
Other bacteria	CAMP	Campylobacter spp.	2013	Mortality	Rate per 100,000	MLI	Mali	Africa	<5 years	3337444	27.9261	9.8992	50.6428
Other bacteria	CAMP	Campylobacter spp.	2013	Mortality	Rate per 100,000	MLI	Mali	Africa	≥5 years	13843708	2.23484	0.724726	4.60098
Other bacteria	CAMP	Campylobacter spp.	2013	Mortality	Rate per 100,000	MLI	Mali	Africa	All ages	17181152	7.22537	2.481	13.2279
Other bacteria	CAMP	Campylobacter spp.	2013	Mortality	Rate per 100,000	MLT	Malta	Europe	<5 years	21019	0.41871	0.184419	0.715579
Other bacteria	CAMP	Campylobacter spp.	2013	Mortality	Rate per 100,000	MLT	Malta	Europe	≥5 years	406535	0.159827	0.0706823	0.272486
Other bacteria	CAMP	Campylobacter spp.	2013	Mortality	Rate per 100,000	MLT	Malta	Europe	All ages	427554	0.172554	0.0762737	0.294269
Other bacteria	CAMP	Campylobacter spp.	2013	Mortality	Rate per 100,000	MMR	Myanmar	South-East Asia	<5 years	4474497	11.4139	5.71574	20.0977
Other bacteria	CAMP	Campylobacter spp.	2013	Mortality	Rate per 100,000	MMR	Myanmar	South-East Asia	≥5 years	45575779	0.403022	0.177695	0.73609
Other bacteria	CAMP	Campylobacter spp.	2013	Mortality	Rate per 100,000	MMR	Myanmar	South-East Asia	All ages	50050276	1.3874	0.700849	2.45396
Other bacteria	CAMP	Campylobacter spp.	2013	Mortality	Rate per 100,000	MNE	Montenegro	Europe	<5 years	39805	0.000207934	9.70381e-05	0.000382813
Other bacteria	CAMP	Campylobacter spp.	2013	Mortality	Rate per 100,000	MNE	Montenegro	Europe	≥5 years	593817	0.00326656	0.00154037	0.00577231
Other bacteria	CAMP	Campylobacter spp.	2013	Mortality	Rate per 100,000	MNE	Montenegro	Europe	All ages	633622	0.00307441	0.00145479	0.00542427
Other bacteria	CAMP	Campylobacter spp.	2013	Mortality	Rate per 100,000	MNG	Mongolia	Western Pacific	<5 years	329718	1.59354	0.715441	2.82142
Other bacteria	CAMP	Campylobacter spp.	2013	Mortality	Rate per 100,000	MNG	Mongolia	Western Pacific	≥5 years	2492278	0.00291653	0.0014249	0.00511355
Other bacteria	CAMP	Campylobacter spp.	2013	Mortality	Rate per 100,000	MNG	Mongolia	Western Pacific	All ages	2821996	0.188762	0.0848937	0.334484
Other bacteria	CAMP	Campylobacter spp.	2013	Mortality	Rate per 100,000	MOZ	Mozambique	Africa	<5 years	4472251	14.5417	5.53758	27.4279
Other bacteria	CAMP	Campylobacter spp.	2013	Mortality	Rate per 100,000	MOZ	Mozambique	Africa	≥5 years	20215573	2.00823	0.690192	3.98437
Other bacteria	CAMP	Campylobacter spp.	2013	Mortality	Rate per 100,000	MOZ	Mozambique	Africa	All ages	24687824	4.2787	1.60945	8.05981
Other bacteria	CAMP	Campylobacter spp.	2013	Mortality	Rate per 100,000	MRT	Mauritania	Africa	<5 years	643497	8.60996	4.76981	13.1107
Other bacteria	CAMP	Campylobacter spp.	2013	Mortality	Rate per 100,000	MRT	Mauritania	Africa	≥5 years	3034536	0.99827	0.513223	1.68978
Other bacteria	CAMP	Campylobacter spp.	2013	Mortality	Rate per 100,000	MRT	Mauritania	Africa	All ages	3678033	2.32999	1.27781	3.62002
Other bacteria	CAMP	Campylobacter spp.	2013	Mortality	Rate per 100,000	MUS	Mauritius	Africa	<5 years	74313	0.877811	0.360386	1.65984
Other bacteria	CAMP	Campylobacter spp.	2013	Mortality	Rate per 100,000	MUS	Mauritius	Africa	≥5 years	1215973	0.173014	0.0830254	0.30499
Other bacteria	CAMP	Campylobacter spp.	2013	Mortality	Rate per 100,000	MUS	Mauritius	Africa	All ages	1290286	0.213606	0.104285	0.381437
Other bacteria	CAMP	Campylobacter spp.	2013	Mortality	Rate per 100,000	MWI	Malawi	Africa	<5 years	2813583	9.11978	3.28145	17.0659
Other bacteria	CAMP	Campylobacter spp.	2013	Mortality	Rate per 100,000	MWI	Malawi	Africa	≥5 years	13119558	2.2565	0.743762	4.72756
Other bacteria	CAMP	Campylobacter spp.	2013	Mortality	Rate per 100,000	MWI	Malawi	Africa	All ages	15933141	3.46846	1.21203	7.06157
Other bacteria	CAMP	Campylobacter spp.	2013	Mortality	Rate per 100,000	MYS	Malaysia	Western Pacific	<5 years	2506093	0.0903419	0.0257923	0.191194
Other bacteria	CAMP	Campylobacter spp.	2013	Mortality	Rate per 100,000	MYS	Malaysia	Western Pacific	≥5 years	27409981	0.122587	0.0317143	0.276806
Other bacteria	CAMP	Campylobacter spp.	2013	Mortality	Rate per 100,000	MYS	Malaysia	Western Pacific	All ages	29916074	0.119886	0.0316804	0.267771
Other bacteria	CAMP	Campylobacter spp.	2013	Mortality	Rate per 100,000	NAM	Namibia	Africa	<5 years	308906	8.65415	4.07619	15.7694
Other bacteria	CAMP	Campylobacter spp.	2013	Mortality	Rate per 100,000	NAM	Namibia	Africa	≥5 years	1914331	1.28891	0.580188	2.42876
Other bacteria	CAMP	Campylobacter spp.	2013	Mortality	Rate per 100,000	NAM	Namibia	Africa	All ages	2223237	2.31227	1.16172	4.11093
Other bacteria	CAMP	Campylobacter spp.	2013	Mortality	Rate per 100,000	NER	Niger	Africa	<5 years	3663600	32.1818	17.1121	51.7056
Other bacteria	CAMP	Campylobacter spp.	2013	Mortality	Rate per 100,000	NER	Niger	Africa	≥5 years	14514540	3.72838	1.76896	6.63537
Other bacteria	CAMP	Campylobacter spp.	2013	Mortality	Rate per 100,000	NER	Niger	Africa	All ages	18178140	9.46285	5.15736	15.3929
Other bacteria	CAMP	Campylobacter spp.	2013	Mortality	Rate per 100,000	NGA	Nigeria	Africa	<5 years	31520654	49.9545	28.2301	78.7451
Other bacteria	CAMP	Campylobacter spp.	2013	Mortality	Rate per 100,000	NGA	Nigeria	Africa	≥5 years	147102857	1.42237	0.690538	2.42413
Other bacteria	CAMP	Campylobacter spp.	2013	Mortality	Rate per 100,000	NGA	Nigeria	Africa	All ages	178623511	9.98654	5.59325	15.4935
Other bacteria	CAMP	Campylobacter spp.	2013	Mortality	Rate per 100,000	NIC	Nicaragua	Americas	<5 years	676162	1.71285	0.415796	3.74403
Other bacteria	CAMP	Campylobacter spp.	2013	Mortality	Rate per 100,000	NIC	Nicaragua	Americas	≥5 years	5266461	0.0493308	0.0118578	0.113921
Other bacteria	CAMP	Campylobacter spp.	2013	Mortality	Rate per 100,000	NIC	Nicaragua	Americas	All ages	5942623	0.238609	0.0594976	0.523671
Other bacteria	CAMP	Campylobacter spp.	2013	Mortality	Rate per 100,000	NIU	Niue	Western Pacific	<5 years	151	0.0414617	0.0121885	0.103713
Other bacteria	CAMP	Campylobacter spp.	2013	Mortality	Rate per 100,000	NIU	Niue	Western Pacific	≥5 years	1610	0.0290337	0.00880039	0.0719181
Other bacteria	CAMP	Campylobacter spp.	2013	Mortality	Rate per 100,000	NIU	Niue	Western Pacific	All ages	1761	0.0300994	0.00909317	0.0746444
Other bacteria	CAMP	Campylobacter spp.	2013	Mortality	Rate per 100,000	NLD	Netherlands	Europe	<5 years	922706	0.377938	0.166475	0.64589
Other bacteria	CAMP	Campylobacter spp.	2013	Mortality	Rate per 100,000	NLD	Netherlands	Europe	≥5 years	16018236	0.160676	0.0710273	0.273964
Other bacteria	CAMP	Campylobacter spp.	2013	Mortality	Rate per 100,000	NLD	Netherlands	Europe	All ages	16940942	0.172509	0.076226	0.294222
Other bacteria	CAMP	Campylobacter spp.	2013	Mortality	Rate per 100,000	NOR	Norway	Europe	<5 years	313214	0.33234	0.146509	0.567569
Other bacteria	CAMP	Campylobacter spp.	2013	Mortality	Rate per 100,000	NOR	Norway	Europe	≥5 years	4737968	0.162554	0.072063	0.276648
Other bacteria	CAMP	Campylobacter spp.	2013	Mortality	Rate per 100,000	NOR	Norway	Europe	All ages	5051182	0.173082	0.0766793	0.294687
Other bacteria	CAMP	Campylobacter spp.	2013	Mortality	Rate per 100,000	NPL	Nepal	South-East Asia	<5 years	2974768	4.69581	1.80994	8.42957
Other bacteria	CAMP	Campylobacter spp.	2013	Mortality	Rate per 100,000	NPL	Nepal	South-East Asia	≥5 years	24589362	0.777312	0.281728	1.55282
Other bacteria	CAMP	Campylobacter spp.	2013	Mortality	Rate per 100,000	NPL	Nepal	South-East Asia	All ages	27564130	1.2002	0.455484	2.2414
Other bacteria	CAMP	Campylobacter spp.	2013	Mortality	Rate per 100,000	NRU	Nauru	Western Pacific	<5 years	1676	0.0221554	0.00656961	0.0552644
Other bacteria	CAMP	Campylobacter spp.	2013	Mortality	Rate per 100,000	NRU	Nauru	Western Pacific	≥5 years	8722	0.0315196	0.00945494	0.078264
Other bacteria	CAMP	Campylobacter spp.	2013	Mortality	Rate per 100,000	NRU	Nauru	Western Pacific	All ages	10398	0.0300102	0.00897925	0.0745568
Other bacteria	CAMP	Campylobacter spp.	2013	Mortality	Rate per 100,000	NZL	New Zealand	Western Pacific	<5 years	313815	0.0502112	0.0147967	0.125497
Other bacteria	CAMP	Campylobacter spp.	2013	Mortality	Rate per 100,000	NZL	New Zealand	Western Pacific	≥5 years	4112544	0.0288091	0.00889025	0.070991
Other bacteria	CAMP	Campylobacter spp.	2013	Mortality	Rate per 100,000	NZL	New Zealand	Western Pacific	All ages	4426359	0.0303265	0.00929953	0.0748554
Other bacteria	CAMP	Campylobacter spp.	2013	Mortality	Rate per 100,000	OMN	Oman	Eastern Mediterranean	<5 years	334889	0.109699	0.0190678	0.391677
Other bacteria	CAMP	Campylobacter spp.	2013	Mortality	Rate per 100,000	OMN	Oman	Eastern Mediterranean	≥5 years	3406411	0.079607	0.0140667	0.283379
Other bacteria	CAMP	Campylobacter spp.	2013	Mortality	Rate per 100,000	OMN	Oman	Eastern Mediterranean	All ages	3741300	0.0823005	0.0145143	0.293073
Other bacteria	CAMP	Campylobacter spp.	2013	Mortality	Rate per 100,000	PAK	Pakistan	Eastern Mediterranean	<5 years	30424497	21.361	8.82338	38.5905
Other bacteria	CAMP	Campylobacter spp.	2013	Mortality	Rate per 100,000	PAK	Pakistan	Eastern Mediterranean	≥5 years	179014318	1.70313	0.565864	3.29108
Other bacteria	CAMP	Campylobacter spp.	2013	Mortality	Rate per 100,000	PAK	Pakistan	Eastern Mediterranean	All ages	209438815	4.55877	1.86558	8.29061
Other bacteria	CAMP	Campylobacter spp.	2013	Mortality	Rate per 100,000	PAN	Panama	Americas	<5 years	376881	0.0753997	0.0276695	0.149645
Other bacteria	CAMP	Campylobacter spp.	2013	Mortality	Rate per 100,000	PAN	Panama	Americas	≥5 years	3415339	0.0617555	0.0230041	0.122151
Other bacteria	CAMP	Campylobacter spp.	2013	Mortality	Rate per 100,000	PAN	Panama	Americas	All ages	3792220	0.0631115	0.0234977	0.124883
Other bacteria	CAMP	Campylobacter spp.	2013	Mortality	Rate per 100,000	PER	Peru	Americas	<5 years	2841713	1.86045	0.699452	3.40235
Other bacteria	CAMP	Campylobacter spp.	2013	Mortality	Rate per 100,000	PER	Peru	Americas	≥5 years	26837471	0.128523	0.0419817	0.280306
Other bacteria	CAMP	Campylobacter spp.	2013	Mortality	Rate per 100,000	PER	Peru	Americas	All ages	29679184	0.294351	0.109508	0.549409
Other bacteria	CAMP	Campylobacter spp.	2013	Mortality	Rate per 100,000	PHL	Philippines	Western Pacific	<5 years	12357700	4.71819	2.03358	8.39338
Other bacteria	CAMP	Campylobacter spp.	2013	Mortality	Rate per 100,000	PHL	Philippines	Western Pacific	≥5 years	88855484	0.161278	0.0623162	0.306078
Other bacteria	CAMP	Campylobacter spp.	2013	Mortality	Rate per 100,000	PHL	Philippines	Western Pacific	All ages	101213184	0.717657	0.298553	1.27364
Other bacteria	CAMP	Campylobacter spp.	2013	Mortality	Rate per 100,000	PLW	Palau	Western Pacific	<5 years	1171	4.3848	1.24958	8.83313
Other bacteria	CAMP	Campylobacter spp.	2013	Mortality	Rate per 100,000	PLW	Palau	Western Pacific	≥5 years	16443	0.675307	0.212698	1.31954
Other bacteria	CAMP	Campylobacter spp.	2013	Mortality	Rate per 100,000	PLW	Palau	Western Pacific	All ages	17614	0.921918	0.288004	1.74687
Other bacteria	CAMP	Campylobacter spp.	2013	Mortality	Rate per 100,000	PNG	Papua New Guinea	Western Pacific	<5 years	1104521	7.20915	2.91409	13.9533
Other bacteria	CAMP	Campylobacter spp.	2013	Mortality	Rate per 100,000	PNG	Papua New Guinea	Western Pacific	≥5 years	7087641	0.620755	0.23726	1.15304
Other bacteria	CAMP	Campylobacter spp.	2013	Mortality	Rate per 100,000	PNG	Papua New Guinea	Western Pacific	All ages	8192162	1.50905	0.616298	2.8134
Other bacteria	CAMP	Campylobacter spp.	2013	Mortality	Rate per 100,000	POL	Poland	Europe	<5 years	2056417	0.383006	0.168739	0.654476
Other bacteria	CAMP	Campylobacter spp.	2013	Mortality	Rate per 100,000	POL	Poland	Europe	≥5 years	36198575	0.160452	0.070849	0.273723
Other bacteria	CAMP	Campylobacter spp.	2013	Mortality	Rate per 100,000	POL	Poland	Europe	All ages	38254992	0.172415	0.0761112	0.294191
Other bacteria	CAMP	Campylobacter spp.	2013	Mortality	Rate per 100,000	PRK	North Korea	South-East Asia	<5 years	1637486	1.98758	0.854971	3.48452
Other bacteria	CAMP	Campylobacter spp.	2013	Mortality	Rate per 100,000	PRK	North Korea	South-East Asia	≥5 years	23632175	0.0169368	0.00751678	0.031438
Other bacteria	CAMP	Campylobacter spp.	2013	Mortality	Rate per 100,000	PRK	North Korea	South-East Asia	All ages	25269661	0.144636	0.0631322	0.252765
Other bacteria	CAMP	Campylobacter spp.	2013	Mortality	Rate per 100,000	PRT	Portugal	Europe	<5 years	485170	0.444923	0.195962	0.760382
Other bacteria	CAMP	Campylobacter spp.	2013	Mortality	Rate per 100,000	PRT	Portugal	Europe	≥5 years	10001779	0.159376	0.0704968	0.271685
Other bacteria	CAMP	Campylobacter spp.	2013	Mortality	Rate per 100,000	PRT	Portugal	Europe	All ages	10486949	0.172587	0.0763014	0.294294
Other bacteria	CAMP	Campylobacter spp.	2013	Mortality	Rate per 100,000	PRY	Paraguay	Americas	<5 years	630978	2.2637	0.928875	4.25112
Other bacteria	CAMP	Campylobacter spp.	2013	Mortality	Rate per 100,000	PRY	Paraguay	Americas	≥5 years	5308401	0.0830391	0.0359018	0.160847
Other bacteria	CAMP	Campylobacter spp.	2013	Mortality	Rate per 100,000	PRY	Paraguay	Americas	All ages	5939379	0.314704	0.135498	0.576498
Other bacteria	CAMP	Campylobacter spp.	2013	Mortality	Rate per 100,000	QAT	Qatar	Eastern Mediterranean	<5 years	110885	0.173068	0.0299976	0.61822
Other bacteria	CAMP	Campylobacter spp.	2013	Mortality	Rate per 100,000	QAT	Qatar	Eastern Mediterranean	≥5 years	1844563	0.0768453	0.0135871	0.273533
Other bacteria	CAMP	Campylobacter spp.	2013	Mortality	Rate per 100,000	QAT	Qatar	Eastern Mediterranean	All ages	1955448	0.0823017	0.0145177	0.293078
Other bacteria	CAMP	Campylobacter spp.	2013	Mortality	Rate per 100,000	ROU	Romania	Europe	<5 years	1035290	0.399919	0.176196	0.683401
Other bacteria	CAMP	Campylobacter spp.	2013	Mortality	Rate per 100,000	ROU	Romania	Europe	≥5 years	19075243	0.160092	0.0707365	0.273062
Other bacteria	CAMP	Campylobacter spp.	2013	Mortality	Rate per 100,000	ROU	Romania	Europe	All ages	20110533	0.172438	0.0761656	0.294186
Other bacteria	CAMP	Campylobacter spp.	2013	Mortality	Rate per 100,000	RUS	Russia	Europe	<5 years	8751182	0.181577	0.0863397	0.319972
Other bacteria	CAMP	Campylobacter spp.	2013	Mortality	Rate per 100,000	RUS	Russia	Europe	≥5 years	135688430	0.0146663	0.00653282	0.026267
Other bacteria	CAMP	Campylobacter spp.	2013	Mortality	Rate per 100,000	RUS	Russia	Europe	All ages	144439612	0.0247789	0.0117469	0.0450522
Other bacteria	CAMP	Campylobacter spp.	2013	Mortality	Rate per 100,000	RWA	Rwanda	Africa	<5 years	1661045	10.8691	4.88603	18.2739
Other bacteria	CAMP	Campylobacter spp.	2013	Mortality	Rate per 100,000	RWA	Rwanda	Africa	≥5 years	9297516	1.2222	0.491401	2.29853
Other bacteria	CAMP	Campylobacter spp.	2013	Mortality	Rate per 100,000	RWA	Rwanda	Africa	All ages	10958561	2.68443	1.17749	4.58074
Other bacteria	CAMP	Campylobacter spp.	2013	Mortality	Rate per 100,000	SAU	Saudi Arabia	Eastern Mediterranean	<5 years	2680592	0.100909	0.0175558	0.360243
Other bacteria	CAMP	Campylobacter spp.	2013	Mortality	Rate per 100,000	SAU	Saudi Arabia	Eastern Mediterranean	≥5 years	24862222	0.0803122	0.0142079	0.285843
Other bacteria	CAMP	Campylobacter spp.	2013	Mortality	Rate per 100,000	SAU	Saudi Arabia	Eastern Mediterranean	All ages	27542814	0.0823168	0.0145338	0.293084
Other bacteria	CAMP	Campylobacter spp.	2013	Mortality	Rate per 100,000	SDN	Sudan	Eastern Mediterranean	<5 years	6213592	12.3506	4.23777	25.4159
Other bacteria	CAMP	Campylobacter spp.	2013	Mortality	Rate per 100,000	SDN	Sudan	Eastern Mediterranean	≥5 years	31130023	0.156766	0.0484133	0.349783
Other bacteria	CAMP	Campylobacter spp.	2013	Mortality	Rate per 100,000	SDN	Sudan	Eastern Mediterranean	All ages	37343615	2.18569	0.75544	4.47107
Other bacteria	CAMP	Campylobacter spp.	2013	Mortality	Rate per 100,000	SEAR	South-East Asian Region	South-East Asia	<5 years	183361199	7.07738	3.75244	11.5763
Other bacteria	CAMP	Campylobacter spp.	2013	Mortality	Rate per 100,000	SEAR	South-East Asian Region	South-East Asia	≥5 years	1710169262	2.40465	1.09993	4.49142
Other bacteria	CAMP	Campylobacter spp.	2013	Mortality	Rate per 100,000	SEAR	South-East Asian Region	South-East Asia	All ages	1893530461	2.85714	1.37216	5.02151
Other bacteria	CAMP	Campylobacter spp.	2013	Mortality	Rate per 100,000	SEN	Senegal	Africa	<5 years	2226235	10.1258	2.67554	20.5265
Other bacteria	CAMP	Campylobacter spp.	2013	Mortality	Rate per 100,000	SEN	Senegal	Africa	≥5 years	11263890	1.20757	0.306688	2.60599
Other bacteria	CAMP	Campylobacter spp.	2013	Mortality	Rate per 100,000	SEN	Senegal	Africa	All ages	13490125	2.67931	0.727743	5.56444
Other bacteria	CAMP	Campylobacter spp.	2013	Mortality	Rate per 100,000	SGP	Singapore	Western Pacific	<5 years	227518	0.0837751	0.0247511	0.209205
Other bacteria	CAMP	Campylobacter spp.	2013	Mortality	Rate per 100,000	SGP	Singapore	Western Pacific	≥5 years	5119450	0.0290194	0.00965021	0.069921
Other bacteria	CAMP	Campylobacter spp.	2013	Mortality	Rate per 100,000	SGP	Singapore	Western Pacific	All ages	5346968	0.0313493	0.0102443	0.0758476
Other bacteria	CAMP	Campylobacter spp.	2013	Mortality	Rate per 100,000	SLB	Solomon Islands	Western Pacific	<5 years	88730	2.2067	0.962657	4.03461
Other bacteria	CAMP	Campylobacter spp.	2013	Mortality	Rate per 100,000	SLB	Solomon Islands	Western Pacific	≥5 years	495379	0.614934	0.223609	1.18689
Other bacteria	CAMP	Campylobacter spp.	2013	Mortality	Rate per 100,000	SLB	Solomon Islands	Western Pacific	All ages	584109	0.856733	0.339711	1.55554
Other bacteria	CAMP	Campylobacter spp.	2013	Mortality	Rate per 100,000	SLE	Sierra Leone	Africa	<5 years	1063218	34.9327	19.2445	57.1228
Other bacteria	CAMP	Campylobacter spp.	2013	Mortality	Rate per 100,000	SLE	Sierra Leone	Africa	≥5 years	5568816	2.47143	1.17474	4.40016
Other bacteria	CAMP	Campylobacter spp.	2013	Mortality	Rate per 100,000	SLE	Sierra Leone	Africa	All ages	6632034	7.67547	4.18961	12.6682
Other bacteria	CAMP	Campylobacter spp.	2013	Mortality	Rate per 100,000	SLV	El Salvador	Americas	<5 years	577508	1.04329	0.469612	1.79486
Other bacteria	CAMP	Campylobacter spp.	2013	Mortality	Rate per 100,000	SLV	El Salvador	Americas	≥5 years	5548942	0.257191	0.109801	0.492221
Other bacteria	CAMP	Campylobacter spp.	2013	Mortality	Rate per 100,000	SLV	El Salvador	Americas	All ages	6126450	0.331292	0.153301	0.602103
Other bacteria	CAMP	Campylobacter spp.	2013	Mortality	Rate per 100,000	SMR	San Marino	Europe	<5 years	1704	0.405394	0.178555	0.692818
Other bacteria	CAMP	Campylobacter spp.	2013	Mortality	Rate per 100,000	SMR	San Marino	Europe	≥5 years	31855	0.160088	0.0707952	0.272941
Other bacteria	CAMP	Campylobacter spp.	2013	Mortality	Rate per 100,000	SMR	San Marino	Europe	All ages	33559	0.172544	0.0762669	0.294261
Other bacteria	CAMP	Campylobacter spp.	2013	Mortality	Rate per 100,000	SOM	Somalia	Eastern Mediterranean	<5 years	2357671	32.9975	12.0066	64.3536
Other bacteria	CAMP	Campylobacter spp.	2013	Mortality	Rate per 100,000	SOM	Somalia	Eastern Mediterranean	≥5 years	10277303	3.70212	1.44813	7.11478
Other bacteria	CAMP	Campylobacter spp.	2013	Mortality	Rate per 100,000	SOM	Somalia	Eastern Mediterranean	All ages	12634974	9.16861	3.82133	17.2266
Other bacteria	CAMP	Campylobacter spp.	2013	Mortality	Rate per 100,000	SRB	Serbia	Europe	<5 years	340208	0.000170187	8.03611e-05	0.000322248
Other bacteria	CAMP	Campylobacter spp.	2013	Mortality	Rate per 100,000	SRB	Serbia	Europe	≥5 years	6960243	0.0980306	0.0368246	0.199321
Other bacteria	CAMP	Campylobacter spp.	2013	Mortality	Rate per 100,000	SRB	Serbia	Europe	All ages	7300451	0.0934702	0.0351161	0.190045
Other bacteria	CAMP	Campylobacter spp.	2013	Mortality	Rate per 100,000	SSD	South Sudan	Africa	<5 years	1835612	16.3472	8.37602	29.0906
Other bacteria	CAMP	Campylobacter spp.	2013	Mortality	Rate per 100,000	SSD	South Sudan	Africa	≥5 years	9140000	2.87384	1.34367	5.10904
Other bacteria	CAMP	Campylobacter spp.	2013	Mortality	Rate per 100,000	SSD	South Sudan	Africa	All ages	10975612	5.12718	2.66277	8.62226
Other bacteria	CAMP	Campylobacter spp.	2013	Mortality	Rate per 100,000	STP	Sao Tome and Principe	Africa	<5 years	29823	4.97631	2.53534	8.33239
Other bacteria	CAMP	Campylobacter spp.	2013	Mortality	Rate per 100,000	STP	Sao Tome and Principe	Africa	≥5 years	161495	0.436437	0.221656	0.783481
Other bacteria	CAMP	Campylobacter spp.	2013	Mortality	Rate per 100,000	STP	Sao Tome and Principe	Africa	All ages	191318	1.14412	0.60152	1.88658
Other bacteria	CAMP	Campylobacter spp.	2013	Mortality	Rate per 100,000	SUR	Suriname	Americas	<5 years	55681	0.766799	0.251838	1.69495
Other bacteria	CAMP	Campylobacter spp.	2013	Mortality	Rate per 100,000	SUR	Suriname	Americas	≥5 years	510149	0.245193	0.102902	0.469536
Other bacteria	CAMP	Campylobacter spp.	2013	Mortality	Rate per 100,000	SUR	Suriname	Americas	All ages	565830	0.296522	0.126636	0.538796
Other bacteria	CAMP	Campylobacter spp.	2013	Mortality	Rate per 100,000	SVK	Slovakia	Europe	<5 years	291769	0.381621	0.168137	0.652128
Other bacteria	CAMP	Campylobacter spp.	2013	Mortality	Rate per 100,000	SVK	Slovakia	Europe	≥5 years	5116453	0.160466	0.0708817	0.273741
Other bacteria	CAMP	Campylobacter spp.	2013	Mortality	Rate per 100,000	SVK	Slovakia	Europe	All ages	5408222	0.172397	0.0761286	0.294154
Other bacteria	CAMP	Campylobacter spp.	2013	Mortality	Rate per 100,000	SVN	Slovenia	Europe	<5 years	111342	0.380022	0.167428	0.649404
Other bacteria	CAMP	Campylobacter spp.	2013	Mortality	Rate per 100,000	SVN	Slovenia	Europe	≥5 years	1943887	0.160503	0.0709031	0.273808
Other bacteria	CAMP	Campylobacter spp.	2013	Mortality	Rate per 100,000	SVN	Slovenia	Europe	All ages	2055229	0.172395	0.0761323	0.294156
Other bacteria	CAMP	Campylobacter spp.	2013	Mortality	Rate per 100,000	SWE	Sweden	Europe	<5 years	573584	0.343037	0.151131	0.586147
Other bacteria	CAMP	Campylobacter spp.	2013	Mortality	Rate per 100,000	SWE	Sweden	Europe	≥5 years	8982480	0.162046	0.071857	0.275911
Other bacteria	CAMP	Campylobacter spp.	2013	Mortality	Rate per 100,000	SWE	Sweden	Europe	All ages	9556064	0.17291	0.0766153	0.294532
Other bacteria	CAMP	Campylobacter spp.	2013	Mortality	Rate per 100,000	SWZ	Eswatini	Africa	<5 years	148135	13.5645	6.97765	22.4966
Other bacteria	CAMP	Campylobacter spp.	2013	Mortality	Rate per 100,000	SWZ	Eswatini	Africa	≥5 years	978736	1.60889	0.833362	2.68263
Other bacteria	CAMP	Campylobacter spp.	2013	Mortality	Rate per 100,000	SWZ	Eswatini	Africa	All ages	1126871	3.18054	1.69585	5.14967
Other bacteria	CAMP	Campylobacter spp.	2013	Mortality	Rate per 100,000	SYC	Seychelles	Africa	<5 years	7773	0.494439	0.16799	1.04667
Other bacteria	CAMP	Campylobacter spp.	2013	Mortality	Rate per 100,000	SYC	Seychelles	Africa	≥5 years	93036	0.260644	0.125879	0.484964
Other bacteria	CAMP	Campylobacter spp.	2013	Mortality	Rate per 100,000	SYC	Seychelles	Africa	All ages	100809	0.278671	0.137113	0.515012
Other bacteria	CAMP	Campylobacter spp.	2013	Mortality	Rate per 100,000	SYR	Syria	Eastern Mediterranean	<5 years	3072030	2.51862	1.03221	4.67471
Other bacteria	CAMP	Campylobacter spp.	2013	Mortality	Rate per 100,000	SYR	Syria	Eastern Mediterranean	≥5 years	19425864	0.0269688	0.0103932	0.052085
Other bacteria	CAMP	Campylobacter spp.	2013	Mortality	Rate per 100,000	SYR	Syria	Eastern Mediterranean	All ages	22497894	0.367198	0.15207	0.677429
Other bacteria	CAMP	Campylobacter spp.	2013	Mortality	Rate per 100,000	TCD	Chad	Africa	<5 years	2691629	41.2739	21.8664	67.1034
Other bacteria	CAMP	Campylobacter spp.	2013	Mortality	Rate per 100,000	TCD	Chad	Africa	≥5 years	10746250	3.33992	1.5865	5.63122
Other bacteria	CAMP	Campylobacter spp.	2013	Mortality	Rate per 100,000	TCD	Chad	Africa	All ages	13437879	10.9382	5.76192	17.7786
Other bacteria	CAMP	Campylobacter spp.	2013	Mortality	Rate per 100,000	TGO	Togo	Africa	<5 years	1172990	15.6624	8.31815	24.5896
Other bacteria	CAMP	Campylobacter spp.	2013	Mortality	Rate per 100,000	TGO	Togo	Africa	≥5 years	6019787	2.10177	1.00274	3.69914
Other bacteria	CAMP	Campylobacter spp.	2013	Mortality	Rate per 100,000	TGO	Togo	Africa	All ages	7192777	4.31321	2.25814	7.01411
Other bacteria	CAMP	Campylobacter spp.	2013	Mortality	Rate per 100,000	THA	Thailand	South-East Asia	<5 years	4110246	0.298618	0.11922	0.575752
Other bacteria	CAMP	Campylobacter spp.	2013	Mortality	Rate per 100,000	THA	Thailand	South-East Asia	≥5 years	65538618	0.461823	0.177812	0.923332
Other bacteria	CAMP	Campylobacter spp.	2013	Mortality	Rate per 100,000	THA	Thailand	South-East Asia	All ages	69648864	0.452192	0.174437	0.894382
Other bacteria	CAMP	Campylobacter spp.	2013	Mortality	Rate per 100,000	TJK	Tajikistan	Europe	<5 years	1155478	6.59526	3.12268	11.4346
Other bacteria	CAMP	Campylobacter spp.	2013	Mortality	Rate per 100,000	TJK	Tajikistan	Europe	≥5 years	6959084	0.0489035	0.0222705	0.088454
Other bacteria	CAMP	Campylobacter spp.	2013	Mortality	Rate per 100,000	TJK	Tajikistan	Europe	All ages	8114562	0.981076	0.460908	1.70084
Other bacteria	CAMP	Campylobacter spp.	2013	Mortality	Rate per 100,000	TKM	Turkmenistan	Europe	<5 years	671330	5.64012	2.43418	10.2291
Other bacteria	CAMP	Campylobacter spp.	2013	Mortality	Rate per 100,000	TKM	Turkmenistan	Europe	≥5 years	5201257	0.00847475	0.00388366	0.0151714
Other bacteria	CAMP	Campylobacter spp.	2013	Mortality	Rate per 100,000	TKM	Turkmenistan	Europe	All ages	5872587	0.652261	0.282123	1.18257
Other bacteria	CAMP	Campylobacter spp.	2013	Mortality	Rate per 100,000	TLS	Timor-Leste	South-East Asia	<5 years	156738	16.6027	7.79707	28.5725
Other bacteria	CAMP	Campylobacter spp.	2013	Mortality	Rate per 100,000	TLS	Timor-Leste	South-East Asia	≥5 years	990288	0.454604	0.212576	0.830375
Other bacteria	CAMP	Campylobacter spp.	2013	Mortality	Rate per 100,000	TLS	Timor-Leste	South-East Asia	All ages	1147026	2.6612	1.27211	4.6065
Other bacteria	CAMP	Campylobacter spp.	2013	Mortality	Rate per 100,000	TON	Tonga	Western Pacific	<5 years	13972	0.346938	0.112402	0.798136
Other bacteria	CAMP	Campylobacter spp.	2013	Mortality	Rate per 100,000	TON	Tonga	Western Pacific	≥5 years	93328	0.16809	0.0628545	0.332333
Other bacteria	CAMP	Campylobacter spp.	2013	Mortality	Rate per 100,000	TON	Tonga	Western Pacific	All ages	107300	0.191379	0.0739505	0.379838
Other bacteria	CAMP	Campylobacter spp.	2013	Mortality	Rate per 100,000	TTO	Trinidad and Tobago	Americas	<5 years	95127	0.110187	0.0399397	0.219261
Other bacteria	CAMP	Campylobacter spp.	2013	Mortality	Rate per 100,000	TTO	Trinidad and Tobago	Americas	≥5 years	1313168	0.0592865	0.0219011	0.117486
Other bacteria	CAMP	Campylobacter spp.	2013	Mortality	Rate per 100,000	TTO	Trinidad and Tobago	Americas	All ages	1408295	0.0627247	0.0231213	0.124361
Other bacteria	CAMP	Campylobacter spp.	2013	Mortality	Rate per 100,000	TUN	Tunisia	Eastern Mediterranean	<5 years	1002687	0.255881	0.120987	0.452264
Other bacteria	CAMP	Campylobacter spp.	2013	Mortality	Rate per 100,000	TUN	Tunisia	Eastern Mediterranean	≥5 years	10069835	0.0370839	0.015619	0.0715036
Other bacteria	CAMP	Campylobacter spp.	2013	Mortality	Rate per 100,000	TUN	Tunisia	Eastern Mediterranean	All ages	11072522	0.0568974	0.0265472	0.100026
Other bacteria	CAMP	Campylobacter spp.	2013	Mortality	Rate per 100,000	TUR	Turkey	Europe	<5 years	6258230	0.286128	0.11516	0.508462
Other bacteria	CAMP	Campylobacter spp.	2013	Mortality	Rate per 100,000	TUR	Turkey	Europe	≥5 years	69492035	0.0316593	0.0121627	0.0619232
Other bacteria	CAMP	Campylobacter spp.	2013	Mortality	Rate per 100,000	TUR	Turkey	Europe	All ages	75750265	0.0526826	0.0207342	0.0966315
Other bacteria	CAMP	Campylobacter spp.	2013	Mortality	Rate per 100,000	TUV	Tuvalu	Western Pacific	<5 years	1334	11.5355	4.57413	20.0695
Other bacteria	CAMP	Campylobacter spp.	2013	Mortality	Rate per 100,000	TUV	Tuvalu	Western Pacific	≥5 years	9673	3.04614	1.05704	5.59031
Other bacteria	CAMP	Campylobacter spp.	2013	Mortality	Rate per 100,000	TUV	Tuvalu	Western Pacific	All ages	11007	4.07502	1.4677	7.32804
Other bacteria	CAMP	Campylobacter spp.	2013	Mortality	Rate per 100,000	TZA	Tanzania	Africa	<5 years	8184317	9.47969	4.01215	18.1848
Other bacteria	CAMP	Campylobacter spp.	2013	Mortality	Rate per 100,000	TZA	Tanzania	Africa	≥5 years	39884679	1.36875	0.495002	2.71071
Other bacteria	CAMP	Campylobacter spp.	2013	Mortality	Rate per 100,000	TZA	Tanzania	Africa	All ages	48068996	2.74973	1.0862	5.24378
Other bacteria	CAMP	Campylobacter spp.	2013	Mortality	Rate per 100,000	UGA	Uganda	Africa	<5 years	6470155	6.70044	3.53457	10.797
Other bacteria	CAMP	Campylobacter spp.	2013	Mortality	Rate per 100,000	UGA	Uganda	Africa	≥5 years	28363054	1.12303	0.514697	1.90452
Other bacteria	CAMP	Campylobacter spp.	2013	Mortality	Rate per 100,000	UGA	Uganda	Africa	All ages	34833209	2.15902	1.09634	3.46798
Other bacteria	CAMP	Campylobacter spp.	2013	Mortality	Rate per 100,000	UKR	Ukraine	Europe	<5 years	2559143	0.188861	0.0714695	0.370346
Other bacteria	CAMP	Campylobacter spp.	2013	Mortality	Rate per 100,000	UKR	Ukraine	Europe	≥5 years	43619078	0.0035209	0.00196349	0.00571218
Other bacteria	CAMP	Campylobacter spp.	2013	Mortality	Rate per 100,000	UKR	Ukraine	Europe	All ages	46178221	0.0137922	0.00604405	0.02528
Other bacteria	CAMP	Campylobacter spp.	2013	Mortality	Rate per 100,000	URY	Uruguay	Americas	<5 years	232854	0.106851	0.038832	0.212553
Other bacteria	CAMP	Campylobacter spp.	2013	Mortality	Rate per 100,000	URY	Uruguay	Americas	≥5 years	3107146	0.0599385	0.022429	0.118508
Other bacteria	CAMP	Campylobacter spp.	2013	Mortality	Rate per 100,000	URY	Uruguay	Americas	All ages	3340000	0.0632091	0.0235967	0.125065
Other bacteria	CAMP	Campylobacter spp.	2013	Mortality	Rate per 100,000	USA	United States	Americas	<5 years	20265984	0.116855	0.0421966	0.232652
Other bacteria	CAMP	Campylobacter spp.	2013	Mortality	Rate per 100,000	USA	United States	Americas	≥5 years	298352949	0.0601319	0.022785	0.118344
Other bacteria	CAMP	Campylobacter spp.	2013	Mortality	Rate per 100,000	USA	United States	Americas	All ages	318618933	0.0637399	0.0239891	0.125615
Other bacteria	CAMP	Campylobacter spp.	2013	Mortality	Rate per 100,000	UZB	Uzbekistan	Europe	<5 years	3106302	1.69174	0.582491	3.40026
Other bacteria	CAMP	Campylobacter spp.	2013	Mortality	Rate per 100,000	UZB	Uzbekistan	Europe	≥5 years	26377070	0.00954322	0.00464856	0.0166581
Other bacteria	CAMP	Campylobacter spp.	2013	Mortality	Rate per 100,000	UZB	Uzbekistan	Europe	All ages	29483372	0.186776	0.0664779	0.372137
Other bacteria	CAMP	Campylobacter spp.	2013	Mortality	Rate per 100,000	VCT	Saint Vincent and the Grenadines	Americas	<5 years	8694	0.000322252	0.000154437	0.000592603
Other bacteria	CAMP	Campylobacter spp.	2013	Mortality	Rate per 100,000	VCT	Saint Vincent and the Grenadines	Americas	≥5 years	99755	0.0784196	0.0345434	0.141622
Other bacteria	CAMP	Campylobacter spp.	2013	Mortality	Rate per 100,000	VCT	Saint Vincent and the Grenadines	Americas	All ages	108449	0.0721588	0.0318041	0.130295
Other bacteria	CAMP	Campylobacter spp.	2013	Mortality	Rate per 100,000	VEN	Venezuela	Americas	<5 years	2881784	1.1149	0.372195	2.27508
Other bacteria	CAMP	Campylobacter spp.	2013	Mortality	Rate per 100,000	VEN	Venezuela	Americas	≥5 years	26854863	0.157183	0.0450592	0.335419
Other bacteria	CAMP	Campylobacter spp.	2013	Mortality	Rate per 100,000	VEN	Venezuela	Americas	All ages	29736647	0.249996	0.0760468	0.522487
Other bacteria	CAMP	Campylobacter spp.	2013	Mortality	Rate per 100,000	VNM	Vietnam	Western Pacific	<5 years	7612666	1.44984	0.599356	2.67101
Other bacteria	CAMP	Campylobacter spp.	2013	Mortality	Rate per 100,000	VNM	Vietnam	Western Pacific	≥5 years	82427123	0.0788348	0.0273187	0.173755
Other bacteria	CAMP	Campylobacter spp.	2013	Mortality	Rate per 100,000	VNM	Vietnam	Western Pacific	All ages	90039789	0.19475	0.0770014	0.384741
Other bacteria	CAMP	Campylobacter spp.	2013	Mortality	Rate per 100,000	VUT	Vanuatu	Western Pacific	<5 years	38056	2.68783	1.0844	5.37748
Other bacteria	CAMP	Campylobacter spp.	2013	Mortality	Rate per 100,000	VUT	Vanuatu	Western Pacific	≥5 years	213583	0.737223	0.271827	1.37746
Other bacteria	CAMP	Campylobacter spp.	2013	Mortality	Rate per 100,000	VUT	Vanuatu	Western Pacific	All ages	251639	1.03222	0.405025	1.91026
Other bacteria	CAMP	Campylobacter spp.	2013	Mortality	Rate per 100,000	WPR	Western Pacific Region	Western Pacific	<5 years	125858334	1.25388	0.609517	2.10511
Other bacteria	CAMP	Campylobacter spp.	2013	Mortality	Rate per 100,000	WPR	Western Pacific Region	Western Pacific	≥5 years	1715806187	0.0360864	0.0178409	0.0629917
Other bacteria	CAMP	Campylobacter spp.	2013	Mortality	Rate per 100,000	WPR	Western Pacific Region	Western Pacific	All ages	1841664521	0.11931	0.0585342	0.201166
Other bacteria	CAMP	Campylobacter spp.	2013	Mortality	Rate per 100,000	WSM	Samoa	Western Pacific	<5 years	28558	1.37889	0.55889	2.49076
Other bacteria	CAMP	Campylobacter spp.	2013	Mortality	Rate per 100,000	WSM	Samoa	Western Pacific	≥5 years	168828	0.215107	0.0862231	0.416987
Other bacteria	CAMP	Campylobacter spp.	2013	Mortality	Rate per 100,000	WSM	Samoa	Western Pacific	All ages	197386	0.383483	0.161956	0.683988
Other bacteria	CAMP	Campylobacter spp.	2013	Mortality	Rate per 100,000	YEM	Yemen	Eastern Mediterranean	<5 years	4559166	9.59952	4.1886	17.4914
Other bacteria	CAMP	Campylobacter spp.	2013	Mortality	Rate per 100,000	YEM	Yemen	Eastern Mediterranean	≥5 years	24308472	0.130088	0.0536854	0.240533
Other bacteria	CAMP	Campylobacter spp.	2013	Mortality	Rate per 100,000	YEM	Yemen	Eastern Mediterranean	All ages	28867638	1.62563	0.707572	2.9352
Other bacteria	CAMP	Campylobacter spp.	2013	Mortality	Rate per 100,000	ZAF	South Africa	Africa	<5 years	5676206	8.65431	3.92066	15.3236
Other bacteria	CAMP	Campylobacter spp.	2013	Mortality	Rate per 100,000	ZAF	South Africa	Africa	≥5 years	48560272	1.80981	0.755391	3.35365
Other bacteria	CAMP	Campylobacter spp.	2013	Mortality	Rate per 100,000	ZAF	South Africa	Africa	All ages	54236478	2.52614	1.07763	4.6516
Other bacteria	CAMP	Campylobacter spp.	2013	Mortality	Rate per 100,000	ZMB	Zambia	Africa	<5 years	2701672	13.3643	5.81907	23.8886
Other bacteria	CAMP	Campylobacter spp.	2013	Mortality	Rate per 100,000	ZMB	Zambia	Africa	≥5 years	12451134	1.18438	0.447916	2.35767
Other bacteria	CAMP	Campylobacter spp.	2013	Mortality	Rate per 100,000	ZMB	Zambia	Africa	All ages	15152806	3.356	1.41154	6.18169
Other bacteria	CAMP	Campylobacter spp.	2013	Mortality	Rate per 100,000	ZWE	Zimbabwe	Africa	<5 years	2324161	11.1343	4.82519	21.7425
Other bacteria	CAMP	Campylobacter spp.	2013	Mortality	Rate per 100,000	ZWE	Zimbabwe	Africa	≥5 years	11590763	2.04785	0.78381	4.47929
Other bacteria	CAMP	Campylobacter spp.	2013	Mortality	Rate per 100,000	ZWE	Zimbabwe	Africa	All ages	13914924	3.56552	1.53372	7.22441
Other bacteria	CAMP	Campylobacter spp.	2014	Incidence	Number	AFG	Afghanistan	Eastern Mediterranean	<5 years	5675627	574033	315880	933093
Other bacteria	CAMP	Campylobacter spp.	2014	Incidence	Number	AFG	Afghanistan	Eastern Mediterranean	≥5 years	26473033	638116	295913	1.18593e+06
Other bacteria	CAMP	Campylobacter spp.	2014	Incidence	Number	AFG	Afghanistan	Eastern Mediterranean	All ages	32148660	1.21215e+06	638558	2.01572e+06
Other bacteria	CAMP	Campylobacter spp.	2014	Incidence	Number	AFR	African Region	Africa	<5 years	160245491	2.91683e+07	1.90932e+07	4.17044e+07
Other bacteria	CAMP	Campylobacter spp.	2014	Incidence	Number	AFR	African Region	Africa	≥5 years	811801622	7.3035e+07	4.41115e+07	1.12854e+08
Other bacteria	CAMP	Campylobacter spp.	2014	Incidence	Number	AFR	African Region	Africa	All ages	972047113	1.02203e+08	6.67459e+07	1.50596e+08
Other bacteria	CAMP	Campylobacter spp.	2014	Incidence	Number	AGO	Angola	Africa	<5 years	4899025	862659	377991	1.57643e+06
Other bacteria	CAMP	Campylobacter spp.	2014	Incidence	Number	AGO	Angola	Africa	≥5 years	21766934	1.69034e+06	654164	3.23948e+06
Other bacteria	CAMP	Campylobacter spp.	2014	Incidence	Number	AGO	Angola	Africa	All ages	26665959	2.553e+06	1.0819e+06	4.83816e+06
Other bacteria	CAMP	Campylobacter spp.	2014	Incidence	Number	ALB	Albania	Europe	<5 years	176169	3699.39	1384.25	7141.78
Other bacteria	CAMP	Campylobacter spp.	2014	Incidence	Number	ALB	Albania	Europe	≥5 years	2729960	3193.03	1153.51	6462.38
Other bacteria	CAMP	Campylobacter spp.	2014	Incidence	Number	ALB	Albania	Europe	All ages	2906129	6892.42	2571.12	13312.8
Other bacteria	CAMP	Campylobacter spp.	2014	Incidence	Number	AMR	Region of the Americas	Americas	<5 years	74332175	3.33832e+06	2.14927e+06	4.83353e+06
Other bacteria	CAMP	Campylobacter spp.	2014	Incidence	Number	AMR	Region of the Americas	Americas	≥5 years	888440789	1.24456e+07	8.15483e+06	1.84117e+07
Other bacteria	CAMP	Campylobacter spp.	2014	Incidence	Number	AMR	Region of the Americas	Americas	All ages	962772964	1.57839e+07	1.04021e+07	2.29697e+07
Other bacteria	CAMP	Campylobacter spp.	2014	Incidence	Number	AND	Andorra	Europe	<5 years	3531	71.9848	48.622	95.8755
Other bacteria	CAMP	Campylobacter spp.	2014	Incidence	Number	AND	Andorra	Europe	≥5 years	70960	534.783	361.219	712.271
Other bacteria	CAMP	Campylobacter spp.	2014	Incidence	Number	AND	Andorra	Europe	All ages	74491	606.768	409.841	808.146
Other bacteria	CAMP	Campylobacter spp.	2014	Incidence	Number	ARE	United Arab Emirates	Eastern Mediterranean	<5 years	453093	8963.19	4667.01	17860.4
Other bacteria	CAMP	Campylobacter spp.	2014	Incidence	Number	ARE	United Arab Emirates	Eastern Mediterranean	≥5 years	7560621	66588.6	34671.8	132687
Other bacteria	CAMP	Campylobacter spp.	2014	Incidence	Number	ARE	United Arab Emirates	Eastern Mediterranean	All ages	8013714	75551.8	39338.8	150547
Other bacteria	CAMP	Campylobacter spp.	2014	Incidence	Number	ARG	Argentina	Americas	<5 years	3699435	464147	217131	882846
Other bacteria	CAMP	Campylobacter spp.	2014	Incidence	Number	ARG	Argentina	Americas	≥5 years	39096505	1.38199e+06	590492	2.75128e+06
Other bacteria	CAMP	Campylobacter spp.	2014	Incidence	Number	ARG	Argentina	Americas	All ages	42795940	1.84613e+06	806208	3.58358e+06
Other bacteria	CAMP	Campylobacter spp.	2014	Incidence	Number	ARM	Armenia	Europe	<5 years	215771	9407.92	4368.04	15747.4
Other bacteria	CAMP	Campylobacter spp.	2014	Incidence	Number	ARM	Armenia	Europe	≥5 years	2706851	19870.9	9034.36	36009.3
Other bacteria	CAMP	Campylobacter spp.	2014	Incidence	Number	ARM	Armenia	Europe	All ages	2922622	29278.8	13520.9	50994
Other bacteria	CAMP	Campylobacter spp.	2014	Incidence	Number	ATG	Antigua and Barbuda	Americas	<5 years	6126	89.7958	53.9375	130.818
Other bacteria	CAMP	Campylobacter spp.	2014	Incidence	Number	ATG	Antigua and Barbuda	Americas	≥5 years	82305	667.104	400.708	971.861
Other bacteria	CAMP	Campylobacter spp.	2014	Incidence	Number	ATG	Antigua and Barbuda	Americas	All ages	88431	756.9	454.646	1102.68
Other bacteria	CAMP	Campylobacter spp.	2014	Incidence	Number	AUS	Australia	Western Pacific	<5 years	1541033	29228	20324.6	44228.4
Other bacteria	CAMP	Campylobacter spp.	2014	Incidence	Number	AUS	Australia	Western Pacific	≥5 years	21881910	217138	150994	328578
Other bacteria	CAMP	Campylobacter spp.	2014	Incidence	Number	AUS	Australia	Western Pacific	All ages	23422943	246366	171319	372807
Other bacteria	CAMP	Campylobacter spp.	2014	Incidence	Number	AUT	Austria	Europe	<5 years	399503	8223.04	5554.24	10952.2
Other bacteria	CAMP	Campylobacter spp.	2014	Incidence	Number	AUT	Austria	Europe	≥5 years	8109828	61089.9	41263.1	81364.8
Other bacteria	CAMP	Campylobacter spp.	2014	Incidence	Number	AUT	Austria	Europe	All ages	8509331	69313	46817.3	92317
Other bacteria	CAMP	Campylobacter spp.	2014	Incidence	Number	AZE	Azerbaijan	Europe	<5 years	857466	39443.4	19823	65659.2
Other bacteria	CAMP	Campylobacter spp.	2014	Incidence	Number	AZE	Azerbaijan	Europe	≥5 years	8711268	66496.7	31724.4	122509
Other bacteria	CAMP	Campylobacter spp.	2014	Incidence	Number	AZE	Azerbaijan	Europe	All ages	9568734	105940	52267.3	186340
Other bacteria	CAMP	Campylobacter spp.	2014	Incidence	Number	BDI	Burundi	Africa	<5 years	2073468	458603	262353	727422
Other bacteria	CAMP	Campylobacter spp.	2014	Incidence	Number	BDI	Burundi	Africa	≥5 years	8545846	880951	423038	1.48844e+06
Other bacteria	CAMP	Campylobacter spp.	2014	Incidence	Number	BDI	Burundi	Africa	All ages	10619314	1.33955e+06	702962	2.19567e+06
Other bacteria	CAMP	Campylobacter spp.	2014	Incidence	Number	BEL	Belgium	Europe	<5 years	648330	10805.6	7298.65	14391.9
Other bacteria	CAMP	Campylobacter spp.	2014	Incidence	Number	BEL	Belgium	Europe	≥5 years	10533516	80276.4	54222.5	106919
Other bacteria	CAMP	Campylobacter spp.	2014	Incidence	Number	BEL	Belgium	Europe	All ages	11181846	91082	61521.2	121311
Other bacteria	CAMP	Campylobacter spp.	2014	Incidence	Number	BEN	Benin	Africa	<5 years	1845904	223704	142634	325025
Other bacteria	CAMP	Campylobacter spp.	2014	Incidence	Number	BEN	Benin	Africa	≥5 years	9020388	747385	449391	1.18788e+06
Other bacteria	CAMP	Campylobacter spp.	2014	Incidence	Number	BEN	Benin	Africa	All ages	10866292	971089	601507	1.51986e+06
Other bacteria	CAMP	Campylobacter spp.	2014	Incidence	Number	BFA	Burkina Faso	Africa	<5 years	3237607	510614	204840	931022
Other bacteria	CAMP	Campylobacter spp.	2014	Incidence	Number	BFA	Burkina Faso	Africa	≥5 years	14719243	1.24601e+06	452113	2.48118e+06
Other bacteria	CAMP	Campylobacter spp.	2014	Incidence	Number	BFA	Burkina Faso	Africa	All ages	17956850	1.75663e+06	657619	3.30471e+06
Other bacteria	CAMP	Campylobacter spp.	2014	Incidence	Number	BGD	Bangladesh	South-East Asia	<5 years	15647921	1.00223e+06	544739	1.59402e+06
Other bacteria	CAMP	Campylobacter spp.	2014	Incidence	Number	BGD	Bangladesh	South-East Asia	≥5 years	141608869	8.68523e+06	4.18719e+06	1.49163e+07
Other bacteria	CAMP	Campylobacter spp.	2014	Incidence	Number	BGD	Bangladesh	South-East Asia	All ages	157256790	9.68745e+06	4.75477e+06	1.65561e+07
Other bacteria	CAMP	Campylobacter spp.	2014	Incidence	Number	BGR	Bulgaria	Europe	<5 years	342481	5043.81	2070.17	10055
Other bacteria	CAMP	Campylobacter spp.	2014	Incidence	Number	BGR	Bulgaria	Europe	≥5 years	6902731	4326.64	1619.76	8983.17
Other bacteria	CAMP	Campylobacter spp.	2014	Incidence	Number	BGR	Bulgaria	Europe	All ages	7245212	9370.45	3824.32	18466.3
Other bacteria	CAMP	Campylobacter spp.	2014	Incidence	Number	BHR	Bahrain	Eastern Mediterranean	<5 years	96205	1435.62	747.506	2860.66
Other bacteria	CAMP	Campylobacter spp.	2014	Incidence	Number	BHR	Bahrain	Eastern Mediterranean	≥5 years	1187337	10665.4	5553.31	21252.2
Other bacteria	CAMP	Campylobacter spp.	2014	Incidence	Number	BHR	Bahrain	Eastern Mediterranean	All ages	1283542	12101	6300.82	24112.9
Other bacteria	CAMP	Campylobacter spp.	2014	Incidence	Number	BHS	Bahamas	Americas	<5 years	26947	386.546	232.186	563.135
Other bacteria	CAMP	Campylobacter spp.	2014	Incidence	Number	BHS	Bahamas	Americas	≥5 years	353724	2871.7	1724.94	4183.59
Other bacteria	CAMP	Campylobacter spp.	2014	Incidence	Number	BHS	Bahamas	Americas	All ages	380671	3258.24	1957.12	4746.73
Other bacteria	CAMP	Campylobacter spp.	2014	Incidence	Number	BIH	Bosnia and Herzegovina	Europe	<5 years	158835	4946.69	2480.89	8277.28
Other bacteria	CAMP	Campylobacter spp.	2014	Incidence	Number	BIH	Bosnia and Herzegovina	Europe	≥5 years	3429339	4359.47	2056.24	7900.48
Other bacteria	CAMP	Campylobacter spp.	2014	Incidence	Number	BIH	Bosnia and Herzegovina	Europe	All ages	3588174	9306.16	4664.81	15928.7
Other bacteria	CAMP	Campylobacter spp.	2014	Incidence	Number	BLR	Belarus	Europe	<5 years	562054	32319.6	16671.8	53564.3
Other bacteria	CAMP	Campylobacter spp.	2014	Incidence	Number	BLR	Belarus	Europe	≥5 years	8904716	56649.2	26245.9	104556
Other bacteria	CAMP	Campylobacter spp.	2014	Incidence	Number	BLR	Belarus	Europe	All ages	9466770	88968.8	43158.8	156442
Other bacteria	CAMP	Campylobacter spp.	2014	Incidence	Number	BLZ	Belize	Americas	<5 years	36325	1451.24	756.878	2370.84
Other bacteria	CAMP	Campylobacter spp.	2014	Incidence	Number	BLZ	Belize	Americas	≥5 years	308939	8112.68	4156.86	14134.8
Other bacteria	CAMP	Campylobacter spp.	2014	Incidence	Number	BLZ	Belize	Americas	All ages	345264	9563.92	5003.04	16315.6
Other bacteria	CAMP	Campylobacter spp.	2014	Incidence	Number	BOL	Bolivia	Americas	<5 years	1238224	74945.1	38358.5	129049
Other bacteria	CAMP	Campylobacter spp.	2014	Incidence	Number	BOL	Bolivia	Americas	≥5 years	9527665	109609	52046.3	198038
Other bacteria	CAMP	Campylobacter spp.	2014	Incidence	Number	BOL	Bolivia	Americas	All ages	10765889	184554	91076.6	322780
Other bacteria	CAMP	Campylobacter spp.	2014	Incidence	Number	BRA	Brazil	Americas	<5 years	14504762	582024	250991	1.10511e+06
Other bacteria	CAMP	Campylobacter spp.	2014	Incidence	Number	BRA	Brazil	Americas	≥5 years	184774293	2.13408e+06	903441	4.38638e+06
Other bacteria	CAMP	Campylobacter spp.	2014	Incidence	Number	BRA	Brazil	Americas	All ages	199279055	2.7161e+06	1.17965e+06	5.39937e+06
Other bacteria	CAMP	Campylobacter spp.	2014	Incidence	Number	BRB	Barbados	Americas	<5 years	17126	282.309	169.574	411.278
Other bacteria	CAMP	Campylobacter spp.	2014	Incidence	Number	BRB	Barbados	Americas	≥5 years	260892	2097.31	1259.79	3055.43
Other bacteria	CAMP	Campylobacter spp.	2014	Incidence	Number	BRB	Barbados	Americas	All ages	278018	2379.62	1429.36	3466.71
Other bacteria	CAMP	Campylobacter spp.	2014	Incidence	Number	BRN	Brunei	Western Pacific	<5 years	33069	516.601	359.235	781.733
Other bacteria	CAMP	Campylobacter spp.	2014	Incidence	Number	BRN	Brunei	Western Pacific	≥5 years	380929	3837.89	2668.8	5807.58
Other bacteria	CAMP	Campylobacter spp.	2014	Incidence	Number	BRN	Brunei	Western Pacific	All ages	413998	4354.5	3028.04	6589.32
Other bacteria	CAMP	Campylobacter spp.	2014	Incidence	Number	BTN	Bhutan	South-East Asia	<5 years	62994	4222.3	2504.01	6750.99
Other bacteria	CAMP	Campylobacter spp.	2014	Incidence	Number	BTN	Bhutan	South-East Asia	≥5 years	666276	25175.8	13831.4	41752
Other bacteria	CAMP	Campylobacter spp.	2014	Incidence	Number	BTN	Bhutan	South-East Asia	All ages	729270	29398.1	16473.5	47841.1
Other bacteria	CAMP	Campylobacter spp.	2014	Incidence	Number	BWA	Botswana	Africa	<5 years	270684	38156.5	20610.8	60139.3
Other bacteria	CAMP	Campylobacter spp.	2014	Incidence	Number	BWA	Botswana	Africa	≥5 years	1885783	183804	89413.4	312468
Other bacteria	CAMP	Campylobacter spp.	2014	Incidence	Number	BWA	Botswana	Africa	All ages	2156467	221961	112302	366098
Other bacteria	CAMP	Campylobacter spp.	2014	Incidence	Number	CAF	Central African Republic	Africa	<5 years	878867	182802	83212.5	355619
Other bacteria	CAMP	Campylobacter spp.	2014	Incidence	Number	CAF	Central African Republic	Africa	≥5 years	3777613	262211	107190	547682
Other bacteria	CAMP	Campylobacter spp.	2014	Incidence	Number	CAF	Central African Republic	Africa	All ages	4656480	445013	191191	914755
Other bacteria	CAMP	Campylobacter spp.	2014	Incidence	Number	CAN	Canada	Americas	<5 years	1937693	36023.9	21638.4	52481
Other bacteria	CAMP	Campylobacter spp.	2014	Incidence	Number	CAN	Canada	Americas	≥5 years	33538683	267626	160754	389887
Other bacteria	CAMP	Campylobacter spp.	2014	Incidence	Number	CAN	Canada	Americas	All ages	35476376	303650	182393	442368
Other bacteria	CAMP	Campylobacter spp.	2014	Incidence	Number	CHE	Switzerland	Europe	<5 years	411603	7867.31	5313.96	10478.4
Other bacteria	CAMP	Campylobacter spp.	2014	Incidence	Number	CHE	Switzerland	Europe	≥5 years	7729614	58447.2	39478	77845
Other bacteria	CAMP	Campylobacter spp.	2014	Incidence	Number	CHE	Switzerland	Europe	All ages	8141217	66314.5	44792	88323.3
Other bacteria	CAMP	Campylobacter spp.	2014	Incidence	Number	CHL	Chile	Americas	<5 years	1210602	18046.4	10839.9	26290.7
Other bacteria	CAMP	Campylobacter spp.	2014	Incidence	Number	CHL	Chile	Americas	≥5 years	16561553	134069	80531.1	195317
Other bacteria	CAMP	Campylobacter spp.	2014	Incidence	Number	CHL	Chile	Americas	All ages	17772155	152116	91371.1	221608
Other bacteria	CAMP	Campylobacter spp.	2014	Incidence	Number	CHN	China	Western Pacific	<5 years	90114186	1.21403e+06	600020	2.13581e+06
Other bacteria	CAMP	Campylobacter spp.	2014	Incidence	Number	CHN	China	Western Pacific	≥5 years	1293330262	3.9043e+06	1.95366e+06	6.61208e+06
Other bacteria	CAMP	Campylobacter spp.	2014	Incidence	Number	CHN	China	Western Pacific	All ages	1383444448	5.11833e+06	2.6004e+06	8.71682e+06
Other bacteria	CAMP	Campylobacter spp.	2014	Incidence	Number	CIV	Cote d'Ivoire	Africa	<5 years	3983507	577083	368819	856198
Other bacteria	CAMP	Campylobacter spp.	2014	Incidence	Number	CIV	Cote d'Ivoire	Africa	≥5 years	20190902	1.46172e+06	845508	2.3065e+06
Other bacteria	CAMP	Campylobacter spp.	2014	Incidence	Number	CIV	Cote d'Ivoire	Africa	All ages	24174409	2.0388e+06	1.25881e+06	3.13998e+06
Other bacteria	CAMP	Campylobacter spp.	2014	Incidence	Number	CMR	Cameroon	Africa	<5 years	3641018	858564	451944	1.49204e+06
Other bacteria	CAMP	Campylobacter spp.	2014	Incidence	Number	CMR	Cameroon	Africa	≥5 years	18060945	1.74688e+06	823352	3.42897e+06
Other bacteria	CAMP	Campylobacter spp.	2014	Incidence	Number	CMR	Cameroon	Africa	All ages	21701963	2.60544e+06	1.28452e+06	4.83141e+06
Other bacteria	CAMP	Campylobacter spp.	2014	Incidence	Number	COD	Democratic Republic of Congo	Africa	<5 years	14312215	3.10548e+06	1.86286e+06	4.64235e+06
Other bacteria	CAMP	Campylobacter spp.	2014	Incidence	Number	COD	Democratic Republic of Congo	Africa	≥5 years	62782400	4.08428e+06	2.22594e+06	6.6121e+06
Other bacteria	CAMP	Campylobacter spp.	2014	Incidence	Number	COD	Democratic Republic of Congo	Africa	All ages	77094615	7.18975e+06	4.15523e+06	1.1171e+07
Other bacteria	CAMP	Campylobacter spp.	2014	Incidence	Number	COG	Congo	Africa	<5 years	828084	177866	107518	254478
Other bacteria	CAMP	Campylobacter spp.	2014	Incidence	Number	COG	Congo	Africa	≥5 years	4087760	383573	213008	596762
Other bacteria	CAMP	Campylobacter spp.	2014	Incidence	Number	COG	Congo	Africa	All ages	4915844	561439	332646	851627
Other bacteria	CAMP	Campylobacter spp.	2014	Incidence	Number	COK	Cook Islands	Western Pacific	<5 years	1516	21.9257	15.2468	33.1785
Other bacteria	CAMP	Campylobacter spp.	2014	Incidence	Number	COK	Cook Islands	Western Pacific	≥5 years	16055	162.889	113.27	246.487
Other bacteria	CAMP	Campylobacter spp.	2014	Incidence	Number	COK	Cook Islands	Western Pacific	All ages	17571	184.815	128.517	279.665
Other bacteria	CAMP	Campylobacter spp.	2014	Incidence	Number	COL	Colombia	Americas	<5 years	3657477	186288	91716.2	322609
Other bacteria	CAMP	Campylobacter spp.	2014	Incidence	Number	COL	Colombia	Americas	≥5 years	42706259	673753	299359	1.1943e+06
Other bacteria	CAMP	Campylobacter spp.	2014	Incidence	Number	COL	Colombia	Americas	All ages	46363736	860041	394450	1.5046e+06
Other bacteria	CAMP	Campylobacter spp.	2014	Incidence	Number	COM	Comoros	Africa	<5 years	105605	17747.3	11184.7	25959.4
Other bacteria	CAMP	Campylobacter spp.	2014	Incidence	Number	COM	Comoros	Africa	≥5 years	598290	47327	28158.4	74597.9
Other bacteria	CAMP	Campylobacter spp.	2014	Incidence	Number	COM	Comoros	Africa	All ages	703895	65074.3	40038.2	100649
Other bacteria	CAMP	Campylobacter spp.	2014	Incidence	Number	CPV	Cape Verde	Africa	<5 years	48757	2293.02	1079.75	4335.89
Other bacteria	CAMP	Campylobacter spp.	2014	Incidence	Number	CPV	Cape Verde	Africa	≥5 years	463548	24692.3	10428.8	45238
Other bacteria	CAMP	Campylobacter spp.	2014	Incidence	Number	CPV	Cape Verde	Africa	All ages	512305	26985.3	11545.7	48844.6
Other bacteria	CAMP	Campylobacter spp.	2014	Incidence	Number	CRI	Costa Rica	Americas	<5 years	356123	23276.9	12045.9	40127
Other bacteria	CAMP	Campylobacter spp.	2014	Incidence	Number	CRI	Costa Rica	Americas	≥5 years	4385426	158533	85233.8	269783
Other bacteria	CAMP	Campylobacter spp.	2014	Incidence	Number	CRI	Costa Rica	Americas	All ages	4741549	181810	97641.9	300895
Other bacteria	CAMP	Campylobacter spp.	2014	Incidence	Number	CUB	Cuba	Americas	<5 years	632729	27421.2	9136.75	54307.9
Other bacteria	CAMP	Campylobacter spp.	2014	Incidence	Number	CUB	Cuba	Americas	≥5 years	10661544	221480	77157.5	450048
Other bacteria	CAMP	Campylobacter spp.	2014	Incidence	Number	CUB	Cuba	Americas	All ages	11294273	248901	87153.7	503534
Other bacteria	CAMP	Campylobacter spp.	2014	Incidence	Number	CYP	Cyprus	Europe	<5 years	66762	1152.77	778.639	1535.36
Other bacteria	CAMP	Campylobacter spp.	2014	Incidence	Number	CYP	Cyprus	Europe	≥5 years	1126146	8564.09	5784.6	11406.4
Other bacteria	CAMP	Campylobacter spp.	2014	Incidence	Number	CYP	Cyprus	Europe	All ages	1192908	9716.86	6563.24	12941.8
Other bacteria	CAMP	Campylobacter spp.	2014	Incidence	Number	CZE	Czechia	Europe	<5 years	563868	10158.7	6861.68	13530.2
Other bacteria	CAMP	Campylobacter spp.	2014	Incidence	Number	CZE	Czechia	Europe	≥5 years	9948529	75470.3	50976.3	100518
Other bacteria	CAMP	Campylobacter spp.	2014	Incidence	Number	CZE	Czechia	Europe	All ages	10512397	85629	57838	114048
Other bacteria	CAMP	Campylobacter spp.	2014	Incidence	Number	DEU	Germany	Europe	<5 years	3427684	78432	52976.8	104463
Other bacteria	CAMP	Campylobacter spp.	2014	Incidence	Number	DEU	Germany	Europe	≥5 years	77735011	582681	393571	776064
Other bacteria	CAMP	Campylobacter spp.	2014	Incidence	Number	DEU	Germany	Europe	All ages	81162695	661113	446547	880527
Other bacteria	CAMP	Campylobacter spp.	2014	Incidence	Number	DJI	Djibouti	Eastern Mediterranean	<5 years	115549	10619	5793.96	16876.5
Other bacteria	CAMP	Campylobacter spp.	2014	Incidence	Number	DJI	Djibouti	Eastern Mediterranean	≥5 years	878289	61858.8	33127.8	106049
Other bacteria	CAMP	Campylobacter spp.	2014	Incidence	Number	DJI	Djibouti	Eastern Mediterranean	All ages	993838	72477.7	39356	121500
Other bacteria	CAMP	Campylobacter spp.	2014	Incidence	Number	DMA	Dominica	Americas	<5 years	4848	139.573	70.3171	237.04
Other bacteria	CAMP	Campylobacter spp.	2014	Incidence	Number	DMA	Dominica	Americas	≥5 years	65613	1450.7	760.531	2501.91
Other bacteria	CAMP	Campylobacter spp.	2014	Incidence	Number	DMA	Dominica	Americas	All ages	70461	1590.27	825.066	2754.11
Other bacteria	CAMP	Campylobacter spp.	2014	Incidence	Number	DNK	Denmark	Europe	<5 years	303771	5438.27	3673.27	7243.16
Other bacteria	CAMP	Campylobacter spp.	2014	Incidence	Number	DNK	Denmark	Europe	≥5 years	5323837	40401.5	27289.2	53810.3
Other bacteria	CAMP	Campylobacter spp.	2014	Incidence	Number	DNK	Denmark	Europe	All ages	5627608	45839.8	30962.4	61053.4
Other bacteria	CAMP	Campylobacter spp.	2014	Incidence	Number	DOM	Dominican Republic	Americas	<5 years	1042902	89478.3	52032.9	139379
Other bacteria	CAMP	Campylobacter spp.	2014	Incidence	Number	DOM	Dominican Republic	Americas	≥5 years	9212261	230536	123760	401311
Other bacteria	CAMP	Campylobacter spp.	2014	Incidence	Number	DOM	Dominican Republic	Americas	All ages	10255163	320014	179094	527050
Other bacteria	CAMP	Campylobacter spp.	2014	Incidence	Number	DZA	Algeria	Africa	<5 years	4492531	290382	181485	425782
Other bacteria	CAMP	Campylobacter spp.	2014	Incidence	Number	DZA	Algeria	Africa	≥5 years	34307714	649161	371373	1.03617e+06
Other bacteria	CAMP	Campylobacter spp.	2014	Incidence	Number	DZA	Algeria	Africa	All ages	38800245	939543	568927	1.46596e+06
Other bacteria	CAMP	Campylobacter spp.	2014	Incidence	Number	ECU	Ecuador	Americas	<5 years	1605577	76539.2	45133.1	123382
Other bacteria	CAMP	Campylobacter spp.	2014	Incidence	Number	ECU	Ecuador	Americas	≥5 years	14315515	220961	122521	378276
Other bacteria	CAMP	Campylobacter spp.	2014	Incidence	Number	ECU	Ecuador	Americas	All ages	15921092	297500	169356	490022
Other bacteria	CAMP	Campylobacter spp.	2014	Incidence	Number	EGY	Egypt	Eastern Mediterranean	<5 years	12381683	1.26679e+06	567932	2.32083e+06
Other bacteria	CAMP	Campylobacter spp.	2014	Incidence	Number	EGY	Egypt	Eastern Mediterranean	≥5 years	84095471	1.36612e+06	520391	2.66491e+06
Other bacteria	CAMP	Campylobacter spp.	2014	Incidence	Number	EGY	Egypt	Eastern Mediterranean	All ages	96477154	2.63291e+06	1.13629e+06	4.86258e+06
Other bacteria	CAMP	Campylobacter spp.	2014	Incidence	Number	EMR	Eastern Mediterranean Region	Eastern Mediterranean	<5 years	88641911	1.64286e+07	9.36384e+06	2.5078e+07
Other bacteria	CAMP	Campylobacter spp.	2014	Incidence	Number	EMR	Eastern Mediterranean Region	Eastern Mediterranean	≥5 years	586144233	2.89322e+07	1.51075e+07	4.86215e+07
Other bacteria	CAMP	Campylobacter spp.	2014	Incidence	Number	EMR	Eastern Mediterranean Region	Eastern Mediterranean	All ages	674786144	4.53609e+07	2.52865e+07	7.12902e+07
Other bacteria	CAMP	Campylobacter spp.	2014	Incidence	Number	ERI	Eritrea	Africa	<5 years	464895	76248.6	45767.2	112905
Other bacteria	CAMP	Campylobacter spp.	2014	Incidence	Number	ERI	Eritrea	Africa	≥5 years	2630263	311601	177009	504032
Other bacteria	CAMP	Campylobacter spp.	2014	Incidence	Number	ERI	Eritrea	Africa	All ages	3095158	387850	231239	600255
Other bacteria	CAMP	Campylobacter spp.	2014	Incidence	Number	ESP	Spain	Europe	<5 years	2307120	45180.8	30517.3	60175.7
Other bacteria	CAMP	Campylobacter spp.	2014	Incidence	Number	ESP	Spain	Europe	≥5 years	44446710	335654	226717	447052
Other bacteria	CAMP	Campylobacter spp.	2014	Incidence	Number	ESP	Spain	Europe	All ages	46753830	380834	257234	507228
Other bacteria	CAMP	Campylobacter spp.	2014	Incidence	Number	EST	Estonia	Europe	<5 years	73673	1271.48	858.817	1693.46
Other bacteria	CAMP	Campylobacter spp.	2014	Incidence	Number	EST	Estonia	Europe	≥5 years	1242071	9445.95	6380.25	12580.9
Other bacteria	CAMP	Campylobacter spp.	2014	Incidence	Number	EST	Estonia	Europe	All ages	1315744	10717.4	7239.07	14274.4
Other bacteria	CAMP	Campylobacter spp.	2014	Incidence	Number	ETH	Ethiopia	Africa	<5 years	15581383	3.7616e+06	1.79264e+06	6.78665e+06
Other bacteria	CAMP	Campylobacter spp.	2014	Incidence	Number	ETH	Ethiopia	Africa	≥5 years	84170848	1.00701e+07	4.03495e+06	1.9544e+07
Other bacteria	CAMP	Campylobacter spp.	2014	Incidence	Number	ETH	Ethiopia	Africa	All ages	99752231	1.38317e+07	5.93844e+06	2.58737e+07
Other bacteria	CAMP	Campylobacter spp.	2014	Incidence	Number	EUR	European Region	Europe	<5 years	56390728	1.92122e+06	1.23894e+06	2.78761e+06
Other bacteria	CAMP	Campylobacter spp.	2014	Incidence	Number	EUR	European Region	Europe	≥5 years	853602442	7.21707e+06	5.12324e+06	9.81011e+06
Other bacteria	CAMP	Campylobacter spp.	2014	Incidence	Number	EUR	European Region	Europe	All ages	909993170	9.1383e+06	6.46872e+06	1.24055e+07
Other bacteria	CAMP	Campylobacter spp.	2014	Incidence	Number	FIN	Finland	Europe	<5 years	303009	5267.97	3558.24	7016.34
Other bacteria	CAMP	Campylobacter spp.	2014	Incidence	Number	FIN	Finland	Europe	≥5 years	5148370	39136.4	26434.6	52125.2
Other bacteria	CAMP	Campylobacter spp.	2014	Incidence	Number	FIN	Finland	Europe	All ages	5451379	44404.3	29992.8	59141.5
Other bacteria	CAMP	Campylobacter spp.	2014	Incidence	Number	FJI	Fiji	Western Pacific	<5 years	96106	9737.7	4188.52	16364.2
Other bacteria	CAMP	Campylobacter spp.	2014	Incidence	Number	FJI	Fiji	Western Pacific	≥5 years	820884	28706	12121	50988.1
Other bacteria	CAMP	Campylobacter spp.	2014	Incidence	Number	FJI	Fiji	Western Pacific	All ages	916990	38443.7	16008.5	68785
Other bacteria	CAMP	Campylobacter spp.	2014	Incidence	Number	FRA	France	Europe	<5 years	3867842	62381.6	42135.5	83085.1
Other bacteria	CAMP	Campylobacter spp.	2014	Incidence	Number	FRA	France	Europe	≥5 years	60685589	463440	313030	617249
Other bacteria	CAMP	Campylobacter spp.	2014	Incidence	Number	FRA	France	Europe	All ages	64553431	525822	355165	700334
Other bacteria	CAMP	Campylobacter spp.	2014	Incidence	Number	FSM	Micronesia	Western Pacific	<5 years	12617	674.624	325.269	1105.42
Other bacteria	CAMP	Campylobacter spp.	2014	Incidence	Number	FSM	Micronesia	Western Pacific	≥5 years	95628	2364.27	1057.32	3983.13
Other bacteria	CAMP	Campylobacter spp.	2014	Incidence	Number	FSM	Micronesia	Western Pacific	All ages	108245	3038.89	1420.76	4941.48
Other bacteria	CAMP	Campylobacter spp.	2014	Incidence	Number	GAB	Gabon	Africa	<5 years	279858	30793.3	12810.2	56878.6
Other bacteria	CAMP	Campylobacter spp.	2014	Incidence	Number	GAB	Gabon	Africa	≥5 years	1666411	93963.5	36723.8	184119
Other bacteria	CAMP	Campylobacter spp.	2014	Incidence	Number	GAB	Gabon	Africa	All ages	1946269	124757	50293.7	238394
Other bacteria	CAMP	Campylobacter spp.	2014	Incidence	Number	GBR	United Kingdom	Europe	<5 years	4068641	62436.5	42172.6	83158.3
Other bacteria	CAMP	Campylobacter spp.	2014	Incidence	Number	GBR	United Kingdom	Europe	≥5 years	60541668	463848	313306	617793
Other bacteria	CAMP	Campylobacter spp.	2014	Incidence	Number	GBR	United Kingdom	Europe	All ages	64610309	526285	355478	700952
Other bacteria	CAMP	Campylobacter spp.	2014	Incidence	Number	GEO	Georgia	Europe	<5 years	275004	15610.6	7788.69	25925.7
Other bacteria	CAMP	Campylobacter spp.	2014	Incidence	Number	GEO	Georgia	Europe	≥5 years	3519263	39266.7	19428.1	70765.1
Other bacteria	CAMP	Campylobacter spp.	2014	Incidence	Number	GEO	Georgia	Europe	All ages	3794267	54877.3	27534	93052.6
Other bacteria	CAMP	Campylobacter spp.	2014	Incidence	Number	GHA	Ghana	Africa	<5 years	4029061	466933	220222	816581
Other bacteria	CAMP	Campylobacter spp.	2014	Incidence	Number	GHA	Ghana	Africa	≥5 years	23685264	1.78415e+06	741816	3.48931e+06
Other bacteria	CAMP	Campylobacter spp.	2014	Incidence	Number	GHA	Ghana	Africa	All ages	27714325	2.25108e+06	978615	4.21257e+06
Other bacteria	CAMP	Campylobacter spp.	2014	Incidence	Number	GIN	Guinea	Africa	<5 years	1888819	216702	136233	310288
Other bacteria	CAMP	Campylobacter spp.	2014	Incidence	Number	GIN	Guinea	Africa	≥5 years	9440706	761086	440030	1.22219e+06
Other bacteria	CAMP	Campylobacter spp.	2014	Incidence	Number	GIN	Guinea	Africa	All ages	11329525	977788	594921	1.51809e+06
Other bacteria	CAMP	Campylobacter spp.	2014	Incidence	Number	GLOBAL	Global	All WHO Member States	<5 years	688542712	7.8232e+07	5.28337e+07	1.09554e+08
Other bacteria	CAMP	Campylobacter spp.	2014	Incidence	Number	GLOBAL	Global	All WHO Member States	≥5 years	6602533972	2.71918e+08	1.66817e+08	4.03606e+08
Other bacteria	CAMP	Campylobacter spp.	2014	Incidence	Number	GLOBAL	Global	All WHO Member States	All ages	7291076684	3.5015e+08	2.25268e+08	5.11056e+08
Other bacteria	CAMP	Campylobacter spp.	2014	Incidence	Number	GMB	Gambia	Africa	<5 years	363407	44030.2	20160.1	75900.1
Other bacteria	CAMP	Campylobacter spp.	2014	Incidence	Number	GMB	Gambia	Africa	≥5 years	1770930	146484	61976.8	283003
Other bacteria	CAMP	Campylobacter spp.	2014	Incidence	Number	GMB	Gambia	Africa	All ages	2134337	190514	81433.3	356306
Other bacteria	CAMP	Campylobacter spp.	2014	Incidence	Number	GNB	Guinea-Bissau	Africa	<5 years	278537	35015.9	16340.9	62017
Other bacteria	CAMP	Campylobacter spp.	2014	Incidence	Number	GNB	Guinea-Bissau	Africa	≥5 years	1439977	146633	64949	288913
Other bacteria	CAMP	Campylobacter spp.	2014	Incidence	Number	GNB	Guinea-Bissau	Africa	All ages	1718514	181649	82637.2	349997
Other bacteria	CAMP	Campylobacter spp.	2014	Incidence	Number	GNQ	Equatorial Guinea	Africa	<5 years	214244	23549	13325.4	36873.7
Other bacteria	CAMP	Campylobacter spp.	2014	Incidence	Number	GNQ	Equatorial Guinea	Africa	≥5 years	1158610	79975.7	43810.3	131893
Other bacteria	CAMP	Campylobacter spp.	2014	Incidence	Number	GNQ	Equatorial Guinea	Africa	All ages	1372854	103525	57896.8	167317
Other bacteria	CAMP	Campylobacter spp.	2014	Incidence	Number	GRC	Greece	Europe	<5 years	524281	10560.6	7133.14	14065.5
Other bacteria	CAMP	Campylobacter spp.	2014	Incidence	Number	GRC	Greece	Europe	≥5 years	10404004	78456	52993	104494
Other bacteria	CAMP	Campylobacter spp.	2014	Incidence	Number	GRC	Greece	Europe	All ages	10928285	89016.6	60126.1	118560
Other bacteria	CAMP	Campylobacter spp.	2014	Incidence	Number	GRD	Grenada	Americas	<5 years	8775	347.331	167.014	641.679
Other bacteria	CAMP	Campylobacter spp.	2014	Incidence	Number	GRD	Grenada	Americas	≥5 years	105065	4616.78	2438.29	8093.14
Other bacteria	CAMP	Campylobacter spp.	2014	Incidence	Number	GRD	Grenada	Americas	All ages	113840	4964.11	2583.89	8576.52
Other bacteria	CAMP	Campylobacter spp.	2014	Incidence	Number	GTM	Guatemala	Americas	<5 years	1966750	138429	61249.3	243574
Other bacteria	CAMP	Campylobacter spp.	2014	Incidence	Number	GTM	Guatemala	Americas	≥5 years	13568406	462691	187679	871274
Other bacteria	CAMP	Campylobacter spp.	2014	Incidence	Number	GTM	Guatemala	Americas	All ages	15535156	601120	252935	1.11522e+06
Other bacteria	CAMP	Campylobacter spp.	2014	Incidence	Number	GUY	Guyana	Americas	<5 years	79416	763.622	458.683	1112.47
Other bacteria	CAMP	Campylobacter spp.	2014	Incidence	Number	GUY	Guyana	Americas	≥5 years	672599	5673.04	3407.61	8264.68
Other bacteria	CAMP	Campylobacter spp.	2014	Incidence	Number	GUY	Guyana	Americas	All ages	752015	6436.66	3866.3	9377.16
Other bacteria	CAMP	Campylobacter spp.	2014	Incidence	Number	HND	Honduras	Americas	<5 years	1077759	52979.1	26317.5	91557.5
Other bacteria	CAMP	Campylobacter spp.	2014	Incidence	Number	HND	Honduras	Americas	≥5 years	7898479	208494	97949	385090
Other bacteria	CAMP	Campylobacter spp.	2014	Incidence	Number	HND	Honduras	Americas	All ages	8976238	261473	126741	473750
Other bacteria	CAMP	Campylobacter spp.	2014	Incidence	Number	HRV	Croatia	Europe	<5 years	207983	4090.67	2763.04	5448.31
Other bacteria	CAMP	Campylobacter spp.	2014	Incidence	Number	HRV	Croatia	Europe	≥5 years	4025110	30390.1	20526.9	40476.1
Other bacteria	CAMP	Campylobacter spp.	2014	Incidence	Number	HRV	Croatia	Europe	All ages	4233093	34480.8	23290	45924.5
Other bacteria	CAMP	Campylobacter spp.	2014	Incidence	Number	HTI	Haiti	Americas	<5 years	1248415	107545	54457.8	179586
Other bacteria	CAMP	Campylobacter spp.	2014	Incidence	Number	HTI	Haiti	Americas	≥5 years	9049511	309297	152565	521794
Other bacteria	CAMP	Campylobacter spp.	2014	Incidence	Number	HTI	Haiti	Americas	All ages	10297926	416842	210996	680009
Other bacteria	CAMP	Campylobacter spp.	2014	Incidence	Number	HUN	Hungary	Europe	<5 years	455204	9541.63	6444.88	12708.4
Other bacteria	CAMP	Campylobacter spp.	2014	Incidence	Number	HUN	Hungary	Europe	≥5 years	9418627	70885.9	47879.8	94412
Other bacteria	CAMP	Campylobacter spp.	2014	Incidence	Number	HUN	Hungary	Europe	All ages	9873831	80427.5	54324.6	107120
Other bacteria	CAMP	Campylobacter spp.	2014	Incidence	Number	IDN	Indonesia	South-East Asia	<5 years	24575214	3.42951e+06	1.60857e+06	6.48924e+06
Other bacteria	CAMP	Campylobacter spp.	2014	Incidence	Number	IDN	Indonesia	South-East Asia	≥5 years	232815730	5.70789e+06	2.3213e+06	1.13303e+07
Other bacteria	CAMP	Campylobacter spp.	2014	Incidence	Number	IDN	Indonesia	South-East Asia	All ages	257390944	9.1374e+06	3.98197e+06	1.72904e+07
Other bacteria	CAMP	Campylobacter spp.	2014	Incidence	Number	IND	India	South-East Asia	<5 years	126938738	1.71311e+07	9.61854e+06	2.67907e+07
Other bacteria	CAMP	Campylobacter spp.	2014	Incidence	Number	IND	India	South-East Asia	≥5 years	1177369022	1.17757e+08	6.00467e+07	1.96323e+08
Other bacteria	CAMP	Campylobacter spp.	2014	Incidence	Number	IND	India	South-East Asia	All ages	1304307760	1.34888e+08	6.92799e+07	2.23402e+08
Other bacteria	CAMP	Campylobacter spp.	2014	Incidence	Number	IRL	Ireland	Europe	<5 years	347571	4482.61	3027.77	5970.32
Other bacteria	CAMP	Campylobacter spp.	2014	Incidence	Number	IRL	Ireland	Europe	≥5 years	4291104	33301.8	22493.7	44354.3
Other bacteria	CAMP	Campylobacter spp.	2014	Incidence	Number	IRL	Ireland	Europe	All ages	4638675	37784.4	25521.4	50324.6
Other bacteria	CAMP	Campylobacter spp.	2014	Incidence	Number	IRN	Iran	Eastern Mediterranean	<5 years	6948259	218429	87479.3	419854
Other bacteria	CAMP	Campylobacter spp.	2014	Incidence	Number	IRN	Iran	Eastern Mediterranean	≥5 years	74002524	983146	360519	1.99937e+06
Other bacteria	CAMP	Campylobacter spp.	2014	Incidence	Number	IRN	Iran	Eastern Mediterranean	All ages	80950783	1.20157e+06	451825	2.39515e+06
Other bacteria	CAMP	Campylobacter spp.	2014	Incidence	Number	IRQ	Iraq	Eastern Mediterranean	<5 years	5651055	551559	320655	854933
Other bacteria	CAMP	Campylobacter spp.	2014	Incidence	Number	IRQ	Iraq	Eastern Mediterranean	≥5 years	30381144	760836	401160	1.32027e+06
Other bacteria	CAMP	Campylobacter spp.	2014	Incidence	Number	IRQ	Iraq	Eastern Mediterranean	All ages	36032199	1.3124e+06	738599	2.11096e+06
Other bacteria	CAMP	Campylobacter spp.	2014	Incidence	Number	ISL	Iceland	Europe	<5 years	23173	314.831	212.652	419.319
Other bacteria	CAMP	Campylobacter spp.	2014	Incidence	Number	ISL	Iceland	Europe	≥5 years	302619	2338.92	1579.82	3115.17
Other bacteria	CAMP	Campylobacter spp.	2014	Incidence	Number	ISL	Iceland	Europe	All ages	325792	2653.75	1792.47	3534.49
Other bacteria	CAMP	Campylobacter spp.	2014	Incidence	Number	ISR	Israel	Europe	<5 years	808633	7557.42	5104.65	10065.6
Other bacteria	CAMP	Campylobacter spp.	2014	Incidence	Number	ISR	Israel	Europe	≥5 years	7011905	56145	37923	74778.7
Other bacteria	CAMP	Campylobacter spp.	2014	Incidence	Number	ISR	Israel	Europe	All ages	7820538	63702.4	43027.7	84844.3
Other bacteria	CAMP	Campylobacter spp.	2014	Incidence	Number	ITA	Italy	Europe	<5 years	2718286	58647.4	39613.3	78111.7
Other bacteria	CAMP	Campylobacter spp.	2014	Incidence	Number	ITA	Italy	Europe	≥5 years	57971031	435699	294292	580301
Other bacteria	CAMP	Campylobacter spp.	2014	Incidence	Number	ITA	Italy	Europe	All ages	60689317	494346	333905	658413
Other bacteria	CAMP	Campylobacter spp.	2014	Incidence	Number	JAM	Jamaica	Americas	<5 years	201280	7282.55	3715.25	12123.3
Other bacteria	CAMP	Campylobacter spp.	2014	Incidence	Number	JAM	Jamaica	Americas	≥5 years	2587759	52619.3	27757.6	91232
Other bacteria	CAMP	Campylobacter spp.	2014	Incidence	Number	JAM	Jamaica	Americas	All ages	2789039	59901.8	31748.1	103067
Other bacteria	CAMP	Campylobacter spp.	2014	Incidence	Number	JOR	Jordan	Eastern Mediterranean	<5 years	1070030	83988.4	44750.3	134904
Other bacteria	CAMP	Campylobacter spp.	2014	Incidence	Number	JOR	Jordan	Eastern Mediterranean	≥5 years	7311829	163249	81644.4	298680
Other bacteria	CAMP	Campylobacter spp.	2014	Incidence	Number	JOR	Jordan	Eastern Mediterranean	All ages	8381859	247237	131976	421700
Other bacteria	CAMP	Campylobacter spp.	2014	Incidence	Number	JPN	Japan	Western Pacific	<5 years	5234292	159242	110734	240969
Other bacteria	CAMP	Campylobacter spp.	2014	Incidence	Number	JPN	Japan	Western Pacific	≥5 years	122380564	1.18303e+06	822658	1.79019e+06
Other bacteria	CAMP	Campylobacter spp.	2014	Incidence	Number	JPN	Japan	Western Pacific	All ages	127614856	1.34227e+06	933392	2.03116e+06
Other bacteria	CAMP	Campylobacter spp.	2014	Incidence	Number	KAZ	Kazakhstan	Europe	<5 years	1894484	48886.2	24765.7	81901.6
Other bacteria	CAMP	Campylobacter spp.	2014	Incidence	Number	KAZ	Kazakhstan	Europe	≥5 years	15789674	97564.8	45694	183363
Other bacteria	CAMP	Campylobacter spp.	2014	Incidence	Number	KAZ	Kazakhstan	Europe	All ages	17684158	146451	72083.6	255388
Other bacteria	CAMP	Campylobacter spp.	2014	Incidence	Number	KEN	Kenya	Africa	<5 years	7087415	1.50433e+06	906874	2.26068e+06
Other bacteria	CAMP	Campylobacter spp.	2014	Incidence	Number	KEN	Kenya	Africa	≥5 years	38438563	5.9501e+06	3.45078e+06	9.46684e+06
Other bacteria	CAMP	Campylobacter spp.	2014	Incidence	Number	KEN	Kenya	Africa	All ages	45525978	7.45443e+06	4.54189e+06	1.15232e+07
Other bacteria	CAMP	Campylobacter spp.	2014	Incidence	Number	KGZ	Kyrgyzstan	Europe	<5 years	741034	28500.1	15978	47220.8
Other bacteria	CAMP	Campylobacter spp.	2014	Incidence	Number	KGZ	Kyrgyzstan	Europe	≥5 years	5106320	37236.4	19076.8	67159.7
Other bacteria	CAMP	Campylobacter spp.	2014	Incidence	Number	KGZ	Kyrgyzstan	Europe	All ages	5847354	65736.5	35595.6	111375
Other bacteria	CAMP	Campylobacter spp.	2014	Incidence	Number	KHM	Cambodia	Western Pacific	<5 years	1761120	188706	89648.3	348054
Other bacteria	CAMP	Campylobacter spp.	2014	Incidence	Number	KHM	Cambodia	Western Pacific	≥5 years	13522323	328893	138917	623165
Other bacteria	CAMP	Campylobacter spp.	2014	Incidence	Number	KHM	Cambodia	Western Pacific	All ages	15283443	517599	234914	940382
Other bacteria	CAMP	Campylobacter spp.	2014	Incidence	Number	KIR	Kiribati	Western Pacific	<5 years	15872	1295.82	680.456	2096.81
Other bacteria	CAMP	Campylobacter spp.	2014	Incidence	Number	KIR	Kiribati	Western Pacific	≥5 years	98731	4208.68	2095.91	7423.97
Other bacteria	CAMP	Campylobacter spp.	2014	Incidence	Number	KIR	Kiribati	Western Pacific	All ages	114603	5504.51	2886.55	9490.95
Other bacteria	CAMP	Campylobacter spp.	2014	Incidence	Number	KNA	Saint Kitts and Nevis	Americas	<5 years	2988	47.8117	28.719	69.6538
Other bacteria	CAMP	Campylobacter spp.	2014	Incidence	Number	KNA	Saint Kitts and Nevis	Americas	≥5 years	44097	355.199	213.357	517.467
Other bacteria	CAMP	Campylobacter spp.	2014	Incidence	Number	KNA	Saint Kitts and Nevis	Americas	All ages	47085	403.011	242.076	587.12
Other bacteria	CAMP	Campylobacter spp.	2014	Incidence	Number	KOR	South Korea	Western Pacific	<5 years	2274126	62772.8	43651.1	94989.1
Other bacteria	CAMP	Campylobacter spp.	2014	Incidence	Number	KOR	South Korea	Western Pacific	≥5 years	48031194	466346	324289	705686
Other bacteria	CAMP	Campylobacter spp.	2014	Incidence	Number	KOR	South Korea	Western Pacific	All ages	50305320	529119	367940	800675
Other bacteria	CAMP	Campylobacter spp.	2014	Incidence	Number	KWT	Kuwait	Eastern Mediterranean	<5 years	305471	4013.1	2089.57	7996.65
Other bacteria	CAMP	Campylobacter spp.	2014	Incidence	Number	KWT	Kuwait	Eastern Mediterranean	≥5 years	3282520	29813.8	15523.6	59408
Other bacteria	CAMP	Campylobacter spp.	2014	Incidence	Number	KWT	Kuwait	Eastern Mediterranean	All ages	3587991	33826.9	17613.2	67404.7
Other bacteria	CAMP	Campylobacter spp.	2014	Incidence	Number	LAO	Laos	Western Pacific	<5 years	774722	97678.5	51732.7	158489
Other bacteria	CAMP	Campylobacter spp.	2014	Incidence	Number	LAO	Laos	Western Pacific	≥5 years	5882842	156026	76270.8	273572
Other bacteria	CAMP	Campylobacter spp.	2014	Incidence	Number	LAO	Laos	Western Pacific	All ages	6657564	253704	134818	429943
Other bacteria	CAMP	Campylobacter spp.	2014	Incidence	Number	LBN	Lebanon	Eastern Mediterranean	<5 years	549912	49430.3	22992.7	90694.8
Other bacteria	CAMP	Campylobacter spp.	2014	Incidence	Number	LBN	Lebanon	Eastern Mediterranean	≥5 years	5600380	135150	61457.1	262533
Other bacteria	CAMP	Campylobacter spp.	2014	Incidence	Number	LBN	Lebanon	Eastern Mediterranean	All ages	6150292	184580	85393.4	344286
Other bacteria	CAMP	Campylobacter spp.	2014	Incidence	Number	LBR	Liberia	Africa	<5 years	725994	159177	94395.3	237627
Other bacteria	CAMP	Campylobacter spp.	2014	Incidence	Number	LBR	Liberia	Africa	≥5 years	3793308	456884	250727	751006
Other bacteria	CAMP	Campylobacter spp.	2014	Incidence	Number	LBR	Liberia	Africa	All ages	4519302	616061	354129	969916
Other bacteria	CAMP	Campylobacter spp.	2014	Incidence	Number	LBY	Libya	Eastern Mediterranean	<5 years	707561	40785	21932	67841.7
Other bacteria	CAMP	Campylobacter spp.	2014	Incidence	Number	LBY	Libya	Eastern Mediterranean	≥5 years	5665338	142619	67640	253799
Other bacteria	CAMP	Campylobacter spp.	2014	Incidence	Number	LBY	Libya	Eastern Mediterranean	All ages	6372899	183404	90946.3	312046
Other bacteria	CAMP	Campylobacter spp.	2014	Incidence	Number	LCA	Saint Lucia	Americas	<5 years	11174	529.86	264.216	876.502
Other bacteria	CAMP	Campylobacter spp.	2014	Incidence	Number	LCA	Saint Lucia	Americas	≥5 years	162586	5672.21	2986.94	9896.68
Other bacteria	CAMP	Campylobacter spp.	2014	Incidence	Number	LCA	Saint Lucia	Americas	All ages	173760	6202.07	3240.86	10724.6
Other bacteria	CAMP	Campylobacter spp.	2014	Incidence	Number	LKA	Sri Lanka	South-East Asia	<5 years	1799408	148111	81360.2	244535
Other bacteria	CAMP	Campylobacter spp.	2014	Incidence	Number	LKA	Sri Lanka	South-East Asia	≥5 years	19655198	594779	310926	1.05014e+06
Other bacteria	CAMP	Campylobacter spp.	2014	Incidence	Number	LKA	Sri Lanka	South-East Asia	All ages	21454606	742890	400051	1.28698e+06
Other bacteria	CAMP	Campylobacter spp.	2014	Incidence	Number	LSO	Lesotho	Africa	<5 years	275934	33039.2	20998.1	48078
Other bacteria	CAMP	Campylobacter spp.	2014	Incidence	Number	LSO	Lesotho	Africa	≥5 years	1792133	196314	112214	310484
Other bacteria	CAMP	Campylobacter spp.	2014	Incidence	Number	LSO	Lesotho	Africa	All ages	2068067	229354	137579	361600
Other bacteria	CAMP	Campylobacter spp.	2014	Incidence	Number	LTU	Lithuania	Europe	<5 years	151111	2845.19	1921.78	3789.47
Other bacteria	CAMP	Campylobacter spp.	2014	Incidence	Number	LTU	Lithuania	Europe	≥5 years	2793139	21137.3	14277.1	28152.4
Other bacteria	CAMP	Campylobacter spp.	2014	Incidence	Number	LTU	Lithuania	Europe	All ages	2944250	23982.5	16198.9	31941.9
Other bacteria	CAMP	Campylobacter spp.	2014	Incidence	Number	LUX	Luxembourg	Europe	<5 years	31073	531.169	358.777	707.456
Other bacteria	CAMP	Campylobacter spp.	2014	Incidence	Number	LUX	Luxembourg	Europe	≥5 years	518589	3946.12	2665.4	5255.78
Other bacteria	CAMP	Campylobacter spp.	2014	Incidence	Number	LUX	Luxembourg	Europe	All ages	549662	4477.28	3024.17	5963.23
Other bacteria	CAMP	Campylobacter spp.	2014	Incidence	Number	LVA	Latvia	Europe	<5 years	99096	1934.5	1306.66	2576.53
Other bacteria	CAMP	Campylobacter spp.	2014	Incidence	Number	LVA	Latvia	Europe	≥5 years	1902756	14371.6	9707.3	19141.4
Other bacteria	CAMP	Campylobacter spp.	2014	Incidence	Number	LVA	Latvia	Europe	All ages	2001852	16306.1	11014	21717.9
Other bacteria	CAMP	Campylobacter spp.	2014	Incidence	Number	MAR	Morocco	Eastern Mediterranean	<5 years	3402336	279941	117988	516480
Other bacteria	CAMP	Campylobacter spp.	2014	Incidence	Number	MAR	Morocco	Eastern Mediterranean	≥5 years	30597835	445138	177273	932815
Other bacteria	CAMP	Campylobacter spp.	2014	Incidence	Number	MAR	Morocco	Eastern Mediterranean	All ages	34000171	725079	304106	1.50397e+06
Other bacteria	CAMP	Campylobacter spp.	2014	Incidence	Number	MCO	Monaco	Europe	<5 years	1651	34.5984	23.3694	46.0812
Other bacteria	CAMP	Campylobacter spp.	2014	Incidence	Number	MCO	Monaco	Europe	≥5 years	34152	257.036	173.614	342.342
Other bacteria	CAMP	Campylobacter spp.	2014	Incidence	Number	MCO	Monaco	Europe	All ages	35803	291.634	196.984	388.424
Other bacteria	CAMP	Campylobacter spp.	2014	Incidence	Number	MDA	Moldova	Europe	<5 years	219427	15874.3	8066.85	25188.2
Other bacteria	CAMP	Campylobacter spp.	2014	Incidence	Number	MDA	Moldova	Europe	≥5 years	3152627	20015.4	9480.06	34715.1
Other bacteria	CAMP	Campylobacter spp.	2014	Incidence	Number	MDA	Moldova	Europe	All ages	3372054	35889.7	18327.7	60033.7
Other bacteria	CAMP	Campylobacter spp.	2014	Incidence	Number	MDG	Madagascar	Africa	<5 years	3869858	824576	323106	1.5437e+06
Other bacteria	CAMP	Campylobacter spp.	2014	Incidence	Number	MDG	Madagascar	Africa	≥5 years	20565325	2.64612e+06	955552	5.52207e+06
Other bacteria	CAMP	Campylobacter spp.	2014	Incidence	Number	MDG	Madagascar	Africa	All ages	24435183	3.47069e+06	1.27563e+06	7.08672e+06
Other bacteria	CAMP	Campylobacter spp.	2014	Incidence	Number	MDV	Maldives	South-East Asia	<5 years	36809	5055.99	2909.13	8025.35
Other bacteria	CAMP	Campylobacter spp.	2014	Incidence	Number	MDV	Maldives	South-East Asia	≥5 years	369893	10878.1	5571.91	18229.9
Other bacteria	CAMP	Campylobacter spp.	2014	Incidence	Number	MDV	Maldives	South-East Asia	All ages	406702	15934.1	8645.75	26170
Other bacteria	CAMP	Campylobacter spp.	2014	Incidence	Number	MEX	Mexico	Americas	<5 years	11361293	490724	233797	853104
Other bacteria	CAMP	Campylobacter spp.	2014	Incidence	Number	MEX	Mexico	Americas	≥5 years	107743590	1.33318e+06	637012	2.42153e+06
Other bacteria	CAMP	Campylobacter spp.	2014	Incidence	Number	MEX	Mexico	Americas	All ages	119104883	1.82391e+06	891524	3.24544e+06
Other bacteria	CAMP	Campylobacter spp.	2014	Incidence	Number	MHL	Marshall Islands	Western Pacific	<5 years	6643	349.506	172.144	565.613
Other bacteria	CAMP	Campylobacter spp.	2014	Incidence	Number	MHL	Marshall Islands	Western Pacific	≥5 years	43626	1091.07	516.679	1801.9
Other bacteria	CAMP	Campylobacter spp.	2014	Incidence	Number	MHL	Marshall Islands	Western Pacific	All ages	50269	1440.57	680.916	2332.61
Other bacteria	CAMP	Campylobacter spp.	2014	Incidence	Number	MKD	North Macedonia	Europe	<5 years	120580	4694.75	2340.85	7934.82
Other bacteria	CAMP	Campylobacter spp.	2014	Incidence	Number	MKD	North Macedonia	Europe	≥5 years	1885483	2566	1180.68	4697.57
Other bacteria	CAMP	Campylobacter spp.	2014	Incidence	Number	MKD	North Macedonia	Europe	All ages	2006063	7260.75	3642.43	12380.1
Other bacteria	CAMP	Campylobacter spp.	2014	Incidence	Number	MLI	Mali	Africa	<5 years	3427546	512869	232078	875303
Other bacteria	CAMP	Campylobacter spp.	2014	Incidence	Number	MLI	Mali	Africa	≥5 years	14310532	1.62177e+06	643572	3.00946e+06
Other bacteria	CAMP	Campylobacter spp.	2014	Incidence	Number	MLI	Mali	Africa	All ages	17738078	2.13463e+06	865693	3.89468e+06
Other bacteria	CAMP	Campylobacter spp.	2014	Incidence	Number	MLT	Malta	Europe	<5 years	21033	414.906	280.247	552.607
Other bacteria	CAMP	Campylobacter spp.	2014	Incidence	Number	MLT	Malta	Europe	≥5 years	408318	3082.38	2081.99	4105.38
Other bacteria	CAMP	Campylobacter spp.	2014	Incidence	Number	MLT	Malta	Europe	All ages	429351	3497.29	2362.24	4657.99
Other bacteria	CAMP	Campylobacter spp.	2014	Incidence	Number	MMR	Myanmar	South-East Asia	<5 years	4467795	680978	408284	1.08019e+06
Other bacteria	CAMP	Campylobacter spp.	2014	Incidence	Number	MMR	Myanmar	South-East Asia	≥5 years	46007244	1.09726e+06	589605	1.85302e+06
Other bacteria	CAMP	Campylobacter spp.	2014	Incidence	Number	MMR	Myanmar	South-East Asia	All ages	50475039	1.77824e+06	1.01777e+06	2.91584e+06
Other bacteria	CAMP	Campylobacter spp.	2014	Incidence	Number	MNE	Montenegro	Europe	<5 years	39516	1070.85	538.074	1804.89
Other bacteria	CAMP	Campylobacter spp.	2014	Incidence	Number	MNE	Montenegro	Europe	≥5 years	593267	639.209	295.954	1166.89
Other bacteria	CAMP	Campylobacter spp.	2014	Incidence	Number	MNE	Montenegro	Europe	All ages	632783	1710.06	860.415	2878.87
Other bacteria	CAMP	Campylobacter spp.	2014	Incidence	Number	MNG	Mongolia	Western Pacific	<5 years	347243	8957.27	4755.25	14868.8
Other bacteria	CAMP	Campylobacter spp.	2014	Incidence	Number	MNG	Mongolia	Western Pacific	≥5 years	2534522	4312.24	2049.61	7436.17
Other bacteria	CAMP	Campylobacter spp.	2014	Incidence	Number	MNG	Mongolia	Western Pacific	All ages	2881765	13269.5	6980.9	22234.5
Other bacteria	CAMP	Campylobacter spp.	2014	Incidence	Number	MOZ	Mozambique	Africa	<5 years	4599120	469344	236196	799015
Other bacteria	CAMP	Campylobacter spp.	2014	Incidence	Number	MOZ	Mozambique	Africa	≥5 years	20816278	1.51546e+06	676792	2.88915e+06
Other bacteria	CAMP	Campylobacter spp.	2014	Incidence	Number	MOZ	Mozambique	Africa	All ages	25415398	1.9848e+06	919573	3.67548e+06
Other bacteria	CAMP	Campylobacter spp.	2014	Incidence	Number	MRT	Mauritania	Africa	<5 years	660197	123168	77519.1	178489
Other bacteria	CAMP	Campylobacter spp.	2014	Incidence	Number	MRT	Mauritania	Africa	≥5 years	3130407	344314	205539	546616
Other bacteria	CAMP	Campylobacter spp.	2014	Incidence	Number	MRT	Mauritania	Africa	All ages	3790604	467483	289820	725804
Other bacteria	CAMP	Campylobacter spp.	2014	Incidence	Number	MUS	Mauritius	Africa	<5 years	72375	11572.3	6520.99	18201.1
Other bacteria	CAMP	Campylobacter spp.	2014	Incidence	Number	MUS	Mauritius	Africa	≥5 years	1219306	41578.8	22019.8	70540.3
Other bacteria	CAMP	Campylobacter spp.	2014	Incidence	Number	MUS	Mauritius	Africa	All ages	1291681	53151.2	28319.1	88966.3
Other bacteria	CAMP	Campylobacter spp.	2014	Incidence	Number	MWI	Malawi	Africa	<5 years	2839253	446151	203901	804333
Other bacteria	CAMP	Campylobacter spp.	2014	Incidence	Number	MWI	Malawi	Africa	≥5 years	13551237	1.26218e+06	536400	2.55157e+06
Other bacteria	CAMP	Campylobacter spp.	2014	Incidence	Number	MWI	Malawi	Africa	All ages	16390490	1.70833e+06	747309	3.33238e+06
Other bacteria	CAMP	Campylobacter spp.	2014	Incidence	Number	MYS	Malaysia	Western Pacific	<5 years	2531558	164994	63783.4	320806
Other bacteria	CAMP	Campylobacter spp.	2014	Incidence	Number	MYS	Malaysia	Western Pacific	≥5 years	27900897	855152	309776	1.71573e+06
Other bacteria	CAMP	Campylobacter spp.	2014	Incidence	Number	MYS	Malaysia	Western Pacific	All ages	30432455	1.02015e+06	372542	2.02429e+06
Other bacteria	CAMP	Campylobacter spp.	2014	Incidence	Number	NAM	Namibia	Africa	<5 years	319433	36545.7	20574.1	57511.6
Other bacteria	CAMP	Campylobacter spp.	2014	Incidence	Number	NAM	Namibia	Africa	≥5 years	1962345	219379	117497	359808
Other bacteria	CAMP	Campylobacter spp.	2014	Incidence	Number	NAM	Namibia	Africa	All ages	2281778	255925	140294	413058
Other bacteria	CAMP	Campylobacter spp.	2014	Incidence	Number	NER	Niger	Africa	<5 years	3775188	806819	498267	1.21532e+06
Other bacteria	CAMP	Campylobacter spp.	2014	Incidence	Number	NER	Niger	Africa	≥5 years	15086469	1.45299e+06	811954	2.34238e+06
Other bacteria	CAMP	Campylobacter spp.	2014	Incidence	Number	NER	Niger	Africa	All ages	18861657	2.25981e+06	1.34541e+06	3.47782e+06
Other bacteria	CAMP	Campylobacter spp.	2014	Incidence	Number	NGA	Nigeria	Africa	<5 years	32093526	6.74174e+06	4.22831e+06	9.91946e+06
Other bacteria	CAMP	Campylobacter spp.	2014	Incidence	Number	NGA	Nigeria	Africa	≥5 years	151381849	1.16365e+07	6.792e+06	1.84537e+07
Other bacteria	CAMP	Campylobacter spp.	2014	Incidence	Number	NGA	Nigeria	Africa	All ages	183475375	1.83782e+07	1.14039e+07	2.8312e+07
Other bacteria	CAMP	Campylobacter spp.	2014	Incidence	Number	NIC	Nicaragua	Americas	<5 years	676916	20635.4	7689.96	40633.6
Other bacteria	CAMP	Campylobacter spp.	2014	Incidence	Number	NIC	Nicaragua	Americas	≥5 years	5348150	69706.8	24183.4	151953
Other bacteria	CAMP	Campylobacter spp.	2014	Incidence	Number	NIC	Nicaragua	Americas	All ages	6025066	90342.2	31869.7	194335
Other bacteria	CAMP	Campylobacter spp.	2014	Incidence	Number	NIU	Niue	Western Pacific	<5 years	150	2.19993	1.52979	3.32899
Other bacteria	CAMP	Campylobacter spp.	2014	Incidence	Number	NIU	Niue	Western Pacific	≥5 years	1613	16.3436	11.365	24.7315
Other bacteria	CAMP	Campylobacter spp.	2014	Incidence	Number	NIU	Niue	Western Pacific	All ages	1763	18.5435	12.8948	28.0604
Other bacteria	CAMP	Campylobacter spp.	2014	Incidence	Number	NLD	Netherlands	Europe	<5 years	908602	16421.5	11091.8	21871.5
Other bacteria	CAMP	Campylobacter spp.	2014	Incidence	Number	NLD	Netherlands	Europe	≥5 years	16084582	121997	82402.6	162486
Other bacteria	CAMP	Campylobacter spp.	2014	Incidence	Number	NLD	Netherlands	Europe	All ages	16993184	138418	93494.5	184358
Other bacteria	CAMP	Campylobacter spp.	2014	Incidence	Number	NOR	Norway	Europe	<5 years	311908	4937.17	3334.81	6575.75
Other bacteria	CAMP	Campylobacter spp.	2014	Incidence	Number	NOR	Norway	Europe	≥5 years	4797159	36678.9	24774.7	48852.1
Other bacteria	CAMP	Campylobacter spp.	2014	Incidence	Number	NOR	Norway	Europe	All ages	5109067	41616	28109.5	55427.8
Other bacteria	CAMP	Campylobacter spp.	2014	Incidence	Number	NPL	Nepal	South-East Asia	<5 years	2953333	274054	142853	452645
Other bacteria	CAMP	Campylobacter spp.	2014	Incidence	Number	NPL	Nepal	South-East Asia	≥5 years	24662529	1.13121e+06	521433	2.04652e+06
Other bacteria	CAMP	Campylobacter spp.	2014	Incidence	Number	NPL	Nepal	South-East Asia	All ages	27615862	1.40527e+06	663042	2.46191e+06
Other bacteria	CAMP	Campylobacter spp.	2014	Incidence	Number	NRU	Nauru	Western Pacific	<5 years	1691	13.272	9.2291	20.0834
Other bacteria	CAMP	Campylobacter spp.	2014	Incidence	Number	NRU	Nauru	Western Pacific	≥5 years	8945	98.5991	68.5641	149.202
Other bacteria	CAMP	Campylobacter spp.	2014	Incidence	Number	NRU	Nauru	Western Pacific	All ages	10636	111.871	77.7932	169.286
Other bacteria	CAMP	Campylobacter spp.	2014	Incidence	Number	NZL	New Zealand	Western Pacific	<5 years	310149	5591.98	3888.56	8461.91
Other bacteria	CAMP	Campylobacter spp.	2014	Incidence	Number	NZL	New Zealand	Western Pacific	≥5 years	4171194	41543.5	28888.6	62864.5
Other bacteria	CAMP	Campylobacter spp.	2014	Incidence	Number	NZL	New Zealand	Western Pacific	All ages	4481343	47135.5	32777.2	71326.4
Other bacteria	CAMP	Campylobacter spp.	2014	Incidence	Number	OMN	Oman	Eastern Mediterranean	<5 years	355180	4391.75	2286.72	8751.15
Other bacteria	CAMP	Campylobacter spp.	2014	Incidence	Number	OMN	Oman	Eastern Mediterranean	≥5 years	3571346	32626.8	16988.3	65013.3
Other bacteria	CAMP	Campylobacter spp.	2014	Incidence	Number	OMN	Oman	Eastern Mediterranean	All ages	3926526	37018.6	19275	73764.5
Other bacteria	CAMP	Campylobacter spp.	2014	Incidence	Number	PAK	Pakistan	Eastern Mediterranean	<5 years	30736614	9.81748e+06	5.04987e+06	1.6446e+07
Other bacteria	CAMP	Campylobacter spp.	2014	Incidence	Number	PAK	Pakistan	Eastern Mediterranean	≥5 years	181972528	2.00489e+07	8.95917e+06	3.61369e+07
Other bacteria	CAMP	Campylobacter spp.	2014	Incidence	Number	PAK	Pakistan	Eastern Mediterranean	All ages	212709142	2.98664e+07	1.42765e+07	5.16784e+07
Other bacteria	CAMP	Campylobacter spp.	2014	Incidence	Number	PAN	Panama	Americas	<5 years	380136	3917.99	2353.41	5707.87
Other bacteria	CAMP	Campylobacter spp.	2014	Incidence	Number	PAN	Panama	Americas	≥5 years	3478303	29107.2	17483.8	42404.4
Other bacteria	CAMP	Campylobacter spp.	2014	Incidence	Number	PAN	Panama	Americas	All ages	3858439	33025.2	19837.2	48112.3
Other bacteria	CAMP	Campylobacter spp.	2014	Incidence	Number	PER	Peru	Americas	<5 years	2809251	377027	178733	653842
Other bacteria	CAMP	Campylobacter spp.	2014	Incidence	Number	PER	Peru	Americas	≥5 years	27147403	932695	417977	1.73496e+06
Other bacteria	CAMP	Campylobacter spp.	2014	Incidence	Number	PER	Peru	Americas	All ages	29956654	1.30972e+06	609041	2.36355e+06
Other bacteria	CAMP	Campylobacter spp.	2014	Incidence	Number	PHL	Philippines	Western Pacific	<5 years	12351530	1.37851e+06	700593	2.22764e+06
Other bacteria	CAMP	Campylobacter spp.	2014	Incidence	Number	PHL	Philippines	Western Pacific	≥5 years	90587958	1.98906e+06	961994	3.51465e+06
Other bacteria	CAMP	Campylobacter spp.	2014	Incidence	Number	PHL	Philippines	Western Pacific	All ages	102939488	3.36756e+06	1.73934e+06	5.66555e+06
Other bacteria	CAMP	Campylobacter spp.	2014	Incidence	Number	PLW	Palau	Western Pacific	<5 years	1182	77.7452	32.2742	131.096
Other bacteria	CAMP	Campylobacter spp.	2014	Incidence	Number	PLW	Palau	Western Pacific	≥5 years	16500	425.847	179.477	768.138
Other bacteria	CAMP	Campylobacter spp.	2014	Incidence	Number	PLW	Palau	Western Pacific	All ages	17682	503.593	212.776	896.501
Other bacteria	CAMP	Campylobacter spp.	2014	Incidence	Number	PNG	Papua New Guinea	Western Pacific	<5 years	1122881	167116	87414.7	278184
Other bacteria	CAMP	Campylobacter spp.	2014	Incidence	Number	PNG	Papua New Guinea	Western Pacific	≥5 years	7290352	270362	137778	478532
Other bacteria	CAMP	Campylobacter spp.	2014	Incidence	Number	PNG	Papua New Guinea	Western Pacific	All ages	8413233	437478	234777	740949
Other bacteria	CAMP	Campylobacter spp.	2014	Incidence	Number	POL	Poland	Europe	<5 years	2020869	36976.2	24975.5	49248.1
Other bacteria	CAMP	Campylobacter spp.	2014	Incidence	Number	POL	Poland	Europe	≥5 years	36242664	274700	185546	365870
Other bacteria	CAMP	Campylobacter spp.	2014	Incidence	Number	POL	Poland	Europe	All ages	38263533	311677	210521	415118
Other bacteria	CAMP	Campylobacter spp.	2014	Incidence	Number	PRK	North Korea	South-East Asia	<5 years	1633254	191775	113151	306759
Other bacteria	CAMP	Campylobacter spp.	2014	Incidence	Number	PRK	North Korea	South-East Asia	≥5 years	23755988	918009	484810	1.61985e+06
Other bacteria	CAMP	Campylobacter spp.	2014	Incidence	Number	PRK	North Korea	South-East Asia	All ages	25389242	1.10978e+06	616275	1.93625e+06
Other bacteria	CAMP	Campylobacter spp.	2014	Incidence	Number	PRT	Portugal	Europe	<5 years	466541	10078.7	6807.67	13423.7
Other bacteria	CAMP	Campylobacter spp.	2014	Incidence	Number	PRT	Portugal	Europe	≥5 years	9963105	74876.2	50575	99726.6
Other bacteria	CAMP	Campylobacter spp.	2014	Incidence	Number	PRT	Portugal	Europe	All ages	10429646	84954.9	57382.7	113150
Other bacteria	CAMP	Campylobacter spp.	2014	Incidence	Number	PRY	Paraguay	Americas	<5 years	637749	23381.4	13585	38061
Other bacteria	CAMP	Campylobacter spp.	2014	Incidence	Number	PRY	Paraguay	Americas	≥5 years	5387762	55807.4	30234.3	99044.8
Other bacteria	CAMP	Campylobacter spp.	2014	Incidence	Number	PRY	Paraguay	Americas	All ages	6025511	79188.8	44393.7	135147
Other bacteria	CAMP	Campylobacter spp.	2014	Incidence	Number	QAT	Qatar	Eastern Mediterranean	<5 years	116428	2359.81	1228.72	4702.24
Other bacteria	CAMP	Campylobacter spp.	2014	Incidence	Number	QAT	Qatar	Eastern Mediterranean	≥5 years	1993406	17531.3	9128.31	34933.5
Other bacteria	CAMP	Campylobacter spp.	2014	Incidence	Number	QAT	Qatar	Eastern Mediterranean	All ages	2109834	19891.1	10357	39635.7
Other bacteria	CAMP	Campylobacter spp.	2014	Incidence	Number	ROU	Romania	Europe	<5 years	1017289	19341.9	13064.5	25761.2
Other bacteria	CAMP	Campylobacter spp.	2014	Incidence	Number	ROU	Romania	Europe	≥5 years	18998020	143693	97057.4	191383
Other bacteria	CAMP	Campylobacter spp.	2014	Incidence	Number	ROU	Romania	Europe	All ages	20015309	163035	110122	217144
Other bacteria	CAMP	Campylobacter spp.	2014	Incidence	Number	RUS	Russia	Europe	<5 years	8966355	525776	265858	873448
Other bacteria	CAMP	Campylobacter spp.	2014	Incidence	Number	RUS	Russia	Europe	≥5 years	135802228	1.297e+06	616957	2.40338e+06
Other bacteria	CAMP	Campylobacter spp.	2014	Incidence	Number	RUS	Russia	Europe	All ages	144768583	1.82277e+06	892080	3.25773e+06
Other bacteria	CAMP	Campylobacter spp.	2014	Incidence	Number	RWA	Rwanda	Africa	<5 years	1672021	231076	124793	367037
Other bacteria	CAMP	Campylobacter spp.	2014	Incidence	Number	RWA	Rwanda	Africa	≥5 years	9556098	808594	378179	1.39143e+06
Other bacteria	CAMP	Campylobacter spp.	2014	Incidence	Number	RWA	Rwanda	Africa	All ages	11228119	1.03967e+06	508054	1.75237e+06
Other bacteria	CAMP	Campylobacter spp.	2014	Incidence	Number	SAU	Saudi Arabia	Eastern Mediterranean	<5 years	2732941	31888.9	16604.1	63542.8
Other bacteria	CAMP	Campylobacter spp.	2014	Incidence	Number	SAU	Saudi Arabia	Eastern Mediterranean	≥5 years	25777896	236906	123354	472067
Other bacteria	CAMP	Campylobacter spp.	2014	Incidence	Number	SAU	Saudi Arabia	Eastern Mediterranean	All ages	28510837	268795	139958	535610
Other bacteria	CAMP	Campylobacter spp.	2014	Incidence	Number	SDN	Sudan	Eastern Mediterranean	<5 years	6290153	1.34609e+06	566227	2.50134e+06
Other bacteria	CAMP	Campylobacter spp.	2014	Incidence	Number	SDN	Sudan	Eastern Mediterranean	≥5 years	31937929	1.50655e+06	596442	3.05503e+06
Other bacteria	CAMP	Campylobacter spp.	2014	Incidence	Number	SDN	Sudan	Eastern Mediterranean	All ages	38228082	2.85264e+06	1.20795e+06	5.36802e+06
Other bacteria	CAMP	Campylobacter spp.	2014	Incidence	Number	SEAR	South-East Asian Region	South-East Asia	<5 years	182334737	2.32714e+07	1.39208e+07	3.58023e+07
Other bacteria	CAMP	Campylobacter spp.	2014	Incidence	Number	SEAR	South-East Asian Region	South-East Asia	≥5 years	1733903207	1.38546e+08	7.14328e+07	2.26176e+08
Other bacteria	CAMP	Campylobacter spp.	2014	Incidence	Number	SEAR	South-East Asian Region	South-East Asia	All ages	1916237944	1.61817e+08	8.49731e+07	2.57363e+08
Other bacteria	CAMP	Campylobacter spp.	2014	Incidence	Number	SEN	Senegal	Africa	<5 years	2283982	369303	136463	671135
Other bacteria	CAMP	Campylobacter spp.	2014	Incidence	Number	SEN	Senegal	Africa	≥5 years	11647591	948698	304643	1.83353e+06
Other bacteria	CAMP	Campylobacter spp.	2014	Incidence	Number	SEN	Senegal	Africa	All ages	13931573	1.318e+06	428319	2.51153e+06
Other bacteria	CAMP	Campylobacter spp.	2014	Incidence	Number	SGP	Singapore	Western Pacific	<5 years	226880	6768.52	4706.71	10242.3
Other bacteria	CAMP	Campylobacter spp.	2014	Incidence	Number	SGP	Singapore	Western Pacific	≥5 years	5197329	50284.1	34966.7	76091.1
Other bacteria	CAMP	Campylobacter spp.	2014	Incidence	Number	SGP	Singapore	Western Pacific	All ages	5424209	57052.7	39673.4	86333.3
Other bacteria	CAMP	Campylobacter spp.	2014	Incidence	Number	SLB	Solomon Islands	Western Pacific	<5 years	91757	5207.64	2782.89	8295.23
Other bacteria	CAMP	Campylobacter spp.	2014	Incidence	Number	SLB	Solomon Islands	Western Pacific	≥5 years	514024	17379.1	8688.39	30876.1
Other bacteria	CAMP	Campylobacter spp.	2014	Incidence	Number	SLB	Solomon Islands	Western Pacific	All ages	605781	22586.7	11787	38608.6
Other bacteria	CAMP	Campylobacter spp.	2014	Incidence	Number	SLE	Sierra Leone	Africa	<5 years	1073941	175342	106440	264260
Other bacteria	CAMP	Campylobacter spp.	2014	Incidence	Number	SLE	Sierra Leone	Africa	≥5 years	5722128	596693	322171	988414
Other bacteria	CAMP	Campylobacter spp.	2014	Incidence	Number	SLE	Sierra Leone	Africa	All ages	6796069	772035	430207	1.24187e+06
Other bacteria	CAMP	Campylobacter spp.	2014	Incidence	Number	SLV	El Salvador	Americas	<5 years	575295	27521.5	15424.5	43721.3
Other bacteria	CAMP	Campylobacter spp.	2014	Incidence	Number	SLV	El Salvador	Americas	≥5 years	5575933	97621.6	52581.9	171392
Other bacteria	CAMP	Campylobacter spp.	2014	Incidence	Number	SLV	El Salvador	Americas	All ages	6151228	125143	68248.7	209810
Other bacteria	CAMP	Campylobacter spp.	2014	Incidence	Number	SMR	San Marino	Europe	<5 years	1684	32.5478	21.9844	43.35
Other bacteria	CAMP	Campylobacter spp.	2014	Incidence	Number	SMR	San Marino	Europe	≥5 years	31997	241.802	163.324	322.052
Other bacteria	CAMP	Campylobacter spp.	2014	Incidence	Number	SMR	San Marino	Europe	All ages	33681	274.349	185.309	365.402
Other bacteria	CAMP	Campylobacter spp.	2014	Incidence	Number	SOM	Somalia	Eastern Mediterranean	<5 years	2457732	386748	206721	626673
Other bacteria	CAMP	Campylobacter spp.	2014	Incidence	Number	SOM	Somalia	Eastern Mediterranean	≥5 years	10646483	723066	356979	1.31456e+06
Other bacteria	CAMP	Campylobacter spp.	2014	Incidence	Number	SOM	Somalia	Eastern Mediterranean	All ages	13104215	1.10981e+06	586966	1.91628e+06
Other bacteria	CAMP	Campylobacter spp.	2014	Incidence	Number	SRB	Serbia	Europe	<5 years	338007	10715.5	5198.81	18661.5
Other bacteria	CAMP	Campylobacter spp.	2014	Incidence	Number	SRB	Serbia	Europe	≥5 years	6913901	10927.8	5278.64	19553
Other bacteria	CAMP	Campylobacter spp.	2014	Incidence	Number	SRB	Serbia	Europe	All ages	7251908	21643.3	10821.4	37372.1
Other bacteria	CAMP	Campylobacter spp.	2014	Incidence	Number	SSD	South Sudan	Africa	<5 years	1888374	487304	290986	725781
Other bacteria	CAMP	Campylobacter spp.	2014	Incidence	Number	SSD	South Sudan	Africa	≥5 years	9468565	1.19296e+06	654783	1.90964e+06
Other bacteria	CAMP	Campylobacter spp.	2014	Incidence	Number	SSD	South Sudan	Africa	All ages	11356939	1.68026e+06	955602	2.61199e+06
Other bacteria	CAMP	Campylobacter spp.	2014	Incidence	Number	STP	Sao Tome and Principe	Africa	<5 years	30097	1893.4	1177.41	2747.64
Other bacteria	CAMP	Campylobacter spp.	2014	Incidence	Number	STP	Sao Tome and Principe	Africa	≥5 years	164880	9134.63	5319.54	14368.7
Other bacteria	CAMP	Campylobacter spp.	2014	Incidence	Number	STP	Sao Tome and Principe	Africa	All ages	194977	11028	6623.92	17318.1
Other bacteria	CAMP	Campylobacter spp.	2014	Incidence	Number	SUR	Suriname	Americas	<5 years	55705	2192.82	1197.62	3473.72
Other bacteria	CAMP	Campylobacter spp.	2014	Incidence	Number	SUR	Suriname	Americas	≥5 years	516505	12039.2	6404.8	20828.2
Other bacteria	CAMP	Campylobacter spp.	2014	Incidence	Number	SUR	Suriname	Americas	All ages	572210	14232	7622.1	24076.1
Other bacteria	CAMP	Campylobacter spp.	2014	Incidence	Number	SVK	Slovakia	Europe	<5 years	290658	5230.52	3532.94	6966.45
Other bacteria	CAMP	Campylobacter spp.	2014	Incidence	Number	SVK	Slovakia	Europe	≥5 years	5121963	38858.1	26246.7	51754.6
Other bacteria	CAMP	Campylobacter spp.	2014	Incidence	Number	SVK	Slovakia	Europe	All ages	5412621	44088.6	29779.6	58721
Other bacteria	CAMP	Campylobacter spp.	2014	Incidence	Number	SVN	Slovenia	Europe	<5 years	110241	1988.42	1343.08	2648.36
Other bacteria	CAMP	Campylobacter spp.	2014	Incidence	Number	SVN	Slovenia	Europe	≥5 years	1947413	14772.2	9977.89	19675
Other bacteria	CAMP	Campylobacter spp.	2014	Incidence	Number	SVN	Slovenia	Europe	All ages	2057654	16760.7	11321	22323.3
Other bacteria	CAMP	Campylobacter spp.	2014	Incidence	Number	SWE	Sweden	Europe	<5 years	579021	9320.67	6295.63	12414.1
Other bacteria	CAMP	Campylobacter spp.	2014	Incidence	Number	SWE	Sweden	Europe	≥5 years	9066155	69244.3	46771	92225.6
Other bacteria	CAMP	Campylobacter spp.	2014	Incidence	Number	SWE	Sweden	Europe	All ages	9645176	78565	53066.6	104640
Other bacteria	CAMP	Campylobacter spp.	2014	Incidence	Number	SWZ	Eswatini	Africa	<5 years	146603	18940.3	12163.6	27536.9
Other bacteria	CAMP	Campylobacter spp.	2014	Incidence	Number	SWZ	Eswatini	Africa	≥5 years	986506	118127	67999.5	185295
Other bacteria	CAMP	Campylobacter spp.	2014	Incidence	Number	SWZ	Eswatini	Africa	All ages	1133109	137067	81993.8	212785
Other bacteria	CAMP	Campylobacter spp.	2014	Incidence	Number	SYC	Seychelles	Africa	<5 years	7972	538.521	299.17	855.633
Other bacteria	CAMP	Campylobacter spp.	2014	Incidence	Number	SYC	Seychelles	Africa	≥5 years	95404	2589.09	1406.09	4295.94
Other bacteria	CAMP	Campylobacter spp.	2014	Incidence	Number	SYC	Seychelles	Africa	All ages	103376	3127.61	1701.36	5090.07
Other bacteria	CAMP	Campylobacter spp.	2014	Incidence	Number	SYR	Syria	Eastern Mediterranean	<5 years	2881383	142088	72685	230693
Other bacteria	CAMP	Campylobacter spp.	2014	Incidence	Number	SYR	Syria	Eastern Mediterranean	≥5 years	17954558	388806	183873	702071
Other bacteria	CAMP	Campylobacter spp.	2014	Incidence	Number	SYR	Syria	Eastern Mediterranean	All ages	20835941	530894	270613	920534
Other bacteria	CAMP	Campylobacter spp.	2014	Incidence	Number	TCD	Chad	Africa	<5 years	2774140	711798	420731	1.06883e+06
Other bacteria	CAMP	Campylobacter spp.	2014	Incidence	Number	TCD	Chad	Africa	≥5 years	11170140	1.14087e+06	612111	1.89798e+06
Other bacteria	CAMP	Campylobacter spp.	2014	Incidence	Number	TCD	Chad	Africa	All ages	13944280	1.85267e+06	1.04863e+06	2.89279e+06
Other bacteria	CAMP	Campylobacter spp.	2014	Incidence	Number	TGO	Togo	Africa	<5 years	1190225	233663	143872	346338
Other bacteria	CAMP	Campylobacter spp.	2014	Incidence	Number	TGO	Togo	Africa	≥5 years	6187882	585776	323277	954687
Other bacteria	CAMP	Campylobacter spp.	2014	Incidence	Number	TGO	Togo	Africa	All ages	7378107	819439	480588	1.28681e+06
Other bacteria	CAMP	Campylobacter spp.	2014	Incidence	Number	THA	Thailand	South-East Asia	<5 years	4062962	374566	188633	641368
Other bacteria	CAMP	Campylobacter spp.	2014	Incidence	Number	THA	Thailand	South-East Asia	≥5 years	65978403	2.57231e+06	1.20979e+06	4.77067e+06
Other bacteria	CAMP	Campylobacter spp.	2014	Incidence	Number	THA	Thailand	South-East Asia	All ages	70041365	2.94688e+06	1.40656e+06	5.44711e+06
Other bacteria	CAMP	Campylobacter spp.	2014	Incidence	Number	TJK	Tajikistan	Europe	<5 years	1188598	105570	59429.5	173706
Other bacteria	CAMP	Campylobacter spp.	2014	Incidence	Number	TJK	Tajikistan	Europe	≥5 years	7130287	137139	71113.2	242417
Other bacteria	CAMP	Campylobacter spp.	2014	Incidence	Number	TJK	Tajikistan	Europe	All ages	8318885	242709	135338	402396
Other bacteria	CAMP	Campylobacter spp.	2014	Incidence	Number	TKM	Turkmenistan	Europe	<5 years	702575	21806.5	11396	36704.1
Other bacteria	CAMP	Campylobacter spp.	2014	Incidence	Number	TKM	Turkmenistan	Europe	≥5 years	5303520	34419.6	16530.4	63675.1
Other bacteria	CAMP	Campylobacter spp.	2014	Incidence	Number	TKM	Turkmenistan	Europe	All ages	6006095	56226.1	28077.9	96850.3
Other bacteria	CAMP	Campylobacter spp.	2014	Incidence	Number	TLS	Timor-Leste	South-East Asia	<5 years	156309	29776.7	17637.9	47431.1
Other bacteria	CAMP	Campylobacter spp.	2014	Incidence	Number	TLS	Timor-Leste	South-East Asia	≥5 years	1014055	46121.9	24578.3	77960.3
Other bacteria	CAMP	Campylobacter spp.	2014	Incidence	Number	TLS	Timor-Leste	South-East Asia	All ages	1170364	75898.6	43780.5	124799
Other bacteria	CAMP	Campylobacter spp.	2014	Incidence	Number	TON	Tonga	Western Pacific	<5 years	13840	682.795	324.322	1159.67
Other bacteria	CAMP	Campylobacter spp.	2014	Incidence	Number	TON	Tonga	Western Pacific	≥5 years	93015	3387.28	1611.9	5951.47
Other bacteria	CAMP	Campylobacter spp.	2014	Incidence	Number	TON	Tonga	Western Pacific	All ages	106855	4070.08	1979.98	6943.52
Other bacteria	CAMP	Campylobacter spp.	2014	Incidence	Number	TTO	Trinidad and Tobago	Americas	<5 years	94776	1438.88	864.29	2096.21
Other bacteria	CAMP	Campylobacter spp.	2014	Incidence	Number	TTO	Trinidad and Tobago	Americas	≥5 years	1322235	10689.6	6420.92	15573
Other bacteria	CAMP	Campylobacter spp.	2014	Incidence	Number	TTO	Trinidad and Tobago	Americas	All ages	1417011	12128.5	7285.21	17669.2
Other bacteria	CAMP	Campylobacter spp.	2014	Incidence	Number	TUN	Tunisia	Eastern Mediterranean	<5 years	1040226	74414.6	38535.8	120996
Other bacteria	CAMP	Campylobacter spp.	2014	Incidence	Number	TUN	Tunisia	Eastern Mediterranean	≥5 years	10169973	195225	101135	339413
Other bacteria	CAMP	Campylobacter spp.	2014	Incidence	Number	TUN	Tunisia	Eastern Mediterranean	All ages	11210199	269639	146151	450661
Other bacteria	CAMP	Campylobacter spp.	2014	Incidence	Number	TUR	Turkey	Europe	<5 years	6334818	416280	201495	730196
Other bacteria	CAMP	Campylobacter spp.	2014	Incidence	Number	TUR	Turkey	Europe	≥5 years	70720979	1.29947e+06	560579	2.33935e+06
Other bacteria	CAMP	Campylobacter spp.	2014	Incidence	Number	TUR	Turkey	Europe	All ages	77055797	1.71575e+06	794201	2.95197e+06
Other bacteria	CAMP	Campylobacter spp.	2014	Incidence	Number	TUV	Tuvalu	Western Pacific	<5 years	1311	53.1497	26.2356	87.7649
Other bacteria	CAMP	Campylobacter spp.	2014	Incidence	Number	TUV	Tuvalu	Western Pacific	≥5 years	9683	248.151	120.488	430.487
Other bacteria	CAMP	Campylobacter spp.	2014	Incidence	Number	TUV	Tuvalu	Western Pacific	All ages	10994	301.301	150.82	517.382
Other bacteria	CAMP	Campylobacter spp.	2014	Incidence	Number	TZA	Tanzania	Africa	<5 years	8395018	857926	415289	1.43805e+06
Other bacteria	CAMP	Campylobacter spp.	2014	Incidence	Number	TZA	Tanzania	Africa	≥5 years	41184243	3.31075e+06	1.34809e+06	6.17591e+06
Other bacteria	CAMP	Campylobacter spp.	2014	Incidence	Number	TZA	Tanzania	Africa	All ages	49579261	4.16867e+06	1.80975e+06	7.50837e+06
Other bacteria	CAMP	Campylobacter spp.	2014	Incidence	Number	UGA	Uganda	Africa	<5 years	6583449	1.01825e+06	614737	1.51241e+06
Other bacteria	CAMP	Campylobacter spp.	2014	Incidence	Number	UGA	Uganda	Africa	≥5 years	29257426	2.6945e+06	1.45327e+06	4.51125e+06
Other bacteria	CAMP	Campylobacter spp.	2014	Incidence	Number	UGA	Uganda	Africa	All ages	35840875	3.71275e+06	2.1196e+06	5.87983e+06
Other bacteria	CAMP	Campylobacter spp.	2014	Incidence	Number	UKR	Ukraine	Europe	<5 years	2557340	82845.2	42368.2	140162
Other bacteria	CAMP	Campylobacter spp.	2014	Incidence	Number	UKR	Ukraine	Europe	≥5 years	43517978	227669	117660	406830
Other bacteria	CAMP	Campylobacter spp.	2014	Incidence	Number	UKR	Ukraine	Europe	All ages	46075318	310514	162261	549500
Other bacteria	CAMP	Campylobacter spp.	2014	Incidence	Number	URY	Uruguay	Americas	<5 years	233308	3402.39	2043.71	4956.72
Other bacteria	CAMP	Campylobacter spp.	2014	Incidence	Number	URY	Uruguay	Americas	≥5 years	3117366	25276.7	15182.9	36824.1
Other bacteria	CAMP	Campylobacter spp.	2014	Incidence	Number	URY	Uruguay	Americas	All ages	3350674	28679.1	17226.6	41780.8
Other bacteria	CAMP	Campylobacter spp.	2014	Incidence	Number	USA	United States	Americas	<5 years	20052669	326566	196158	475754
Other bacteria	CAMP	Campylobacter spp.	2014	Incidence	Number	USA	United States	Americas	≥5 years	301549916	2.4261e+06	1.45728e+06	3.53443e+06
Other bacteria	CAMP	Campylobacter spp.	2014	Incidence	Number	USA	United States	Americas	All ages	321602585	2.75267e+06	1.65344e+06	4.01018e+06
Other bacteria	CAMP	Campylobacter spp.	2014	Incidence	Number	UZB	Uzbekistan	Europe	<5 years	3158969	44761.4	24536.7	71002
Other bacteria	CAMP	Campylobacter spp.	2014	Incidence	Number	UZB	Uzbekistan	Europe	≥5 years	26805789	114201	58819.7	207259
Other bacteria	CAMP	Campylobacter spp.	2014	Incidence	Number	UZB	Uzbekistan	Europe	All ages	29964758	158963	84746.2	269638
Other bacteria	CAMP	Campylobacter spp.	2014	Incidence	Number	VCT	Saint Vincent and the Grenadines	Americas	<5 years	8561	266.962	138.185	448.4
Other bacteria	CAMP	Campylobacter spp.	2014	Incidence	Number	VCT	Saint Vincent and the Grenadines	Americas	≥5 years	99261	2438.21	1297.31	4261.32
Other bacteria	CAMP	Campylobacter spp.	2014	Incidence	Number	VCT	Saint Vincent and the Grenadines	Americas	All ages	107822	2705.18	1431.66	4690.86
Other bacteria	CAMP	Campylobacter spp.	2014	Incidence	Number	VEN	Venezuela	Americas	<5 years	2873063	172778	75140.4	325156
Other bacteria	CAMP	Campylobacter spp.	2014	Incidence	Number	VEN	Venezuela	Americas	≥5 years	27214686	853654	339627	1.73444e+06
Other bacteria	CAMP	Campylobacter spp.	2014	Incidence	Number	VEN	Venezuela	Americas	All ages	30087749	1.02643e+06	420565	2.03061e+06
Other bacteria	CAMP	Campylobacter spp.	2014	Incidence	Number	VNM	Vietnam	Western Pacific	<5 years	7664217	597307	285236	1.04254e+06
Other bacteria	CAMP	Campylobacter spp.	2014	Incidence	Number	VNM	Vietnam	Western Pacific	≥5 years	83442202	2.20087e+06	998643	4.17428e+06
Other bacteria	CAMP	Campylobacter spp.	2014	Incidence	Number	VNM	Vietnam	Western Pacific	All ages	91106419	2.79818e+06	1.31945e+06	5.21025e+06
Other bacteria	CAMP	Campylobacter spp.	2014	Incidence	Number	VUT	Vanuatu	Western Pacific	<5 years	39162	2955.14	1539.54	4708.21
Other bacteria	CAMP	Campylobacter spp.	2014	Incidence	Number	VUT	Vanuatu	Western Pacific	≥5 years	218163	7771.44	3800.56	13731.6
Other bacteria	CAMP	Campylobacter spp.	2014	Incidence	Number	VUT	Vanuatu	Western Pacific	All ages	257325	10726.6	5585.92	18208.1
Other bacteria	CAMP	Campylobacter spp.	2014	Incidence	Number	WPR	Western Pacific Region	Western Pacific	<5 years	126597670	4.10412e+06	2.40727e+06	6.18716e+06
Other bacteria	CAMP	Campylobacter spp.	2014	Incidence	Number	WPR	Western Pacific Region	Western Pacific	≥5 years	1728641679	1.17426e+07	7.21053e+06	1.83419e+07
Other bacteria	CAMP	Campylobacter spp.	2014	Incidence	Number	WPR	Western Pacific Region	Western Pacific	All ages	1855239349	1.58467e+07	9.91802e+06	2.4222e+07
Other bacteria	CAMP	Campylobacter spp.	2014	Incidence	Number	WSM	Samoa	Western Pacific	<5 years	28817	1630.08	808.76	2669.37
Other bacteria	CAMP	Campylobacter spp.	2014	Incidence	Number	WSM	Samoa	Western Pacific	≥5 years	170334	5569.8	2656.92	9764.16
Other bacteria	CAMP	Campylobacter spp.	2014	Incidence	Number	WSM	Samoa	Western Pacific	All ages	199151	7199.88	3606.28	12362.6
Other bacteria	CAMP	Campylobacter spp.	2014	Incidence	Number	YEM	Yemen	Eastern Mediterranean	<5 years	4674473	1.53319e+06	829947	2.49984e+06
Other bacteria	CAMP	Campylobacter spp.	2014	Incidence	Number	YEM	Yemen	Eastern Mediterranean	≥5 years	25083793	979299	477107	1.69926e+06
Other bacteria	CAMP	Campylobacter spp.	2014	Incidence	Number	YEM	Yemen	Eastern Mediterranean	All ages	29758266	2.51248e+06	1.36704e+06	4.12761e+06
Other bacteria	CAMP	Campylobacter spp.	2014	Incidence	Number	ZAF	South Africa	Africa	<5 years	5615687	674214	332852	1.10787e+06
Other bacteria	CAMP	Campylobacter spp.	2014	Incidence	Number	ZAF	South Africa	Africa	≥5 years	49505418	5.20641e+06	2.56761e+06	9.39052e+06
Other bacteria	CAMP	Campylobacter spp.	2014	Incidence	Number	ZAF	South Africa	Africa	All ages	55121105	5.88063e+06	2.91382e+06	1.06113e+07
Other bacteria	CAMP	Campylobacter spp.	2014	Incidence	Number	ZMB	Zambia	Africa	<5 years	2749889	486860	235798	855933
Other bacteria	CAMP	Campylobacter spp.	2014	Incidence	Number	ZMB	Zambia	Africa	≥5 years	12895299	1.26173e+06	567676	2.43599e+06
Other bacteria	CAMP	Campylobacter spp.	2014	Incidence	Number	ZMB	Zambia	Africa	All ages	15645188	1.74859e+06	809159	3.32031e+06
Other bacteria	CAMP	Campylobacter spp.	2014	Incidence	Number	ZWE	Zimbabwe	Africa	<5 years	2370778	271061	138067	475409
Other bacteria	CAMP	Campylobacter spp.	2014	Incidence	Number	ZWE	Zimbabwe	Africa	≥5 years	11741915	1.01221e+06	466779	1.91946e+06
Other bacteria	CAMP	Campylobacter spp.	2014	Incidence	Number	ZWE	Zimbabwe	Africa	All ages	14112693	1.28327e+06	605551	2.43405e+06
Other bacteria	CAMP	Campylobacter spp.	2014	Incidence	Rate per 100,000	AFG	Afghanistan	Eastern Mediterranean	<5 years	5675627	10114	5565.55	16440.4
Other bacteria	CAMP	Campylobacter spp.	2014	Incidence	Rate per 100,000	AFG	Afghanistan	Eastern Mediterranean	≥5 years	26473033	2410.44	1117.79	4479.75
Other bacteria	CAMP	Campylobacter spp.	2014	Incidence	Rate per 100,000	AFG	Afghanistan	Eastern Mediterranean	All ages	32148660	3770.45	1986.27	6269.99
Other bacteria	CAMP	Campylobacter spp.	2014	Incidence	Rate per 100,000	AFR	African Region	Africa	<5 years	160245491	18202.3	11915	26025.3
Other bacteria	CAMP	Campylobacter spp.	2014	Incidence	Rate per 100,000	AFR	African Region	Africa	≥5 years	811801622	8996.65	5433.78	13901.7
Other bacteria	CAMP	Campylobacter spp.	2014	Incidence	Rate per 100,000	AFR	African Region	Africa	All ages	972047113	10514.2	6866.53	15492.7
Other bacteria	CAMP	Campylobacter spp.	2014	Incidence	Rate per 100,000	AGO	Angola	Africa	<5 years	4899025	17608.8	7715.63	32178.5
Other bacteria	CAMP	Campylobacter spp.	2014	Incidence	Rate per 100,000	AGO	Angola	Africa	≥5 years	21766934	7765.62	3005.31	14882.6
Other bacteria	CAMP	Campylobacter spp.	2014	Incidence	Rate per 100,000	AGO	Angola	Africa	All ages	26665959	9573.99	4057.24	18143.6
Other bacteria	CAMP	Campylobacter spp.	2014	Incidence	Rate per 100,000	ALB	Albania	Europe	<5 years	176169	2099.91	785.752	4053.93
Other bacteria	CAMP	Campylobacter spp.	2014	Incidence	Rate per 100,000	ALB	Albania	Europe	≥5 years	2729960	116.963	42.2536	236.721
Other bacteria	CAMP	Campylobacter spp.	2014	Incidence	Rate per 100,000	ALB	Albania	Europe	All ages	2906129	237.169	88.4724	458.093
Other bacteria	CAMP	Campylobacter spp.	2014	Incidence	Rate per 100,000	AMR	Region of the Americas	Americas	<5 years	74332175	4491.08	2891.44	6502.6
Other bacteria	CAMP	Campylobacter spp.	2014	Incidence	Rate per 100,000	AMR	Region of the Americas	Americas	≥5 years	888440789	1400.83	917.881	2072.36
Other bacteria	CAMP	Campylobacter spp.	2014	Incidence	Rate per 100,000	AMR	Region of the Americas	Americas	All ages	962772964	1639.42	1080.43	2385.79
Other bacteria	CAMP	Campylobacter spp.	2014	Incidence	Rate per 100,000	AND	Andorra	Europe	<5 years	3531	2038.65	1377	2715.25
Other bacteria	CAMP	Campylobacter spp.	2014	Incidence	Rate per 100,000	AND	Andorra	Europe	≥5 years	70960	753.641	509.045	1003.76
Other bacteria	CAMP	Campylobacter spp.	2014	Incidence	Rate per 100,000	AND	Andorra	Europe	All ages	74491	814.552	550.188	1084.89
Other bacteria	CAMP	Campylobacter spp.	2014	Incidence	Rate per 100,000	ARE	United Arab Emirates	Eastern Mediterranean	<5 years	453093	1978.22	1030.03	3941.88
Other bacteria	CAMP	Campylobacter spp.	2014	Incidence	Rate per 100,000	ARE	United Arab Emirates	Eastern Mediterranean	≥5 years	7560621	880.73	458.584	1754.97
Other bacteria	CAMP	Campylobacter spp.	2014	Incidence	Rate per 100,000	ARE	United Arab Emirates	Eastern Mediterranean	All ages	8013714	942.782	490.893	1878.62
Other bacteria	CAMP	Campylobacter spp.	2014	Incidence	Rate per 100,000	ARG	Argentina	Americas	<5 years	3699435	12546.4	5869.31	23864.3
Other bacteria	CAMP	Campylobacter spp.	2014	Incidence	Rate per 100,000	ARG	Argentina	Americas	≥5 years	39096505	3534.81	1510.34	7037.16
Other bacteria	CAMP	Campylobacter spp.	2014	Incidence	Rate per 100,000	ARG	Argentina	Americas	All ages	42795940	4313.8	1883.84	8373.65
Other bacteria	CAMP	Campylobacter spp.	2014	Incidence	Rate per 100,000	ARM	Armenia	Europe	<5 years	215771	4360.14	2024.39	7298.18
Other bacteria	CAMP	Campylobacter spp.	2014	Incidence	Rate per 100,000	ARM	Armenia	Europe	≥5 years	2706851	734.096	333.759	1330.3
Other bacteria	CAMP	Campylobacter spp.	2014	Incidence	Rate per 100,000	ARM	Armenia	Europe	All ages	2922622	1001.8	462.629	1744.8
Other bacteria	CAMP	Campylobacter spp.	2014	Incidence	Rate per 100,000	ATG	Antigua and Barbuda	Americas	<5 years	6126	1465.82	880.469	2135.45
Other bacteria	CAMP	Campylobacter spp.	2014	Incidence	Rate per 100,000	ATG	Antigua and Barbuda	Americas	≥5 years	82305	810.527	486.858	1180.8
Other bacteria	CAMP	Campylobacter spp.	2014	Incidence	Rate per 100,000	ATG	Antigua and Barbuda	Americas	All ages	88431	855.921	514.125	1246.94
Other bacteria	CAMP	Campylobacter spp.	2014	Incidence	Rate per 100,000	AUS	Australia	Western Pacific	<5 years	1541033	1896.65	1318.9	2870.05
Other bacteria	CAMP	Campylobacter spp.	2014	Incidence	Rate per 100,000	AUS	Australia	Western Pacific	≥5 years	21881910	992.318	690.04	1501.6
Other bacteria	CAMP	Campylobacter spp.	2014	Incidence	Rate per 100,000	AUS	Australia	Western Pacific	All ages	23422943	1051.82	731.414	1591.63
Other bacteria	CAMP	Campylobacter spp.	2014	Incidence	Rate per 100,000	AUT	Austria	Europe	<5 years	399503	2058.32	1390.29	2741.44
Other bacteria	CAMP	Campylobacter spp.	2014	Incidence	Rate per 100,000	AUT	Austria	Europe	≥5 years	8109828	753.283	508.803	1003.29
Other bacteria	CAMP	Campylobacter spp.	2014	Incidence	Rate per 100,000	AUT	Austria	Europe	All ages	8509331	814.552	550.188	1084.89
Other bacteria	CAMP	Campylobacter spp.	2014	Incidence	Rate per 100,000	AZE	Azerbaijan	Europe	<5 years	857466	4600	2311.82	7657.36
Other bacteria	CAMP	Campylobacter spp.	2014	Incidence	Rate per 100,000	AZE	Azerbaijan	Europe	≥5 years	8711268	763.341	364.177	1406.33
Other bacteria	CAMP	Campylobacter spp.	2014	Incidence	Rate per 100,000	AZE	Azerbaijan	Europe	All ages	9568734	1107.15	546.23	1947.38
Other bacteria	CAMP	Campylobacter spp.	2014	Incidence	Rate per 100,000	BDI	Burundi	Africa	<5 years	2073468	22117.7	12652.8	35082.4
Other bacteria	CAMP	Campylobacter spp.	2014	Incidence	Rate per 100,000	BDI	Burundi	Africa	≥5 years	8545846	10308.5	4950.22	17417.1
Other bacteria	CAMP	Campylobacter spp.	2014	Incidence	Rate per 100,000	BDI	Burundi	Africa	All ages	10619314	12614.3	6619.65	20676.2
Other bacteria	CAMP	Campylobacter spp.	2014	Incidence	Rate per 100,000	BEL	Belgium	Europe	<5 years	648330	1666.69	1125.76	2219.84
Other bacteria	CAMP	Campylobacter spp.	2014	Incidence	Rate per 100,000	BEL	Belgium	Europe	≥5 years	10533516	762.104	514.762	1015.04
Other bacteria	CAMP	Campylobacter spp.	2014	Incidence	Rate per 100,000	BEL	Belgium	Europe	All ages	11181846	814.552	550.188	1084.89
Other bacteria	CAMP	Campylobacter spp.	2014	Incidence	Rate per 100,000	BEN	Benin	Africa	<5 years	1845904	12119	7727.07	17607.9
Other bacteria	CAMP	Campylobacter spp.	2014	Incidence	Rate per 100,000	BEN	Benin	Africa	≥5 years	9020388	8285.51	4981.94	13168.8
Other bacteria	CAMP	Campylobacter spp.	2014	Incidence	Rate per 100,000	BEN	Benin	Africa	All ages	10866292	8936.71	5535.53	13986.9
Other bacteria	CAMP	Campylobacter spp.	2014	Incidence	Rate per 100,000	BFA	Burkina Faso	Africa	<5 years	3237607	15771.3	6326.9	28756.5
Other bacteria	CAMP	Campylobacter spp.	2014	Incidence	Rate per 100,000	BFA	Burkina Faso	Africa	≥5 years	14719243	8465.2	3071.58	16856.7
Other bacteria	CAMP	Campylobacter spp.	2014	Incidence	Rate per 100,000	BFA	Burkina Faso	Africa	All ages	17956850	9782.49	3662.22	18403.6
Other bacteria	CAMP	Campylobacter spp.	2014	Incidence	Rate per 100,000	BGD	Bangladesh	South-East Asia	<5 years	15647921	6404.86	3481.22	10186.8
Other bacteria	CAMP	Campylobacter spp.	2014	Incidence	Rate per 100,000	BGD	Bangladesh	South-East Asia	≥5 years	141608869	6133.25	2956.87	10533.5
Other bacteria	CAMP	Campylobacter spp.	2014	Incidence	Rate per 100,000	BGD	Bangladesh	South-East Asia	All ages	157256790	6160.28	3023.57	10528.1
Other bacteria	CAMP	Campylobacter spp.	2014	Incidence	Rate per 100,000	BGR	Bulgaria	Europe	<5 years	342481	1472.73	604.464	2935.92
Other bacteria	CAMP	Campylobacter spp.	2014	Incidence	Rate per 100,000	BGR	Bulgaria	Europe	≥5 years	6902731	62.6801	23.4655	130.139
Other bacteria	CAMP	Campylobacter spp.	2014	Incidence	Rate per 100,000	BGR	Bulgaria	Europe	All ages	7245212	129.333	52.7842	254.876
Other bacteria	CAMP	Campylobacter spp.	2014	Incidence	Rate per 100,000	BHR	Bahrain	Eastern Mediterranean	<5 years	96205	1492.25	776.993	2973.51
Other bacteria	CAMP	Campylobacter spp.	2014	Incidence	Rate per 100,000	BHR	Bahrain	Eastern Mediterranean	≥5 years	1187337	898.26	467.712	1789.9
Other bacteria	CAMP	Campylobacter spp.	2014	Incidence	Rate per 100,000	BHR	Bahrain	Eastern Mediterranean	All ages	1283542	942.782	490.893	1878.62
Other bacteria	CAMP	Campylobacter spp.	2014	Incidence	Rate per 100,000	BHS	Bahamas	Americas	<5 years	26947	1434.47	861.64	2089.79
Other bacteria	CAMP	Campylobacter spp.	2014	Incidence	Rate per 100,000	BHS	Bahamas	Americas	≥5 years	353724	811.847	487.651	1182.73
Other bacteria	CAMP	Campylobacter spp.	2014	Incidence	Rate per 100,000	BHS	Bahamas	Americas	All ages	380671	855.921	514.125	1246.94
Other bacteria	CAMP	Campylobacter spp.	2014	Incidence	Rate per 100,000	BIH	Bosnia and Herzegovina	Europe	<5 years	158835	3114.36	1561.93	5211.25
Other bacteria	CAMP	Campylobacter spp.	2014	Incidence	Rate per 100,000	BIH	Bosnia and Herzegovina	Europe	≥5 years	3429339	127.123	59.9603	230.379
Other bacteria	CAMP	Campylobacter spp.	2014	Incidence	Rate per 100,000	BIH	Bosnia and Herzegovina	Europe	All ages	3588174	259.357	130.005	443.923
Other bacteria	CAMP	Campylobacter spp.	2014	Incidence	Rate per 100,000	BLR	Belarus	Europe	<5 years	562054	5750.27	2966.24	9530.1
Other bacteria	CAMP	Campylobacter spp.	2014	Incidence	Rate per 100,000	BLR	Belarus	Europe	≥5 years	8904716	636.17	294.741	1174.16
Other bacteria	CAMP	Campylobacter spp.	2014	Incidence	Rate per 100,000	BLR	Belarus	Europe	All ages	9466770	939.801	455.898	1652.54
Other bacteria	CAMP	Campylobacter spp.	2014	Incidence	Rate per 100,000	BLZ	Belize	Americas	<5 years	36325	3995.14	2083.63	6526.74
Other bacteria	CAMP	Campylobacter spp.	2014	Incidence	Rate per 100,000	BLZ	Belize	Americas	≥5 years	308939	2625.98	1345.53	4575.27
Other bacteria	CAMP	Campylobacter spp.	2014	Incidence	Rate per 100,000	BLZ	Belize	Americas	All ages	345264	2770.03	1449.05	4725.55
Other bacteria	CAMP	Campylobacter spp.	2014	Incidence	Rate per 100,000	BOL	Bolivia	Americas	<5 years	1238224	6052.63	3097.86	10422.1
Other bacteria	CAMP	Campylobacter spp.	2014	Incidence	Rate per 100,000	BOL	Bolivia	Americas	≥5 years	9527665	1150.43	546.265	2078.56
Other bacteria	CAMP	Campylobacter spp.	2014	Incidence	Rate per 100,000	BOL	Bolivia	Americas	All ages	10765889	1714.25	845.974	2998.17
Other bacteria	CAMP	Campylobacter spp.	2014	Incidence	Rate per 100,000	BRA	Brazil	Americas	<5 years	14504762	4012.64	1730.4	7618.95
Other bacteria	CAMP	Campylobacter spp.	2014	Incidence	Rate per 100,000	BRA	Brazil	Americas	≥5 years	184774293	1154.96	488.943	2373.91
Other bacteria	CAMP	Campylobacter spp.	2014	Incidence	Rate per 100,000	BRA	Brazil	Americas	All ages	199279055	1362.96	591.961	2709.45
Other bacteria	CAMP	Campylobacter spp.	2014	Incidence	Rate per 100,000	BRB	Barbados	Americas	<5 years	17126	1648.42	990.155	2401.48
Other bacteria	CAMP	Campylobacter spp.	2014	Incidence	Rate per 100,000	BRB	Barbados	Americas	≥5 years	260892	803.898	482.876	1171.15
Other bacteria	CAMP	Campylobacter spp.	2014	Incidence	Rate per 100,000	BRB	Barbados	Americas	All ages	278018	855.921	514.125	1246.94
Other bacteria	CAMP	Campylobacter spp.	2014	Incidence	Rate per 100,000	BRN	Brunei	Western Pacific	<5 years	33069	1562.19	1086.32	2363.94
Other bacteria	CAMP	Campylobacter spp.	2014	Incidence	Rate per 100,000	BRN	Brunei	Western Pacific	≥5 years	380929	1007.51	700.604	1524.58
Other bacteria	CAMP	Campylobacter spp.	2014	Incidence	Rate per 100,000	BRN	Brunei	Western Pacific	All ages	413998	1051.82	731.414	1591.63
Other bacteria	CAMP	Campylobacter spp.	2014	Incidence	Rate per 100,000	BTN	Bhutan	South-East Asia	<5 years	62994	6702.7	3974.99	10716.9
Other bacteria	CAMP	Campylobacter spp.	2014	Incidence	Rate per 100,000	BTN	Bhutan	South-East Asia	≥5 years	666276	3778.58	2075.92	6266.47
Other bacteria	CAMP	Campylobacter spp.	2014	Incidence	Rate per 100,000	BTN	Bhutan	South-East Asia	All ages	729270	4031.16	2258.9	6560.14
Other bacteria	CAMP	Campylobacter spp.	2014	Incidence	Rate per 100,000	BWA	Botswana	Africa	<5 years	270684	14096.3	7614.34	22217.5
Other bacteria	CAMP	Campylobacter spp.	2014	Incidence	Rate per 100,000	BWA	Botswana	Africa	≥5 years	1885783	9746.83	4741.45	16569.7
Other bacteria	CAMP	Campylobacter spp.	2014	Incidence	Rate per 100,000	BWA	Botswana	Africa	All ages	2156467	10292.8	5207.67	16976.7
Other bacteria	CAMP	Campylobacter spp.	2014	Incidence	Rate per 100,000	CAF	Central African Republic	Africa	<5 years	878867	20799.8	9468.16	40463.4
Other bacteria	CAMP	Campylobacter spp.	2014	Incidence	Rate per 100,000	CAF	Central African Republic	Africa	≥5 years	3777613	6941.18	2837.51	14498.1
Other bacteria	CAMP	Campylobacter spp.	2014	Incidence	Rate per 100,000	CAF	Central African Republic	Africa	All ages	4656480	9556.86	4105.92	19644.8
Other bacteria	CAMP	Campylobacter spp.	2014	Incidence	Rate per 100,000	CAN	Canada	Americas	<5 years	1937693	1859.11	1116.71	2708.42
Other bacteria	CAMP	Campylobacter spp.	2014	Incidence	Rate per 100,000	CAN	Canada	Americas	≥5 years	33538683	797.962	479.311	1162.5
Other bacteria	CAMP	Campylobacter spp.	2014	Incidence	Rate per 100,000	CAN	Canada	Americas	All ages	35476376	855.921	514.125	1246.94
Other bacteria	CAMP	Campylobacter spp.	2014	Incidence	Rate per 100,000	CHE	Switzerland	Europe	<5 years	411603	1911.38	1291.04	2545.74
Other bacteria	CAMP	Campylobacter spp.	2014	Incidence	Rate per 100,000	CHE	Switzerland	Europe	≥5 years	7729614	756.146	510.738	1007.1
Other bacteria	CAMP	Campylobacter spp.	2014	Incidence	Rate per 100,000	CHE	Switzerland	Europe	All ages	8141217	814.552	550.188	1084.89
Other bacteria	CAMP	Campylobacter spp.	2014	Incidence	Rate per 100,000	CHL	Chile	Americas	<5 years	1210602	1490.7	895.417	2171.71
Other bacteria	CAMP	Campylobacter spp.	2014	Incidence	Rate per 100,000	CHL	Chile	Americas	≥5 years	16561553	809.521	486.254	1179.34
Other bacteria	CAMP	Campylobacter spp.	2014	Incidence	Rate per 100,000	CHL	Chile	Americas	All ages	17772155	855.921	514.125	1246.94
Other bacteria	CAMP	Campylobacter spp.	2014	Incidence	Rate per 100,000	CHN	China	Western Pacific	<5 years	90114186	1347.22	665.844	2370.12
Other bacteria	CAMP	Campylobacter spp.	2014	Incidence	Rate per 100,000	CHN	China	Western Pacific	≥5 years	1293330262	301.879	151.057	511.244
Other bacteria	CAMP	Campylobacter spp.	2014	Incidence	Rate per 100,000	CHN	China	Western Pacific	All ages	1383444448	369.97	187.966	630.081
Other bacteria	CAMP	Campylobacter spp.	2014	Incidence	Rate per 100,000	CIV	Cote d'Ivoire	Africa	<5 years	3983507	14486.8	9258.65	21493.6
Other bacteria	CAMP	Campylobacter spp.	2014	Incidence	Rate per 100,000	CIV	Cote d'Ivoire	Africa	≥5 years	20190902	7239.49	4187.57	11423.5
Other bacteria	CAMP	Campylobacter spp.	2014	Incidence	Rate per 100,000	CIV	Cote d'Ivoire	Africa	All ages	24174409	8433.72	5207.21	12988.8
Other bacteria	CAMP	Campylobacter spp.	2014	Incidence	Rate per 100,000	CMR	Cameroon	Africa	<5 years	3641018	23580.3	12412.6	40978.8
Other bacteria	CAMP	Campylobacter spp.	2014	Incidence	Rate per 100,000	CMR	Cameroon	Africa	≥5 years	18060945	9672.13	4558.74	18985.6
Other bacteria	CAMP	Campylobacter spp.	2014	Incidence	Rate per 100,000	CMR	Cameroon	Africa	All ages	21701963	12005.6	5918.93	22262.5
Other bacteria	CAMP	Campylobacter spp.	2014	Incidence	Rate per 100,000	COD	Democratic Republic of Congo	Africa	<5 years	14312215	21698.1	13015.9	32436.2
Other bacteria	CAMP	Campylobacter spp.	2014	Incidence	Rate per 100,000	COD	Democratic Republic of Congo	Africa	≥5 years	62782400	6505.45	3545.48	10531.8
Other bacteria	CAMP	Campylobacter spp.	2014	Incidence	Rate per 100,000	COD	Democratic Republic of Congo	Africa	All ages	77094615	9325.88	5389.78	14489.9
Other bacteria	CAMP	Campylobacter spp.	2014	Incidence	Rate per 100,000	COG	Congo	Africa	<5 years	828084	21479.2	12984	30731
Other bacteria	CAMP	Campylobacter spp.	2014	Incidence	Rate per 100,000	COG	Congo	Africa	≥5 years	4087760	9383.46	5210.88	14598.8
Other bacteria	CAMP	Campylobacter spp.	2014	Incidence	Rate per 100,000	COG	Congo	Africa	All ages	4915844	11421	6766.8	17324.1
Other bacteria	CAMP	Campylobacter spp.	2014	Incidence	Rate per 100,000	COK	Cook Islands	Western Pacific	<5 years	1516	1446.29	1005.72	2188.55
Other bacteria	CAMP	Campylobacter spp.	2014	Incidence	Rate per 100,000	COK	Cook Islands	Western Pacific	≥5 years	16055	1014.57	705.512	1535.27
Other bacteria	CAMP	Campylobacter spp.	2014	Incidence	Rate per 100,000	COK	Cook Islands	Western Pacific	All ages	17571	1051.82	731.414	1591.63
Other bacteria	CAMP	Campylobacter spp.	2014	Incidence	Rate per 100,000	COL	Colombia	Americas	<5 years	3657477	5093.34	2507.64	8820.53
Other bacteria	CAMP	Campylobacter spp.	2014	Incidence	Rate per 100,000	COL	Colombia	Americas	≥5 years	42706259	1577.65	700.972	2796.55
Other bacteria	CAMP	Campylobacter spp.	2014	Incidence	Rate per 100,000	COL	Colombia	Americas	All ages	46363736	1854.99	850.773	3245.21
Other bacteria	CAMP	Campylobacter spp.	2014	Incidence	Rate per 100,000	COM	Comoros	Africa	<5 years	105605	16805.4	10591	24581.6
Other bacteria	CAMP	Campylobacter spp.	2014	Incidence	Rate per 100,000	COM	Comoros	Africa	≥5 years	598290	7910.38	4706.49	12468.5
Other bacteria	CAMP	Campylobacter spp.	2014	Incidence	Rate per 100,000	COM	Comoros	Africa	All ages	703895	9244.89	5688.09	14298.8
Other bacteria	CAMP	Campylobacter spp.	2014	Incidence	Rate per 100,000	CPV	Cape Verde	Africa	<5 years	48757	4702.95	2214.55	8892.87
Other bacteria	CAMP	Campylobacter spp.	2014	Incidence	Rate per 100,000	CPV	Cape Verde	Africa	≥5 years	463548	5326.81	2249.78	9759.08
Other bacteria	CAMP	Campylobacter spp.	2014	Incidence	Rate per 100,000	CPV	Cape Verde	Africa	All ages	512305	5267.43	2253.67	9534.28
Other bacteria	CAMP	Campylobacter spp.	2014	Incidence	Rate per 100,000	CRI	Costa Rica	Americas	<5 years	356123	6536.2	3382.51	11267.7
Other bacteria	CAMP	Campylobacter spp.	2014	Incidence	Rate per 100,000	CRI	Costa Rica	Americas	≥5 years	4385426	3615	1943.57	6151.8
Other bacteria	CAMP	Campylobacter spp.	2014	Incidence	Rate per 100,000	CRI	Costa Rica	Americas	All ages	4741549	3834.41	2059.28	6345.93
Other bacteria	CAMP	Campylobacter spp.	2014	Incidence	Rate per 100,000	CUB	Cuba	Americas	<5 years	632729	4333.8	1444.02	8583.13
Other bacteria	CAMP	Campylobacter spp.	2014	Incidence	Rate per 100,000	CUB	Cuba	Americas	≥5 years	10661544	2077.37	723.7	4221.23
Other bacteria	CAMP	Campylobacter spp.	2014	Incidence	Rate per 100,000	CUB	Cuba	Americas	All ages	11294273	2203.78	771.663	4458.32
Other bacteria	CAMP	Campylobacter spp.	2014	Incidence	Rate per 100,000	CYP	Cyprus	Europe	<5 years	66762	1726.69	1166.29	2299.76
Other bacteria	CAMP	Campylobacter spp.	2014	Incidence	Rate per 100,000	CYP	Cyprus	Europe	≥5 years	1126146	760.478	513.663	1012.87
Other bacteria	CAMP	Campylobacter spp.	2014	Incidence	Rate per 100,000	CYP	Cyprus	Europe	All ages	1192908	814.552	550.188	1084.89
Other bacteria	CAMP	Campylobacter spp.	2014	Incidence	Rate per 100,000	CZE	Czechia	Europe	<5 years	563868	1801.61	1216.9	2399.54
Other bacteria	CAMP	Campylobacter spp.	2014	Incidence	Rate per 100,000	CZE	Czechia	Europe	≥5 years	9948529	758.607	512.4	1010.38
Other bacteria	CAMP	Campylobacter spp.	2014	Incidence	Rate per 100,000	CZE	Czechia	Europe	All ages	10512397	814.552	550.188	1084.89
Other bacteria	CAMP	Campylobacter spp.	2014	Incidence	Rate per 100,000	DEU	Germany	Europe	<5 years	3427684	2288.19	1545.56	3047.61
Other bacteria	CAMP	Campylobacter spp.	2014	Incidence	Rate per 100,000	DEU	Germany	Europe	≥5 years	77735011	749.573	506.298	998.346
Other bacteria	CAMP	Campylobacter spp.	2014	Incidence	Rate per 100,000	DEU	Germany	Europe	All ages	81162695	814.552	550.188	1084.89
Other bacteria	CAMP	Campylobacter spp.	2014	Incidence	Rate per 100,000	DJI	Djibouti	Eastern Mediterranean	<5 years	115549	9190	5014.29	14605.5
Other bacteria	CAMP	Campylobacter spp.	2014	Incidence	Rate per 100,000	DJI	Djibouti	Eastern Mediterranean	≥5 years	878289	7043.1	3771.86	12074.5
Other bacteria	CAMP	Campylobacter spp.	2014	Incidence	Rate per 100,000	DJI	Djibouti	Eastern Mediterranean	All ages	993838	7292.71	3960.01	12225.3
Other bacteria	CAMP	Campylobacter spp.	2014	Incidence	Rate per 100,000	DMA	Dominica	Americas	<5 years	4848	2878.99	1450.43	4889.43
Other bacteria	CAMP	Campylobacter spp.	2014	Incidence	Rate per 100,000	DMA	Dominica	Americas	≥5 years	65613	2210.99	1159.12	3813.14
Other bacteria	CAMP	Campylobacter spp.	2014	Incidence	Rate per 100,000	DMA	Dominica	Americas	All ages	70461	2256.95	1170.95	3908.71
Other bacteria	CAMP	Campylobacter spp.	2014	Incidence	Rate per 100,000	DNK	Denmark	Europe	<5 years	303771	1790.25	1209.22	2384.41
Other bacteria	CAMP	Campylobacter spp.	2014	Incidence	Rate per 100,000	DNK	Denmark	Europe	≥5 years	5323837	758.88	512.584	1010.74
Other bacteria	CAMP	Campylobacter spp.	2014	Incidence	Rate per 100,000	DNK	Denmark	Europe	All ages	5627608	814.552	550.188	1084.89
Other bacteria	CAMP	Campylobacter spp.	2014	Incidence	Rate per 100,000	DOM	Dominican Republic	Americas	<5 years	1042902	8579.74	4989.24	13364.6
Other bacteria	CAMP	Campylobacter spp.	2014	Incidence	Rate per 100,000	DOM	Dominican Republic	Americas	≥5 years	9212261	2502.49	1343.43	4356.27
Other bacteria	CAMP	Campylobacter spp.	2014	Incidence	Rate per 100,000	DOM	Dominican Republic	Americas	All ages	10255163	3120.52	1746.38	5139.36
Other bacteria	CAMP	Campylobacter spp.	2014	Incidence	Rate per 100,000	DZA	Algeria	Africa	<5 years	4492531	6463.66	4039.7	9477.55
Other bacteria	CAMP	Campylobacter spp.	2014	Incidence	Rate per 100,000	DZA	Algeria	Africa	≥5 years	34307714	1892.17	1082.48	3020.22
Other bacteria	CAMP	Campylobacter spp.	2014	Incidence	Rate per 100,000	DZA	Algeria	Africa	All ages	38800245	2421.49	1466.3	3778.21
Other bacteria	CAMP	Campylobacter spp.	2014	Incidence	Rate per 100,000	ECU	Ecuador	Americas	<5 years	1605577	4767.09	2811.02	7684.57
Other bacteria	CAMP	Campylobacter spp.	2014	Incidence	Rate per 100,000	ECU	Ecuador	Americas	≥5 years	14315515	1543.5	855.861	2642.42
Other bacteria	CAMP	Campylobacter spp.	2014	Incidence	Rate per 100,000	ECU	Ecuador	Americas	All ages	15921092	1868.59	1063.72	3077.82
Other bacteria	CAMP	Campylobacter spp.	2014	Incidence	Rate per 100,000	EGY	Egypt	Eastern Mediterranean	<5 years	12381683	10231.2	4586.87	18744.1
Other bacteria	CAMP	Campylobacter spp.	2014	Incidence	Rate per 100,000	EGY	Egypt	Eastern Mediterranean	≥5 years	84095471	1624.49	618.809	3168.91
Other bacteria	CAMP	Campylobacter spp.	2014	Incidence	Rate per 100,000	EGY	Egypt	Eastern Mediterranean	All ages	96477154	2729.05	1177.78	5040.13
Other bacteria	CAMP	Campylobacter spp.	2014	Incidence	Rate per 100,000	EMR	Eastern Mediterranean Region	Eastern Mediterranean	<5 years	88641911	18533.7	10563.7	28291.4
Other bacteria	CAMP	Campylobacter spp.	2014	Incidence	Rate per 100,000	EMR	Eastern Mediterranean Region	Eastern Mediterranean	≥5 years	586144233	4936.03	2577.43	8295.14
Other bacteria	CAMP	Campylobacter spp.	2014	Incidence	Rate per 100,000	EMR	Eastern Mediterranean Region	Eastern Mediterranean	All ages	674786144	6722.26	3747.33	10564.9
Other bacteria	CAMP	Campylobacter spp.	2014	Incidence	Rate per 100,000	ERI	Eritrea	Africa	<5 years	464895	16401.2	9844.63	24286.2
Other bacteria	CAMP	Campylobacter spp.	2014	Incidence	Rate per 100,000	ERI	Eritrea	Africa	≥5 years	2630263	11846.8	6729.73	19162.8
Other bacteria	CAMP	Campylobacter spp.	2014	Incidence	Rate per 100,000	ERI	Eritrea	Africa	All ages	3095158	12530.9	7470.99	19393.4
Other bacteria	CAMP	Campylobacter spp.	2014	Incidence	Rate per 100,000	ESP	Spain	Europe	<5 years	2307120	1958.32	1322.74	2608.26
Other bacteria	CAMP	Campylobacter spp.	2014	Incidence	Rate per 100,000	ESP	Spain	Europe	≥5 years	44446710	755.182	510.087	1005.82
Other bacteria	CAMP	Campylobacter spp.	2014	Incidence	Rate per 100,000	ESP	Spain	Europe	All ages	46753830	814.552	550.188	1084.89
Other bacteria	CAMP	Campylobacter spp.	2014	Incidence	Rate per 100,000	EST	Estonia	Europe	<5 years	73673	1725.84	1165.71	2298.62
Other bacteria	CAMP	Campylobacter spp.	2014	Incidence	Rate per 100,000	EST	Estonia	Europe	≥5 years	1242071	760.5	513.678	1012.9
Other bacteria	CAMP	Campylobacter spp.	2014	Incidence	Rate per 100,000	EST	Estonia	Europe	All ages	1315744	814.552	550.188	1084.89
Other bacteria	CAMP	Campylobacter spp.	2014	Incidence	Rate per 100,000	ETH	Ethiopia	Africa	<5 years	15581383	24141.6	11505	43556.1
Other bacteria	CAMP	Campylobacter spp.	2014	Incidence	Rate per 100,000	ETH	Ethiopia	Africa	≥5 years	84170848	11963.9	4793.76	23219.5
Other bacteria	CAMP	Campylobacter spp.	2014	Incidence	Rate per 100,000	ETH	Ethiopia	Africa	All ages	99752231	13866.1	5953.19	25937.9
Other bacteria	CAMP	Campylobacter spp.	2014	Incidence	Rate per 100,000	EUR	European Region	Europe	<5 years	56390728	3406.99	2197.07	4943.38
Other bacteria	CAMP	Campylobacter spp.	2014	Incidence	Rate per 100,000	EUR	European Region	Europe	≥5 years	853602442	845.484	600.191	1149.26
Other bacteria	CAMP	Campylobacter spp.	2014	Incidence	Rate per 100,000	EUR	European Region	Europe	All ages	909993170	1004.22	710.853	1363.25
Other bacteria	CAMP	Campylobacter spp.	2014	Incidence	Rate per 100,000	FIN	Finland	Europe	<5 years	303009	1738.55	1174.3	2315.55
Other bacteria	CAMP	Campylobacter spp.	2014	Incidence	Rate per 100,000	FIN	Finland	Europe	≥5 years	5148370	760.17	513.456	1012.46
Other bacteria	CAMP	Campylobacter spp.	2014	Incidence	Rate per 100,000	FIN	Finland	Europe	All ages	5451379	814.552	550.188	1084.89
Other bacteria	CAMP	Campylobacter spp.	2014	Incidence	Rate per 100,000	FJI	Fiji	Western Pacific	<5 years	96106	10132.3	4358.23	17027.2
Other bacteria	CAMP	Campylobacter spp.	2014	Incidence	Rate per 100,000	FJI	Fiji	Western Pacific	≥5 years	820884	3496.96	1476.58	6211.36
Other bacteria	CAMP	Campylobacter spp.	2014	Incidence	Rate per 100,000	FJI	Fiji	Western Pacific	All ages	916990	4192.38	1745.77	7501.17
Other bacteria	CAMP	Campylobacter spp.	2014	Incidence	Rate per 100,000	FRA	France	Europe	<5 years	3867842	1612.83	1089.38	2148.1
Other bacteria	CAMP	Campylobacter spp.	2014	Incidence	Rate per 100,000	FRA	France	Europe	≥5 years	60685589	763.674	515.822	1017.13
Other bacteria	CAMP	Campylobacter spp.	2014	Incidence	Rate per 100,000	FRA	France	Europe	All ages	64553431	814.552	550.188	1084.89
Other bacteria	CAMP	Campylobacter spp.	2014	Incidence	Rate per 100,000	FSM	Micronesia	Western Pacific	<5 years	12617	5346.95	2578.02	8761.36
Other bacteria	CAMP	Campylobacter spp.	2014	Incidence	Rate per 100,000	FSM	Micronesia	Western Pacific	≥5 years	95628	2472.36	1105.66	4165.24
Other bacteria	CAMP	Campylobacter spp.	2014	Incidence	Rate per 100,000	FSM	Micronesia	Western Pacific	All ages	108245	2807.42	1312.55	4565.09
Other bacteria	CAMP	Campylobacter spp.	2014	Incidence	Rate per 100,000	GAB	Gabon	Africa	<5 years	279858	11003.2	4577.4	20324.1
Other bacteria	CAMP	Campylobacter spp.	2014	Incidence	Rate per 100,000	GAB	Gabon	Africa	≥5 years	1666411	5638.68	2203.77	11048.8
Other bacteria	CAMP	Campylobacter spp.	2014	Incidence	Rate per 100,000	GAB	Gabon	Africa	All ages	1946269	6410.05	2584.11	12248.7
Other bacteria	CAMP	Campylobacter spp.	2014	Incidence	Rate per 100,000	GBR	United Kingdom	Europe	<5 years	4068641	1534.58	1036.53	2043.89
Other bacteria	CAMP	Campylobacter spp.	2014	Incidence	Rate per 100,000	GBR	United Kingdom	Europe	≥5 years	60541668	766.164	517.504	1020.44
Other bacteria	CAMP	Campylobacter spp.	2014	Incidence	Rate per 100,000	GBR	United Kingdom	Europe	All ages	64610309	814.552	550.188	1084.89
Other bacteria	CAMP	Campylobacter spp.	2014	Incidence	Rate per 100,000	GEO	Georgia	Europe	<5 years	275004	5676.51	2832.21	9427.38
Other bacteria	CAMP	Campylobacter spp.	2014	Incidence	Rate per 100,000	GEO	Georgia	Europe	≥5 years	3519263	1115.76	552.049	2010.79
Other bacteria	CAMP	Campylobacter spp.	2014	Incidence	Rate per 100,000	GEO	Georgia	Europe	All ages	3794267	1446.32	725.673	2452.45
Other bacteria	CAMP	Campylobacter spp.	2014	Incidence	Rate per 100,000	GHA	Ghana	Africa	<5 years	4029061	11589.1	5465.83	20267.3
Other bacteria	CAMP	Campylobacter spp.	2014	Incidence	Rate per 100,000	GHA	Ghana	Africa	≥5 years	23685264	7532.73	3131.97	14732
Other bacteria	CAMP	Campylobacter spp.	2014	Incidence	Rate per 100,000	GHA	Ghana	Africa	All ages	27714325	8122.44	3531.08	15200
Other bacteria	CAMP	Campylobacter spp.	2014	Incidence	Rate per 100,000	GIN	Guinea	Africa	<5 years	1888819	11472.9	7212.6	16427.6
Other bacteria	CAMP	Campylobacter spp.	2014	Incidence	Rate per 100,000	GIN	Guinea	Africa	≥5 years	9440706	8061.74	4660.98	12946
Other bacteria	CAMP	Campylobacter spp.	2014	Incidence	Rate per 100,000	GIN	Guinea	Africa	All ages	11329525	8630.44	5251.07	13399.4
Other bacteria	CAMP	Campylobacter spp.	2014	Incidence	Rate per 100,000	GLOBAL	Global	All WHO Member States	<5 years	688542712	11362	7673.27	15911.1
Other bacteria	CAMP	Campylobacter spp.	2014	Incidence	Rate per 100,000	GLOBAL	Global	All WHO Member States	≥5 years	6602533972	4118.39	2526.56	6112.89
Other bacteria	CAMP	Campylobacter spp.	2014	Incidence	Rate per 100,000	GLOBAL	Global	All WHO Member States	All ages	7291076684	4802.45	3089.65	7009.34
Other bacteria	CAMP	Campylobacter spp.	2014	Incidence	Rate per 100,000	GMB	Gambia	Africa	<5 years	363407	12115.9	5547.53	20885.7
Other bacteria	CAMP	Campylobacter spp.	2014	Incidence	Rate per 100,000	GMB	Gambia	Africa	≥5 years	1770930	8271.59	3499.67	15980.5
Other bacteria	CAMP	Campylobacter spp.	2014	Incidence	Rate per 100,000	GMB	Gambia	Africa	All ages	2134337	8926.16	3815.39	16694
Other bacteria	CAMP	Campylobacter spp.	2014	Incidence	Rate per 100,000	GNB	Guinea-Bissau	Africa	<5 years	278537	12571.4	5866.7	22265.3
Other bacteria	CAMP	Campylobacter spp.	2014	Incidence	Rate per 100,000	GNB	Guinea-Bissau	Africa	≥5 years	1439977	10183	4510.42	20063.8
Other bacteria	CAMP	Campylobacter spp.	2014	Incidence	Rate per 100,000	GNB	Guinea-Bissau	Africa	All ages	1718514	10570.1	4808.64	20366.3
Other bacteria	CAMP	Campylobacter spp.	2014	Incidence	Rate per 100,000	GNQ	Equatorial Guinea	Africa	<5 years	214244	10991.7	6219.74	17211.1
Other bacteria	CAMP	Campylobacter spp.	2014	Incidence	Rate per 100,000	GNQ	Equatorial Guinea	Africa	≥5 years	1158610	6902.73	3781.28	11383.7
Other bacteria	CAMP	Campylobacter spp.	2014	Incidence	Rate per 100,000	GNQ	Equatorial Guinea	Africa	All ages	1372854	7540.84	4217.26	12187.6
Other bacteria	CAMP	Campylobacter spp.	2014	Incidence	Rate per 100,000	GRC	Greece	Europe	<5 years	524281	2014.3	1360.56	2682.82
Other bacteria	CAMP	Campylobacter spp.	2014	Incidence	Rate per 100,000	GRC	Greece	Europe	≥5 years	10404004	754.094	509.352	1004.37
Other bacteria	CAMP	Campylobacter spp.	2014	Incidence	Rate per 100,000	GRC	Greece	Europe	All ages	10928285	814.552	550.188	1084.89
Other bacteria	CAMP	Campylobacter spp.	2014	Incidence	Rate per 100,000	GRD	Grenada	Americas	<5 years	8775	3958.19	1903.29	7312.58
Other bacteria	CAMP	Campylobacter spp.	2014	Incidence	Rate per 100,000	GRD	Grenada	Americas	≥5 years	105065	4394.22	2320.74	7702.99
Other bacteria	CAMP	Campylobacter spp.	2014	Incidence	Rate per 100,000	GRD	Grenada	Americas	All ages	113840	4360.61	2269.75	7533.84
Other bacteria	CAMP	Campylobacter spp.	2014	Incidence	Rate per 100,000	GTM	Guatemala	Americas	<5 years	1966750	7038.44	3114.24	12384.6
Other bacteria	CAMP	Campylobacter spp.	2014	Incidence	Rate per 100,000	GTM	Guatemala	Americas	≥5 years	13568406	3410.07	1383.2	6421.34
Other bacteria	CAMP	Campylobacter spp.	2014	Incidence	Rate per 100,000	GTM	Guatemala	Americas	All ages	15535156	3869.42	1628.15	7178.66
Other bacteria	CAMP	Campylobacter spp.	2014	Incidence	Rate per 100,000	GUY	Guyana	Americas	<5 years	79416	961.546	577.57	1400.82
Other bacteria	CAMP	Campylobacter spp.	2014	Incidence	Rate per 100,000	GUY	Guyana	Americas	≥5 years	672599	843.45	506.634	1228.77
Other bacteria	CAMP	Campylobacter spp.	2014	Incidence	Rate per 100,000	GUY	Guyana	Americas	All ages	752015	855.921	514.125	1246.94
Other bacteria	CAMP	Campylobacter spp.	2014	Incidence	Rate per 100,000	HND	Honduras	Americas	<5 years	1077759	4915.67	2441.87	8495.18
Other bacteria	CAMP	Campylobacter spp.	2014	Incidence	Rate per 100,000	HND	Honduras	Americas	≥5 years	7898479	2639.67	1240.1	4875.5
Other bacteria	CAMP	Campylobacter spp.	2014	Incidence	Rate per 100,000	HND	Honduras	Americas	All ages	8976238	2912.95	1411.97	5277.83
Other bacteria	CAMP	Campylobacter spp.	2014	Incidence	Rate per 100,000	HRV	Croatia	Europe	<5 years	207983	1966.83	1328.49	2619.59
Other bacteria	CAMP	Campylobacter spp.	2014	Incidence	Rate per 100,000	HRV	Croatia	Europe	≥5 years	4025110	755.013	509.972	1005.59
Other bacteria	CAMP	Campylobacter spp.	2014	Incidence	Rate per 100,000	HRV	Croatia	Europe	All ages	4233093	814.552	550.188	1084.89
Other bacteria	CAMP	Campylobacter spp.	2014	Incidence	Rate per 100,000	HTI	Haiti	Americas	<5 years	1248415	8614.51	4362.15	14385.1
Other bacteria	CAMP	Campylobacter spp.	2014	Incidence	Rate per 100,000	HTI	Haiti	Americas	≥5 years	9049511	3417.83	1685.9	5766
Other bacteria	CAMP	Campylobacter spp.	2014	Incidence	Rate per 100,000	HTI	Haiti	Americas	All ages	10297926	4047.82	2048.92	6603.36
Other bacteria	CAMP	Campylobacter spp.	2014	Incidence	Rate per 100,000	HUN	Hungary	Europe	<5 years	455204	2096.12	1415.82	2791.8
Other bacteria	CAMP	Campylobacter spp.	2014	Incidence	Rate per 100,000	HUN	Hungary	Europe	≥5 years	9418627	752.614	508.352	1002.4
Other bacteria	CAMP	Campylobacter spp.	2014	Incidence	Rate per 100,000	HUN	Hungary	Europe	All ages	9873831	814.552	550.188	1084.89
Other bacteria	CAMP	Campylobacter spp.	2014	Incidence	Rate per 100,000	IDN	Indonesia	South-East Asia	<5 years	24575214	13955.2	6545.5	26405.6
Other bacteria	CAMP	Campylobacter spp.	2014	Incidence	Rate per 100,000	IDN	Indonesia	South-East Asia	≥5 years	232815730	2451.68	997.054	4866.65
Other bacteria	CAMP	Campylobacter spp.	2014	Incidence	Rate per 100,000	IDN	Indonesia	South-East Asia	All ages	257390944	3550.01	1547.05	6717.55
Other bacteria	CAMP	Campylobacter spp.	2014	Incidence	Rate per 100,000	IND	India	South-East Asia	<5 years	126938738	13495.6	7577.31	21105.2
Other bacteria	CAMP	Campylobacter spp.	2014	Incidence	Rate per 100,000	IND	India	South-East Asia	≥5 years	1177369022	10001.7	5100.07	16674.7
Other bacteria	CAMP	Campylobacter spp.	2014	Incidence	Rate per 100,000	IND	India	South-East Asia	All ages	1304307760	10341.7	5311.62	17128
Other bacteria	CAMP	Campylobacter spp.	2014	Incidence	Rate per 100,000	IRL	Ireland	Europe	<5 years	347571	1289.7	871.123	1717.73
Other bacteria	CAMP	Campylobacter spp.	2014	Incidence	Rate per 100,000	IRL	Ireland	Europe	≥5 years	4291104	776.067	524.193	1033.63
Other bacteria	CAMP	Campylobacter spp.	2014	Incidence	Rate per 100,000	IRL	Ireland	Europe	All ages	4638675	814.552	550.188	1084.89
Other bacteria	CAMP	Campylobacter spp.	2014	Incidence	Rate per 100,000	IRN	Iran	Eastern Mediterranean	<5 years	6948259	3143.65	1259.01	6042.58
Other bacteria	CAMP	Campylobacter spp.	2014	Incidence	Rate per 100,000	IRN	Iran	Eastern Mediterranean	≥5 years	74002524	1328.53	487.171	2701.76
Other bacteria	CAMP	Campylobacter spp.	2014	Incidence	Rate per 100,000	IRN	Iran	Eastern Mediterranean	All ages	80950783	1484.33	558.148	2958.78
Other bacteria	CAMP	Campylobacter spp.	2014	Incidence	Rate per 100,000	IRQ	Iraq	Eastern Mediterranean	<5 years	5651055	9760.29	5674.25	15128.7
Other bacteria	CAMP	Campylobacter spp.	2014	Incidence	Rate per 100,000	IRQ	Iraq	Eastern Mediterranean	≥5 years	30381144	2504.3	1320.42	4345.7
Other bacteria	CAMP	Campylobacter spp.	2014	Incidence	Rate per 100,000	IRQ	Iraq	Eastern Mediterranean	All ages	36032199	3642.29	2049.83	5858.53
Other bacteria	CAMP	Campylobacter spp.	2014	Incidence	Rate per 100,000	ISL	Iceland	Europe	<5 years	23173	1358.61	917.671	1809.51
Other bacteria	CAMP	Campylobacter spp.	2014	Incidence	Rate per 100,000	ISL	Iceland	Europe	≥5 years	302619	772.891	522.048	1029.4
Other bacteria	CAMP	Campylobacter spp.	2014	Incidence	Rate per 100,000	ISL	Iceland	Europe	All ages	325792	814.552	550.188	1084.89
Other bacteria	CAMP	Campylobacter spp.	2014	Incidence	Rate per 100,000	ISR	Israel	Europe	<5 years	808633	934.592	631.269	1244.77
Other bacteria	CAMP	Campylobacter spp.	2014	Incidence	Rate per 100,000	ISR	Israel	Europe	≥5 years	7011905	800.709	540.838	1066.45
Other bacteria	CAMP	Campylobacter spp.	2014	Incidence	Rate per 100,000	ISR	Israel	Europe	All ages	7820538	814.552	550.188	1084.89
Other bacteria	CAMP	Campylobacter spp.	2014	Incidence	Rate per 100,000	ITA	Italy	Europe	<5 years	2718286	2157.52	1457.29	2873.57
Other bacteria	CAMP	Campylobacter spp.	2014	Incidence	Rate per 100,000	ITA	Italy	Europe	≥5 years	57971031	751.58	507.654	1001.02
Other bacteria	CAMP	Campylobacter spp.	2014	Incidence	Rate per 100,000	ITA	Italy	Europe	All ages	60689317	814.552	550.188	1084.89
Other bacteria	CAMP	Campylobacter spp.	2014	Incidence	Rate per 100,000	JAM	Jamaica	Americas	<5 years	201280	3618.12	1845.81	6023.12
Other bacteria	CAMP	Campylobacter spp.	2014	Incidence	Rate per 100,000	JAM	Jamaica	Americas	≥5 years	2587759	2033.39	1072.65	3525.52
Other bacteria	CAMP	Campylobacter spp.	2014	Incidence	Rate per 100,000	JAM	Jamaica	Americas	All ages	2789039	2147.76	1138.32	3695.42
Other bacteria	CAMP	Campylobacter spp.	2014	Incidence	Rate per 100,000	JOR	Jordan	Eastern Mediterranean	<5 years	1070030	7849.17	4182.15	12607.5
Other bacteria	CAMP	Campylobacter spp.	2014	Incidence	Rate per 100,000	JOR	Jordan	Eastern Mediterranean	≥5 years	7311829	2232.66	1116.61	4084.88
Other bacteria	CAMP	Campylobacter spp.	2014	Incidence	Rate per 100,000	JOR	Jordan	Eastern Mediterranean	All ages	8381859	2949.67	1574.54	5031.11
Other bacteria	CAMP	Campylobacter spp.	2014	Incidence	Rate per 100,000	JPN	Japan	Western Pacific	<5 years	5234292	3042.29	2115.55	4603.66
Other bacteria	CAMP	Campylobacter spp.	2014	Incidence	Rate per 100,000	JPN	Japan	Western Pacific	≥5 years	122380564	966.682	672.213	1462.8
Other bacteria	CAMP	Campylobacter spp.	2014	Incidence	Rate per 100,000	JPN	Japan	Western Pacific	All ages	127614856	1051.82	731.414	1591.63
Other bacteria	CAMP	Campylobacter spp.	2014	Incidence	Rate per 100,000	KAZ	Kazakhstan	Europe	<5 years	1894484	2580.45	1307.25	4323.16
Other bacteria	CAMP	Campylobacter spp.	2014	Incidence	Rate per 100,000	KAZ	Kazakhstan	Europe	≥5 years	15789674	617.902	289.392	1161.28
Other bacteria	CAMP	Campylobacter spp.	2014	Incidence	Rate per 100,000	KAZ	Kazakhstan	Europe	All ages	17684158	828.148	407.617	1444.16
Other bacteria	CAMP	Campylobacter spp.	2014	Incidence	Rate per 100,000	KEN	Kenya	Africa	<5 years	7087415	21225.4	12795.6	31897.2
Other bacteria	CAMP	Campylobacter spp.	2014	Incidence	Rate per 100,000	KEN	Kenya	Africa	≥5 years	38438563	15479.5	8977.4	24628.5
Other bacteria	CAMP	Campylobacter spp.	2014	Incidence	Rate per 100,000	KEN	Kenya	Africa	All ages	45525978	16374	9976.48	25311.2
Other bacteria	CAMP	Campylobacter spp.	2014	Incidence	Rate per 100,000	KGZ	Kyrgyzstan	Europe	<5 years	741034	3845.99	2156.18	6372.29
Other bacteria	CAMP	Campylobacter spp.	2014	Incidence	Rate per 100,000	KGZ	Kyrgyzstan	Europe	≥5 years	5106320	729.222	373.591	1315.23
Other bacteria	CAMP	Campylobacter spp.	2014	Incidence	Rate per 100,000	KGZ	Kyrgyzstan	Europe	All ages	5847354	1124.21	608.746	1904.7
Other bacteria	CAMP	Campylobacter spp.	2014	Incidence	Rate per 100,000	KHM	Cambodia	Western Pacific	<5 years	1761120	10715.1	5090.41	19763.2
Other bacteria	CAMP	Campylobacter spp.	2014	Incidence	Rate per 100,000	KHM	Cambodia	Western Pacific	≥5 years	13522323	2432.22	1027.32	4608.42
Other bacteria	CAMP	Campylobacter spp.	2014	Incidence	Rate per 100,000	KHM	Cambodia	Western Pacific	All ages	15283443	3386.67	1537.05	6152.95
Other bacteria	CAMP	Campylobacter spp.	2014	Incidence	Rate per 100,000	KIR	Kiribati	Western Pacific	<5 years	15872	8164.22	4287.15	13210.8
Other bacteria	CAMP	Campylobacter spp.	2014	Incidence	Rate per 100,000	KIR	Kiribati	Western Pacific	≥5 years	98731	4262.78	2122.85	7519.39
Other bacteria	CAMP	Campylobacter spp.	2014	Incidence	Rate per 100,000	KIR	Kiribati	Western Pacific	All ages	114603	4803.11	2518.73	8281.59
Other bacteria	CAMP	Campylobacter spp.	2014	Incidence	Rate per 100,000	KNA	Saint Kitts and Nevis	Americas	<5 years	2988	1600.12	961.144	2331.12
Other bacteria	CAMP	Campylobacter spp.	2014	Incidence	Rate per 100,000	KNA	Saint Kitts and Nevis	Americas	≥5 years	44097	805.494	483.835	1173.47
Other bacteria	CAMP	Campylobacter spp.	2014	Incidence	Rate per 100,000	KNA	Saint Kitts and Nevis	Americas	All ages	47085	855.921	514.125	1246.94
Other bacteria	CAMP	Campylobacter spp.	2014	Incidence	Rate per 100,000	KOR	South Korea	Western Pacific	<5 years	2274126	2760.3	1919.47	4176.95
Other bacteria	CAMP	Campylobacter spp.	2014	Incidence	Rate per 100,000	KOR	South Korea	Western Pacific	≥5 years	48031194	970.924	675.163	1469.22
Other bacteria	CAMP	Campylobacter spp.	2014	Incidence	Rate per 100,000	KOR	South Korea	Western Pacific	All ages	50305320	1051.82	731.414	1591.63
Other bacteria	CAMP	Campylobacter spp.	2014	Incidence	Rate per 100,000	KWT	Kuwait	Eastern Mediterranean	<5 years	305471	1313.74	684.047	2617.81
Other bacteria	CAMP	Campylobacter spp.	2014	Incidence	Rate per 100,000	KWT	Kuwait	Eastern Mediterranean	≥5 years	3282520	908.26	472.918	1809.83
Other bacteria	CAMP	Campylobacter spp.	2014	Incidence	Rate per 100,000	KWT	Kuwait	Eastern Mediterranean	All ages	3587991	942.782	490.893	1878.62
Other bacteria	CAMP	Campylobacter spp.	2014	Incidence	Rate per 100,000	LAO	Laos	Western Pacific	<5 years	774722	12608.2	6677.59	20457.5
Other bacteria	CAMP	Campylobacter spp.	2014	Incidence	Rate per 100,000	LAO	Laos	Western Pacific	≥5 years	5882842	2652.22	1296.49	4650.34
Other bacteria	CAMP	Campylobacter spp.	2014	Incidence	Rate per 100,000	LAO	Laos	Western Pacific	All ages	6657564	3810.77	2025.04	6457.96
Other bacteria	CAMP	Campylobacter spp.	2014	Incidence	Rate per 100,000	LBN	Lebanon	Eastern Mediterranean	<5 years	549912	8988.76	4181.16	16492.6
Other bacteria	CAMP	Campylobacter spp.	2014	Incidence	Rate per 100,000	LBN	Lebanon	Eastern Mediterranean	≥5 years	5600380	2413.22	1097.37	4687.76
Other bacteria	CAMP	Campylobacter spp.	2014	Incidence	Rate per 100,000	LBN	Lebanon	Eastern Mediterranean	All ages	6150292	3001.16	1388.44	5597.88
Other bacteria	CAMP	Campylobacter spp.	2014	Incidence	Rate per 100,000	LBR	Liberia	Africa	<5 years	725994	21925.3	13002.2	32731.2
Other bacteria	CAMP	Campylobacter spp.	2014	Incidence	Rate per 100,000	LBR	Liberia	Africa	≥5 years	3793308	12044.5	6609.71	19798.2
Other bacteria	CAMP	Campylobacter spp.	2014	Incidence	Rate per 100,000	LBR	Liberia	Africa	All ages	4519302	13631.8	7835.92	21461.6
Other bacteria	CAMP	Campylobacter spp.	2014	Incidence	Rate per 100,000	LBY	Libya	Eastern Mediterranean	<5 years	707561	5764.17	3099.67	9588.1
Other bacteria	CAMP	Campylobacter spp.	2014	Incidence	Rate per 100,000	LBY	Libya	Eastern Mediterranean	≥5 years	5665338	2517.4	1193.93	4479.85
Other bacteria	CAMP	Campylobacter spp.	2014	Incidence	Rate per 100,000	LBY	Libya	Eastern Mediterranean	All ages	6372899	2877.88	1427.08	4896.45
Other bacteria	CAMP	Campylobacter spp.	2014	Incidence	Rate per 100,000	LCA	Saint Lucia	Americas	<5 years	11174	4741.9	2364.56	7844.12
Other bacteria	CAMP	Campylobacter spp.	2014	Incidence	Rate per 100,000	LCA	Saint Lucia	Americas	≥5 years	162586	3488.75	1837.14	6087.04
Other bacteria	CAMP	Campylobacter spp.	2014	Incidence	Rate per 100,000	LCA	Saint Lucia	Americas	All ages	173760	3569.33	1865.13	6172.07
Other bacteria	CAMP	Campylobacter spp.	2014	Incidence	Rate per 100,000	LKA	Sri Lanka	South-East Asia	<5 years	1799408	8231.08	4521.5	13589.7
Other bacteria	CAMP	Campylobacter spp.	2014	Incidence	Rate per 100,000	LKA	Sri Lanka	South-East Asia	≥5 years	19655198	3026.07	1581.9	5342.8
Other bacteria	CAMP	Campylobacter spp.	2014	Incidence	Rate per 100,000	LKA	Sri Lanka	South-East Asia	All ages	21454606	3462.61	1864.64	5998.6
Other bacteria	CAMP	Campylobacter spp.	2014	Incidence	Rate per 100,000	LSO	Lesotho	Africa	<5 years	275934	11973.6	7609.82	17423.7
Other bacteria	CAMP	Campylobacter spp.	2014	Incidence	Rate per 100,000	LSO	Lesotho	Africa	≥5 years	1792133	10954.2	6261.46	17324.8
Other bacteria	CAMP	Campylobacter spp.	2014	Incidence	Rate per 100,000	LSO	Lesotho	Africa	All ages	2068067	11090.2	6652.56	17484.9
Other bacteria	CAMP	Campylobacter spp.	2014	Incidence	Rate per 100,000	LTU	Lithuania	Europe	<5 years	151111	1882.85	1271.77	2507.74
Other bacteria	CAMP	Campylobacter spp.	2014	Incidence	Rate per 100,000	LTU	Lithuania	Europe	≥5 years	2793139	756.757	511.15	1007.91
Other bacteria	CAMP	Campylobacter spp.	2014	Incidence	Rate per 100,000	LTU	Lithuania	Europe	All ages	2944250	814.552	550.188	1084.89
Other bacteria	CAMP	Campylobacter spp.	2014	Incidence	Rate per 100,000	LUX	Luxembourg	Europe	<5 years	31073	1709.42	1154.63	2276.76
Other bacteria	CAMP	Campylobacter spp.	2014	Incidence	Rate per 100,000	LUX	Luxembourg	Europe	≥5 years	518589	760.933	513.971	1013.48
Other bacteria	CAMP	Campylobacter spp.	2014	Incidence	Rate per 100,000	LUX	Luxembourg	Europe	All ages	549662	814.552	550.188	1084.89
Other bacteria	CAMP	Campylobacter spp.	2014	Incidence	Rate per 100,000	LVA	Latvia	Europe	<5 years	99096	1952.15	1318.58	2600.04
Other bacteria	CAMP	Campylobacter spp.	2014	Incidence	Rate per 100,000	LVA	Latvia	Europe	≥5 years	1902756	755.306	510.17	1005.98
Other bacteria	CAMP	Campylobacter spp.	2014	Incidence	Rate per 100,000	LVA	Latvia	Europe	All ages	2001852	814.552	550.188	1084.89
Other bacteria	CAMP	Campylobacter spp.	2014	Incidence	Rate per 100,000	MAR	Morocco	Eastern Mediterranean	<5 years	3402336	8227.91	3467.87	15180.2
Other bacteria	CAMP	Campylobacter spp.	2014	Incidence	Rate per 100,000	MAR	Morocco	Eastern Mediterranean	≥5 years	30597835	1454.8	579.366	3048.63
Other bacteria	CAMP	Campylobacter spp.	2014	Incidence	Rate per 100,000	MAR	Morocco	Eastern Mediterranean	All ages	34000171	2132.58	894.425	4423.42
Other bacteria	CAMP	Campylobacter spp.	2014	Incidence	Rate per 100,000	MCO	Monaco	Europe	<5 years	1651	2095.6	1415.47	2791.11
Other bacteria	CAMP	Campylobacter spp.	2014	Incidence	Rate per 100,000	MCO	Monaco	Europe	≥5 years	34152	752.623	508.358	1002.41
Other bacteria	CAMP	Campylobacter spp.	2014	Incidence	Rate per 100,000	MCO	Monaco	Europe	All ages	35803	814.552	550.188	1084.89
Other bacteria	CAMP	Campylobacter spp.	2014	Incidence	Rate per 100,000	MDA	Moldova	Europe	<5 years	219427	7234.44	3676.32	11479.1
Other bacteria	CAMP	Campylobacter spp.	2014	Incidence	Rate per 100,000	MDA	Moldova	Europe	≥5 years	3152627	634.879	300.704	1101.15
Other bacteria	CAMP	Campylobacter spp.	2014	Incidence	Rate per 100,000	MDA	Moldova	Europe	All ages	3372054	1064.33	543.519	1780.33
Other bacteria	CAMP	Campylobacter spp.	2014	Incidence	Rate per 100,000	MDG	Madagascar	Africa	<5 years	3869858	21307.7	8349.29	39890.4
Other bacteria	CAMP	Campylobacter spp.	2014	Incidence	Rate per 100,000	MDG	Madagascar	Africa	≥5 years	20565325	12866.9	4646.42	26851.4
Other bacteria	CAMP	Campylobacter spp.	2014	Incidence	Rate per 100,000	MDG	Madagascar	Africa	All ages	24435183	14203.7	5220.46	29002.1
Other bacteria	CAMP	Campylobacter spp.	2014	Incidence	Rate per 100,000	MDV	Maldives	South-East Asia	<5 years	36809	13735.7	7903.31	21802.7
Other bacteria	CAMP	Campylobacter spp.	2014	Incidence	Rate per 100,000	MDV	Maldives	South-East Asia	≥5 years	369893	2940.89	1506.36	4928.44
Other bacteria	CAMP	Campylobacter spp.	2014	Incidence	Rate per 100,000	MDV	Maldives	South-East Asia	All ages	406702	3917.89	2125.82	6434.7
Other bacteria	CAMP	Campylobacter spp.	2014	Incidence	Rate per 100,000	MEX	Mexico	Americas	<5 years	11361293	4319.27	2057.84	7508.87
Other bacteria	CAMP	Campylobacter spp.	2014	Incidence	Rate per 100,000	MEX	Mexico	Americas	≥5 years	107743590	1237.37	591.23	2247.49
Other bacteria	CAMP	Campylobacter spp.	2014	Incidence	Rate per 100,000	MEX	Mexico	Americas	All ages	119104883	1531.34	748.521	2724.86
Other bacteria	CAMP	Campylobacter spp.	2014	Incidence	Rate per 100,000	MHL	Marshall Islands	Western Pacific	<5 years	6643	5261.26	2591.36	8514.43
Other bacteria	CAMP	Campylobacter spp.	2014	Incidence	Rate per 100,000	MHL	Marshall Islands	Western Pacific	≥5 years	43626	2500.96	1184.34	4130.35
Other bacteria	CAMP	Campylobacter spp.	2014	Incidence	Rate per 100,000	MHL	Marshall Islands	Western Pacific	All ages	50269	2865.73	1354.54	4640.25
Other bacteria	CAMP	Campylobacter spp.	2014	Incidence	Rate per 100,000	MKD	North Macedonia	Europe	<5 years	120580	3893.48	1941.33	6580.54
Other bacteria	CAMP	Campylobacter spp.	2014	Incidence	Rate per 100,000	MKD	North Macedonia	Europe	≥5 years	1885483	136.093	62.6195	249.144
Other bacteria	CAMP	Campylobacter spp.	2014	Incidence	Rate per 100,000	MKD	North Macedonia	Europe	All ages	2006063	361.941	181.571	617.135
Other bacteria	CAMP	Campylobacter spp.	2014	Incidence	Rate per 100,000	MLI	Mali	Africa	<5 years	3427546	14963.2	6770.96	25537.3
Other bacteria	CAMP	Campylobacter spp.	2014	Incidence	Rate per 100,000	MLI	Mali	Africa	≥5 years	14310532	11332.7	4497.19	21029.7
Other bacteria	CAMP	Campylobacter spp.	2014	Incidence	Rate per 100,000	MLI	Mali	Africa	All ages	17738078	12034.2	4880.42	21956.6
Other bacteria	CAMP	Campylobacter spp.	2014	Incidence	Rate per 100,000	MLT	Malta	Europe	<5 years	21033	1972.64	1332.42	2627.33
Other bacteria	CAMP	Campylobacter spp.	2014	Incidence	Rate per 100,000	MLT	Malta	Europe	≥5 years	408318	754.898	509.894	1005.44
Other bacteria	CAMP	Campylobacter spp.	2014	Incidence	Rate per 100,000	MLT	Malta	Europe	All ages	429351	814.552	550.188	1084.89
Other bacteria	CAMP	Campylobacter spp.	2014	Incidence	Rate per 100,000	MMR	Myanmar	South-East Asia	<5 years	4467795	15241.9	9138.38	24177.3
Other bacteria	CAMP	Campylobacter spp.	2014	Incidence	Rate per 100,000	MMR	Myanmar	South-East Asia	≥5 years	46007244	2384.98	1281.55	4027.68
Other bacteria	CAMP	Campylobacter spp.	2014	Incidence	Rate per 100,000	MMR	Myanmar	South-East Asia	All ages	50475039	3523.01	2016.38	5776.8
Other bacteria	CAMP	Campylobacter spp.	2014	Incidence	Rate per 100,000	MNE	Montenegro	Europe	<5 years	39516	2709.92	1361.66	4567.48
Other bacteria	CAMP	Campylobacter spp.	2014	Incidence	Rate per 100,000	MNE	Montenegro	Europe	≥5 years	593267	107.744	49.8855	196.69
Other bacteria	CAMP	Campylobacter spp.	2014	Incidence	Rate per 100,000	MNE	Montenegro	Europe	All ages	632783	270.244	135.973	454.953
Other bacteria	CAMP	Campylobacter spp.	2014	Incidence	Rate per 100,000	MNG	Mongolia	Western Pacific	<5 years	347243	2579.54	1369.43	4281.97
Other bacteria	CAMP	Campylobacter spp.	2014	Incidence	Rate per 100,000	MNG	Mongolia	Western Pacific	≥5 years	2534522	170.14	80.8676	293.396
Other bacteria	CAMP	Campylobacter spp.	2014	Incidence	Rate per 100,000	MNG	Mongolia	Western Pacific	All ages	2881765	460.465	242.244	771.559
Other bacteria	CAMP	Campylobacter spp.	2014	Incidence	Rate per 100,000	MOZ	Mozambique	Africa	<5 years	4599120	10205.1	5135.68	17373.2
Other bacteria	CAMP	Campylobacter spp.	2014	Incidence	Rate per 100,000	MOZ	Mozambique	Africa	≥5 years	20816278	7280.17	3251.27	13879.3
Other bacteria	CAMP	Campylobacter spp.	2014	Incidence	Rate per 100,000	MOZ	Mozambique	Africa	All ages	25415398	7809.46	3618.17	14461.6
Other bacteria	CAMP	Campylobacter spp.	2014	Incidence	Rate per 100,000	MRT	Mauritania	Africa	<5 years	660197	18656.3	11741.8	27035.8
Other bacteria	CAMP	Campylobacter spp.	2014	Incidence	Rate per 100,000	MRT	Mauritania	Africa	≥5 years	3130407	10999	6565.9	17461.5
Other bacteria	CAMP	Campylobacter spp.	2014	Incidence	Rate per 100,000	MRT	Mauritania	Africa	All ages	3790604	12332.7	7645.75	19147.5
Other bacteria	CAMP	Campylobacter spp.	2014	Incidence	Rate per 100,000	MUS	Mauritius	Africa	<5 years	72375	15989.4	9010	25148.4
Other bacteria	CAMP	Campylobacter spp.	2014	Incidence	Rate per 100,000	MUS	Mauritius	Africa	≥5 years	1219306	3410.04	1805.93	5785.28
Other bacteria	CAMP	Campylobacter spp.	2014	Incidence	Rate per 100,000	MUS	Mauritius	Africa	All ages	1291681	4114.88	2192.42	6887.64
Other bacteria	CAMP	Campylobacter spp.	2014	Incidence	Rate per 100,000	MWI	Malawi	Africa	<5 years	2839253	15713.7	7181.49	28329
Other bacteria	CAMP	Campylobacter spp.	2014	Incidence	Rate per 100,000	MWI	Malawi	Africa	≥5 years	13551237	9314.14	3958.31	18829
Other bacteria	CAMP	Campylobacter spp.	2014	Incidence	Rate per 100,000	MWI	Malawi	Africa	All ages	16390490	10422.7	4559.41	20331.2
Other bacteria	CAMP	Campylobacter spp.	2014	Incidence	Rate per 100,000	MYS	Malaysia	Western Pacific	<5 years	2531558	6517.49	2519.53	12672.3
Other bacteria	CAMP	Campylobacter spp.	2014	Incidence	Rate per 100,000	MYS	Malaysia	Western Pacific	≥5 years	27900897	3064.96	1110.27	6149.37
Other bacteria	CAMP	Campylobacter spp.	2014	Incidence	Rate per 100,000	MYS	Malaysia	Western Pacific	All ages	30432455	3352.16	1224.16	6651.74
Other bacteria	CAMP	Campylobacter spp.	2014	Incidence	Rate per 100,000	NAM	Namibia	Africa	<5 years	319433	11440.8	6440.82	18004.3
Other bacteria	CAMP	Campylobacter spp.	2014	Incidence	Rate per 100,000	NAM	Namibia	Africa	≥5 years	1962345	11179.5	5987.6	18335.6
Other bacteria	CAMP	Campylobacter spp.	2014	Incidence	Rate per 100,000	NAM	Namibia	Africa	All ages	2281778	11216	6148.44	18102.5
Other bacteria	CAMP	Campylobacter spp.	2014	Incidence	Rate per 100,000	NER	Niger	Africa	<5 years	3775188	21371.6	13198.5	32192.2
Other bacteria	CAMP	Campylobacter spp.	2014	Incidence	Rate per 100,000	NER	Niger	Africa	≥5 years	15086469	9631.06	5382	15526.4
Other bacteria	CAMP	Campylobacter spp.	2014	Incidence	Rate per 100,000	NER	Niger	Africa	All ages	18861657	11981	7133.06	18438.6
Other bacteria	CAMP	Campylobacter spp.	2014	Incidence	Rate per 100,000	NGA	Nigeria	Africa	<5 years	32093526	21006.5	13175	30908
Other bacteria	CAMP	Campylobacter spp.	2014	Incidence	Rate per 100,000	NGA	Nigeria	Africa	≥5 years	151381849	7686.85	4486.67	12190.1
Other bacteria	CAMP	Campylobacter spp.	2014	Incidence	Rate per 100,000	NGA	Nigeria	Africa	All ages	183475375	10016.7	6215.5	15431
Other bacteria	CAMP	Campylobacter spp.	2014	Incidence	Rate per 100,000	NIC	Nicaragua	Americas	<5 years	676916	3048.44	1136.03	6002.76
Other bacteria	CAMP	Campylobacter spp.	2014	Incidence	Rate per 100,000	NIC	Nicaragua	Americas	≥5 years	5348150	1303.38	452.183	2841.23
Other bacteria	CAMP	Campylobacter spp.	2014	Incidence	Rate per 100,000	NIC	Nicaragua	Americas	All ages	6025066	1499.44	528.952	3225.45
Other bacteria	CAMP	Campylobacter spp.	2014	Incidence	Rate per 100,000	NIU	Niue	Western Pacific	<5 years	150	1466.62	1019.86	2219.33
Other bacteria	CAMP	Campylobacter spp.	2014	Incidence	Rate per 100,000	NIU	Niue	Western Pacific	≥5 years	1613	1013.24	704.589	1533.26
Other bacteria	CAMP	Campylobacter spp.	2014	Incidence	Rate per 100,000	NIU	Niue	Western Pacific	All ages	1763	1051.82	731.414	1591.63
Other bacteria	CAMP	Campylobacter spp.	2014	Incidence	Rate per 100,000	NLD	Netherlands	Europe	<5 years	908602	1807.33	1220.76	2407.16
Other bacteria	CAMP	Campylobacter spp.	2014	Incidence	Rate per 100,000	NLD	Netherlands	Europe	≥5 years	16084582	758.471	512.308	1010.2
Other bacteria	CAMP	Campylobacter spp.	2014	Incidence	Rate per 100,000	NLD	Netherlands	Europe	All ages	16993184	814.552	550.188	1084.89
Other bacteria	CAMP	Campylobacter spp.	2014	Incidence	Rate per 100,000	NOR	Norway	Europe	<5 years	311908	1582.89	1069.16	2108.24
Other bacteria	CAMP	Campylobacter spp.	2014	Incidence	Rate per 100,000	NOR	Norway	Europe	≥5 years	4797159	764.595	516.445	1018.35
Other bacteria	CAMP	Campylobacter spp.	2014	Incidence	Rate per 100,000	NOR	Norway	Europe	All ages	5109067	814.552	550.188	1084.89
Other bacteria	CAMP	Campylobacter spp.	2014	Incidence	Rate per 100,000	NPL	Nepal	South-East Asia	<5 years	2953333	9279.48	4836.99	15326.6
Other bacteria	CAMP	Campylobacter spp.	2014	Incidence	Rate per 100,000	NPL	Nepal	South-East Asia	≥5 years	24662529	4586.76	2114.27	8298.08
Other bacteria	CAMP	Campylobacter spp.	2014	Incidence	Rate per 100,000	NPL	Nepal	South-East Asia	All ages	27615862	5088.62	2400.95	8914.84
Other bacteria	CAMP	Campylobacter spp.	2014	Incidence	Rate per 100,000	NRU	Nauru	Western Pacific	<5 years	1691	784.86	545.777	1187.67
Other bacteria	CAMP	Campylobacter spp.	2014	Incidence	Rate per 100,000	NRU	Nauru	Western Pacific	≥5 years	8945	1102.28	766.507	1668
Other bacteria	CAMP	Campylobacter spp.	2014	Incidence	Rate per 100,000	NRU	Nauru	Western Pacific	All ages	10636	1051.82	731.414	1591.63
Other bacteria	CAMP	Campylobacter spp.	2014	Incidence	Rate per 100,000	NZL	New Zealand	Western Pacific	<5 years	310149	1803	1253.77	2728.34
Other bacteria	CAMP	Campylobacter spp.	2014	Incidence	Rate per 100,000	NZL	New Zealand	Western Pacific	≥5 years	4171194	995.961	692.574	1507.11
Other bacteria	CAMP	Campylobacter spp.	2014	Incidence	Rate per 100,000	NZL	New Zealand	Western Pacific	All ages	4481343	1051.82	731.414	1591.63
Other bacteria	CAMP	Campylobacter spp.	2014	Incidence	Rate per 100,000	OMN	Oman	Eastern Mediterranean	<5 years	355180	1236.49	643.82	2463.86
Other bacteria	CAMP	Campylobacter spp.	2014	Incidence	Rate per 100,000	OMN	Oman	Eastern Mediterranean	≥5 years	3571346	913.572	475.684	1820.42
Other bacteria	CAMP	Campylobacter spp.	2014	Incidence	Rate per 100,000	OMN	Oman	Eastern Mediterranean	All ages	3926526	942.782	490.893	1878.62
Other bacteria	CAMP	Campylobacter spp.	2014	Incidence	Rate per 100,000	PAK	Pakistan	Eastern Mediterranean	<5 years	30736614	31940.7	16429.5	53506.2
Other bacteria	CAMP	Campylobacter spp.	2014	Incidence	Rate per 100,000	PAK	Pakistan	Eastern Mediterranean	≥5 years	181972528	11017.6	4923.36	19858.5
Other bacteria	CAMP	Campylobacter spp.	2014	Incidence	Rate per 100,000	PAK	Pakistan	Eastern Mediterranean	All ages	212709142	14041	6711.73	24295.3
Other bacteria	CAMP	Campylobacter spp.	2014	Incidence	Rate per 100,000	PAN	Panama	Americas	<5 years	380136	1030.68	619.097	1501.53
Other bacteria	CAMP	Campylobacter spp.	2014	Incidence	Rate per 100,000	PAN	Panama	Americas	≥5 years	3478303	836.822	502.653	1219.11
Other bacteria	CAMP	Campylobacter spp.	2014	Incidence	Rate per 100,000	PAN	Panama	Americas	All ages	3858439	855.921	514.125	1246.94
Other bacteria	CAMP	Campylobacter spp.	2014	Incidence	Rate per 100,000	PER	Peru	Americas	<5 years	2809251	13420.9	6362.29	23274.6
Other bacteria	CAMP	Campylobacter spp.	2014	Incidence	Rate per 100,000	PER	Peru	Americas	≥5 years	27147403	3435.67	1539.66	6390.91
Other bacteria	CAMP	Campylobacter spp.	2014	Incidence	Rate per 100,000	PER	Peru	Americas	All ages	29956654	4372.06	2033.07	7889.9
Other bacteria	CAMP	Campylobacter spp.	2014	Incidence	Rate per 100,000	PHL	Philippines	Western Pacific	<5 years	12351530	11160.6	5672.11	18035.3
Other bacteria	CAMP	Campylobacter spp.	2014	Incidence	Rate per 100,000	PHL	Philippines	Western Pacific	≥5 years	90587958	2195.72	1061.95	3879.82
Other bacteria	CAMP	Campylobacter spp.	2014	Incidence	Rate per 100,000	PHL	Philippines	Western Pacific	All ages	102939488	3271.4	1689.68	5503.77
Other bacteria	CAMP	Campylobacter spp.	2014	Incidence	Rate per 100,000	PLW	Palau	Western Pacific	<5 years	1182	6577.43	2730.48	11091
Other bacteria	CAMP	Campylobacter spp.	2014	Incidence	Rate per 100,000	PLW	Palau	Western Pacific	≥5 years	16500	2580.89	1087.74	4655.38
Other bacteria	CAMP	Campylobacter spp.	2014	Incidence	Rate per 100,000	PLW	Palau	Western Pacific	All ages	17682	2848.05	1203.35	5070.14
Other bacteria	CAMP	Campylobacter spp.	2014	Incidence	Rate per 100,000	PNG	Papua New Guinea	Western Pacific	<5 years	1122881	14882.8	7784.86	24774.1
Other bacteria	CAMP	Campylobacter spp.	2014	Incidence	Rate per 100,000	PNG	Papua New Guinea	Western Pacific	≥5 years	7290352	3708.49	1889.87	6563.91
Other bacteria	CAMP	Campylobacter spp.	2014	Incidence	Rate per 100,000	PNG	Papua New Guinea	Western Pacific	All ages	8413233	5199.88	2790.56	8806.94
Other bacteria	CAMP	Campylobacter spp.	2014	Incidence	Rate per 100,000	POL	Poland	Europe	<5 years	2020869	1829.72	1235.88	2436.97
Other bacteria	CAMP	Campylobacter spp.	2014	Incidence	Rate per 100,000	POL	Poland	Europe	≥5 years	36242664	757.947	511.954	1009.5
Other bacteria	CAMP	Campylobacter spp.	2014	Incidence	Rate per 100,000	POL	Poland	Europe	All ages	38263533	814.552	550.188	1084.89
Other bacteria	CAMP	Campylobacter spp.	2014	Incidence	Rate per 100,000	PRK	North Korea	South-East Asia	<5 years	1633254	11741.9	6927.96	18782.1
Other bacteria	CAMP	Campylobacter spp.	2014	Incidence	Rate per 100,000	PRK	North Korea	South-East Asia	≥5 years	23755988	3864.33	2040.79	6818.7
Other bacteria	CAMP	Campylobacter spp.	2014	Incidence	Rate per 100,000	PRK	North Korea	South-East Asia	All ages	25389242	4371.08	2427.31	7626.25
Other bacteria	CAMP	Campylobacter spp.	2014	Incidence	Rate per 100,000	PRT	Portugal	Europe	<5 years	466541	2160.31	1459.18	2877.29
Other bacteria	CAMP	Campylobacter spp.	2014	Incidence	Rate per 100,000	PRT	Portugal	Europe	≥5 years	9963105	751.535	507.623	1000.96
Other bacteria	CAMP	Campylobacter spp.	2014	Incidence	Rate per 100,000	PRT	Portugal	Europe	All ages	10429646	814.552	550.188	1084.89
Other bacteria	CAMP	Campylobacter spp.	2014	Incidence	Rate per 100,000	PRY	Paraguay	Americas	<5 years	637749	3666.24	2130.15	5968.03
Other bacteria	CAMP	Campylobacter spp.	2014	Incidence	Rate per 100,000	PRY	Paraguay	Americas	≥5 years	5387762	1035.82	561.165	1838.33
Other bacteria	CAMP	Campylobacter spp.	2014	Incidence	Rate per 100,000	PRY	Paraguay	Americas	All ages	6025511	1314.23	736.762	2242.92
Other bacteria	CAMP	Campylobacter spp.	2014	Incidence	Rate per 100,000	QAT	Qatar	Eastern Mediterranean	<5 years	116428	2026.84	1055.35	4038.75
Other bacteria	CAMP	Campylobacter spp.	2014	Incidence	Rate per 100,000	QAT	Qatar	Eastern Mediterranean	≥5 years	1993406	879.465	457.925	1752.45
Other bacteria	CAMP	Campylobacter spp.	2014	Incidence	Rate per 100,000	QAT	Qatar	Eastern Mediterranean	All ages	2109834	942.782	490.893	1878.62
Other bacteria	CAMP	Campylobacter spp.	2014	Incidence	Rate per 100,000	ROU	Romania	Europe	<5 years	1017289	1901.32	1284.24	2532.34
Other bacteria	CAMP	Campylobacter spp.	2014	Incidence	Rate per 100,000	ROU	Romania	Europe	≥5 years	18998020	756.359	510.882	1007.38
Other bacteria	CAMP	Campylobacter spp.	2014	Incidence	Rate per 100,000	ROU	Romania	Europe	All ages	20015309	814.552	550.188	1084.89
Other bacteria	CAMP	Campylobacter spp.	2014	Incidence	Rate per 100,000	RUS	Russia	Europe	<5 years	8966355	5863.88	2965.06	9741.39
Other bacteria	CAMP	Campylobacter spp.	2014	Incidence	Rate per 100,000	RUS	Russia	Europe	≥5 years	135802228	955.063	454.305	1769.77
Other bacteria	CAMP	Campylobacter spp.	2014	Incidence	Rate per 100,000	RUS	Russia	Europe	All ages	144768583	1259.09	616.211	2250.3
Other bacteria	CAMP	Campylobacter spp.	2014	Incidence	Rate per 100,000	RWA	Rwanda	Africa	<5 years	1672021	13820.1	7463.59	21951.7
Other bacteria	CAMP	Campylobacter spp.	2014	Incidence	Rate per 100,000	RWA	Rwanda	Africa	≥5 years	9556098	8461.55	3957.46	14560.7
Other bacteria	CAMP	Campylobacter spp.	2014	Incidence	Rate per 100,000	RWA	Rwanda	Africa	All ages	11228119	9259.52	4524.83	15606.9
Other bacteria	CAMP	Campylobacter spp.	2014	Incidence	Rate per 100,000	SAU	Saudi Arabia	Eastern Mediterranean	<5 years	2732941	1166.83	607.554	2325.07
Other bacteria	CAMP	Campylobacter spp.	2014	Incidence	Rate per 100,000	SAU	Saudi Arabia	Eastern Mediterranean	≥5 years	25777896	919.028	478.525	1831.29
Other bacteria	CAMP	Campylobacter spp.	2014	Incidence	Rate per 100,000	SAU	Saudi Arabia	Eastern Mediterranean	All ages	28510837	942.782	490.893	1878.62
Other bacteria	CAMP	Campylobacter spp.	2014	Incidence	Rate per 100,000	SDN	Sudan	Eastern Mediterranean	<5 years	6290153	21400	9001.8	39765.9
Other bacteria	CAMP	Campylobacter spp.	2014	Incidence	Rate per 100,000	SDN	Sudan	Eastern Mediterranean	≥5 years	31937929	4717.12	1867.5	9565.52
Other bacteria	CAMP	Campylobacter spp.	2014	Incidence	Rate per 100,000	SDN	Sudan	Eastern Mediterranean	All ages	38228082	7462.17	3159.84	14042.1
Other bacteria	CAMP	Campylobacter spp.	2014	Incidence	Rate per 100,000	SEAR	South-East Asian Region	South-East Asia	<5 years	182334737	12763	7634.74	19635.5
Other bacteria	CAMP	Campylobacter spp.	2014	Incidence	Rate per 100,000	SEAR	South-East Asian Region	South-East Asia	≥5 years	1733903207	7990.4	4119.77	13044.3
Other bacteria	CAMP	Campylobacter spp.	2014	Incidence	Rate per 100,000	SEAR	South-East Asian Region	South-East Asia	All ages	1916237944	8444.52	4434.37	13430.6
Other bacteria	CAMP	Campylobacter spp.	2014	Incidence	Rate per 100,000	SEN	Senegal	Africa	<5 years	2283982	16169.3	5974.8	29384.4
Other bacteria	CAMP	Campylobacter spp.	2014	Incidence	Rate per 100,000	SEN	Senegal	Africa	≥5 years	11647591	8145.01	2615.5	15741.7
Other bacteria	CAMP	Campylobacter spp.	2014	Incidence	Rate per 100,000	SEN	Senegal	Africa	All ages	13931573	9460.53	3074.45	18027.6
Other bacteria	CAMP	Campylobacter spp.	2014	Incidence	Rate per 100,000	SGP	Singapore	Western Pacific	<5 years	226880	2983.3	2074.54	4514.4
Other bacteria	CAMP	Campylobacter spp.	2014	Incidence	Rate per 100,000	SGP	Singapore	Western Pacific	≥5 years	5197329	967.5	672.782	1464.04
Other bacteria	CAMP	Campylobacter spp.	2014	Incidence	Rate per 100,000	SGP	Singapore	Western Pacific	All ages	5424209	1051.82	731.414	1591.63
Other bacteria	CAMP	Campylobacter spp.	2014	Incidence	Rate per 100,000	SLB	Solomon Islands	Western Pacific	<5 years	91757	5675.47	3032.9	9040.43
Other bacteria	CAMP	Campylobacter spp.	2014	Incidence	Rate per 100,000	SLB	Solomon Islands	Western Pacific	≥5 years	514024	3380.98	1690.27	6006.75
Other bacteria	CAMP	Campylobacter spp.	2014	Incidence	Rate per 100,000	SLB	Solomon Islands	Western Pacific	All ages	605781	3728.53	1945.76	6373.35
Other bacteria	CAMP	Campylobacter spp.	2014	Incidence	Rate per 100,000	SLE	Sierra Leone	Africa	<5 years	1073941	16326.9	9911.14	24606.5
Other bacteria	CAMP	Campylobacter spp.	2014	Incidence	Rate per 100,000	SLE	Sierra Leone	Africa	≥5 years	5722128	10427.8	5630.26	17273.5
Other bacteria	CAMP	Campylobacter spp.	2014	Incidence	Rate per 100,000	SLE	Sierra Leone	Africa	All ages	6796069	11360	6330.24	18273.4
Other bacteria	CAMP	Campylobacter spp.	2014	Incidence	Rate per 100,000	SLV	El Salvador	Americas	<5 years	575295	4783.9	2681.15	7599.8
Other bacteria	CAMP	Campylobacter spp.	2014	Incidence	Rate per 100,000	SLV	El Salvador	Americas	≥5 years	5575933	1750.77	943.015	3073.77
Other bacteria	CAMP	Campylobacter spp.	2014	Incidence	Rate per 100,000	SLV	El Salvador	Americas	All ages	6151228	2034.44	1109.51	3410.86
Other bacteria	CAMP	Campylobacter spp.	2014	Incidence	Rate per 100,000	SMR	San Marino	Europe	<5 years	1684	1932.77	1305.49	2574.23
Other bacteria	CAMP	Campylobacter spp.	2014	Incidence	Rate per 100,000	SMR	San Marino	Europe	≥5 years	31997	755.701	510.437	1006.51
Other bacteria	CAMP	Campylobacter spp.	2014	Incidence	Rate per 100,000	SMR	San Marino	Europe	All ages	33681	814.552	550.188	1084.89
Other bacteria	CAMP	Campylobacter spp.	2014	Incidence	Rate per 100,000	SOM	Somalia	Eastern Mediterranean	<5 years	2457732	15736	8411.03	25498
Other bacteria	CAMP	Campylobacter spp.	2014	Incidence	Rate per 100,000	SOM	Somalia	Eastern Mediterranean	≥5 years	10646483	6791.6	3353.02	12347.4
Other bacteria	CAMP	Campylobacter spp.	2014	Incidence	Rate per 100,000	SOM	Somalia	Eastern Mediterranean	All ages	13104215	8469.14	4479.21	14623.4
Other bacteria	CAMP	Campylobacter spp.	2014	Incidence	Rate per 100,000	SRB	Serbia	Europe	<5 years	338007	3170.19	1538.08	5521.04
Other bacteria	CAMP	Campylobacter spp.	2014	Incidence	Rate per 100,000	SRB	Serbia	Europe	≥5 years	6913901	158.056	76.3482	282.807
Other bacteria	CAMP	Campylobacter spp.	2014	Incidence	Rate per 100,000	SRB	Serbia	Europe	All ages	7251908	298.449	149.222	515.342
Other bacteria	CAMP	Campylobacter spp.	2014	Incidence	Rate per 100,000	SSD	South Sudan	Africa	<5 years	1888374	25805.5	15409.3	38434.2
Other bacteria	CAMP	Campylobacter spp.	2014	Incidence	Rate per 100,000	SSD	South Sudan	Africa	≥5 years	9468565	12599.1	6915.34	20168.2
Other bacteria	CAMP	Campylobacter spp.	2014	Incidence	Rate per 100,000	SSD	South Sudan	Africa	All ages	11356939	14795	8414.26	22999.1
Other bacteria	CAMP	Campylobacter spp.	2014	Incidence	Rate per 100,000	STP	Sao Tome and Principe	Africa	<5 years	30097	6291	3912.06	9129.28
Other bacteria	CAMP	Campylobacter spp.	2014	Incidence	Rate per 100,000	STP	Sao Tome and Principe	Africa	≥5 years	164880	5540.17	3226.31	8714.62
Other bacteria	CAMP	Campylobacter spp.	2014	Incidence	Rate per 100,000	STP	Sao Tome and Principe	Africa	All ages	194977	5656.07	3397.28	8882.12
Other bacteria	CAMP	Campylobacter spp.	2014	Incidence	Rate per 100,000	SUR	Suriname	Americas	<5 years	55705	3936.48	2149.94	6235.92
Other bacteria	CAMP	Campylobacter spp.	2014	Incidence	Rate per 100,000	SUR	Suriname	Americas	≥5 years	516505	2330.9	1240.03	4032.53
Other bacteria	CAMP	Campylobacter spp.	2014	Incidence	Rate per 100,000	SUR	Suriname	Americas	All ages	572210	2487.2	1332.05	4207.56
Other bacteria	CAMP	Campylobacter spp.	2014	Incidence	Rate per 100,000	SVK	Slovakia	Europe	<5 years	290658	1799.54	1215.5	2396.79
Other bacteria	CAMP	Campylobacter spp.	2014	Incidence	Rate per 100,000	SVK	Slovakia	Europe	≥5 years	5121963	758.657	512.433	1010.44
Other bacteria	CAMP	Campylobacter spp.	2014	Incidence	Rate per 100,000	SVK	Slovakia	Europe	All ages	5412621	814.552	550.188	1084.89
Other bacteria	CAMP	Campylobacter spp.	2014	Incidence	Rate per 100,000	SVN	Slovenia	Europe	<5 years	110241	1803.71	1218.31	2402.33
Other bacteria	CAMP	Campylobacter spp.	2014	Incidence	Rate per 100,000	SVN	Slovenia	Europe	≥5 years	1947413	758.557	512.366	1010.31
Other bacteria	CAMP	Campylobacter spp.	2014	Incidence	Rate per 100,000	SVN	Slovenia	Europe	All ages	2057654	814.552	550.188	1084.89
Other bacteria	CAMP	Campylobacter spp.	2014	Incidence	Rate per 100,000	SWE	Sweden	Europe	<5 years	579021	1609.73	1087.29	2143.98
Other bacteria	CAMP	Campylobacter spp.	2014	Incidence	Rate per 100,000	SWE	Sweden	Europe	≥5 years	9066155	763.767	515.886	1017.25
Other bacteria	CAMP	Campylobacter spp.	2014	Incidence	Rate per 100,000	SWE	Sweden	Europe	All ages	9645176	814.552	550.188	1084.89
Other bacteria	CAMP	Campylobacter spp.	2014	Incidence	Rate per 100,000	SWZ	Eswatini	Africa	<5 years	146603	12919.5	8296.95	18783.3
Other bacteria	CAMP	Campylobacter spp.	2014	Incidence	Rate per 100,000	SWZ	Eswatini	Africa	≥5 years	986506	11974.2	6892.96	18783
Other bacteria	CAMP	Campylobacter spp.	2014	Incidence	Rate per 100,000	SWZ	Eswatini	Africa	All ages	1133109	12096.5	7236.18	18778.9
Other bacteria	CAMP	Campylobacter spp.	2014	Incidence	Rate per 100,000	SYC	Seychelles	Africa	<5 years	7972	6755.16	3752.75	10733
Other bacteria	CAMP	Campylobacter spp.	2014	Incidence	Rate per 100,000	SYC	Seychelles	Africa	≥5 years	95404	2713.82	1473.82	4502.89
Other bacteria	CAMP	Campylobacter spp.	2014	Incidence	Rate per 100,000	SYC	Seychelles	Africa	All ages	103376	3025.47	1645.79	4923.84
Other bacteria	CAMP	Campylobacter spp.	2014	Incidence	Rate per 100,000	SYR	Syria	Eastern Mediterranean	<5 years	2881383	4931.25	2522.57	8006.34
Other bacteria	CAMP	Campylobacter spp.	2014	Incidence	Rate per 100,000	SYR	Syria	Eastern Mediterranean	≥5 years	17954558	2165.5	1024.1	3910.27
Other bacteria	CAMP	Campylobacter spp.	2014	Incidence	Rate per 100,000	SYR	Syria	Eastern Mediterranean	All ages	20835941	2547.97	1298.78	4418.01
Other bacteria	CAMP	Campylobacter spp.	2014	Incidence	Rate per 100,000	TCD	Chad	Africa	<5 years	2774140	25658.3	15166.2	38528.5
Other bacteria	CAMP	Campylobacter spp.	2014	Incidence	Rate per 100,000	TCD	Chad	Africa	≥5 years	11170140	10213.6	5479.89	16991.5
Other bacteria	CAMP	Campylobacter spp.	2014	Incidence	Rate per 100,000	TCD	Chad	Africa	All ages	13944280	13286.2	7520.14	20745.4
Other bacteria	CAMP	Campylobacter spp.	2014	Incidence	Rate per 100,000	TGO	Togo	Africa	<5 years	1190225	19631.8	12087.8	29098.6
Other bacteria	CAMP	Campylobacter spp.	2014	Incidence	Rate per 100,000	TGO	Togo	Africa	≥5 years	6187882	9466.5	5224.35	15428.3
Other bacteria	CAMP	Campylobacter spp.	2014	Incidence	Rate per 100,000	TGO	Togo	Africa	All ages	7378107	11106.4	6513.7	17440.9
Other bacteria	CAMP	Campylobacter spp.	2014	Incidence	Rate per 100,000	THA	Thailand	South-East Asia	<5 years	4062962	9219.04	4642.73	15785.7
Other bacteria	CAMP	Campylobacter spp.	2014	Incidence	Rate per 100,000	THA	Thailand	South-East Asia	≥5 years	65978403	3898.72	1833.61	7230.66
Other bacteria	CAMP	Campylobacter spp.	2014	Incidence	Rate per 100,000	THA	Thailand	South-East Asia	All ages	70041365	4207.34	2008.18	7777
Other bacteria	CAMP	Campylobacter spp.	2014	Incidence	Rate per 100,000	TJK	Tajikistan	Europe	<5 years	1188598	8881.92	4999.97	14614.3
Other bacteria	CAMP	Campylobacter spp.	2014	Incidence	Rate per 100,000	TJK	Tajikistan	Europe	≥5 years	7130287	1923.33	997.34	3399.82
Other bacteria	CAMP	Campylobacter spp.	2014	Incidence	Rate per 100,000	TJK	Tajikistan	Europe	All ages	8318885	2917.57	1626.87	4837.14
Other bacteria	CAMP	Campylobacter spp.	2014	Incidence	Rate per 100,000	TKM	Turkmenistan	Europe	<5 years	702575	3103.8	1622.03	5224.23
Other bacteria	CAMP	Campylobacter spp.	2014	Incidence	Rate per 100,000	TKM	Turkmenistan	Europe	≥5 years	5303520	648.996	311.687	1200.62
Other bacteria	CAMP	Campylobacter spp.	2014	Incidence	Rate per 100,000	TKM	Turkmenistan	Europe	All ages	6006095	936.151	467.489	1612.53
Other bacteria	CAMP	Campylobacter spp.	2014	Incidence	Rate per 100,000	TLS	Timor-Leste	South-East Asia	<5 years	156309	19049.9	11284	30344.5
Other bacteria	CAMP	Campylobacter spp.	2014	Incidence	Rate per 100,000	TLS	Timor-Leste	South-East Asia	≥5 years	1014055	4548.26	2423.77	7687.97
Other bacteria	CAMP	Campylobacter spp.	2014	Incidence	Rate per 100,000	TLS	Timor-Leste	South-East Asia	All ages	1170364	6485.04	3740.76	10663.3
Other bacteria	CAMP	Campylobacter spp.	2014	Incidence	Rate per 100,000	TON	Tonga	Western Pacific	<5 years	13840	4933.49	2343.36	8379.12
Other bacteria	CAMP	Campylobacter spp.	2014	Incidence	Rate per 100,000	TON	Tonga	Western Pacific	≥5 years	93015	3641.65	1732.95	6398.4
Other bacteria	CAMP	Campylobacter spp.	2014	Incidence	Rate per 100,000	TON	Tonga	Western Pacific	All ages	106855	3808.97	1852.96	6498.08
Other bacteria	CAMP	Campylobacter spp.	2014	Incidence	Rate per 100,000	TTO	Trinidad and Tobago	Americas	<5 years	94776	1518.19	911.929	2211.76
Other bacteria	CAMP	Campylobacter spp.	2014	Incidence	Rate per 100,000	TTO	Trinidad and Tobago	Americas	≥5 years	1322235	808.451	485.611	1177.78
Other bacteria	CAMP	Campylobacter spp.	2014	Incidence	Rate per 100,000	TTO	Trinidad and Tobago	Americas	All ages	1417011	855.921	514.125	1246.94
Other bacteria	CAMP	Campylobacter spp.	2014	Incidence	Rate per 100,000	TUN	Tunisia	Eastern Mediterranean	<5 years	1040226	7153.69	3704.56	11631.7
Other bacteria	CAMP	Campylobacter spp.	2014	Incidence	Rate per 100,000	TUN	Tunisia	Eastern Mediterranean	≥5 years	10169973	1919.62	994.444	3337.4
Other bacteria	CAMP	Campylobacter spp.	2014	Incidence	Rate per 100,000	TUN	Tunisia	Eastern Mediterranean	All ages	11210199	2405.3	1303.73	4020.1
Other bacteria	CAMP	Campylobacter spp.	2014	Incidence	Rate per 100,000	TUR	Turkey	Europe	<5 years	6334818	6571.3	3180.75	11526.7
Other bacteria	CAMP	Campylobacter spp.	2014	Incidence	Rate per 100,000	TUR	Turkey	Europe	≥5 years	70720979	1837.46	792.662	3307.85
Other bacteria	CAMP	Campylobacter spp.	2014	Incidence	Rate per 100,000	TUR	Turkey	Europe	All ages	77055797	2226.64	1030.68	3830.95
Other bacteria	CAMP	Campylobacter spp.	2014	Incidence	Rate per 100,000	TUV	Tuvalu	Western Pacific	<5 years	1311	4054.13	2001.19	6694.5
Other bacteria	CAMP	Campylobacter spp.	2014	Incidence	Rate per 100,000	TUV	Tuvalu	Western Pacific	≥5 years	9683	2562.75	1244.33	4445.8
Other bacteria	CAMP	Campylobacter spp.	2014	Incidence	Rate per 100,000	TUV	Tuvalu	Western Pacific	All ages	10994	2740.59	1371.84	4706.04
Other bacteria	CAMP	Campylobacter spp.	2014	Incidence	Rate per 100,000	TZA	Tanzania	Africa	<5 years	8395018	10219.5	4946.85	17129.8
Other bacteria	CAMP	Campylobacter spp.	2014	Incidence	Rate per 100,000	TZA	Tanzania	Africa	≥5 years	41184243	8038.87	3273.31	14995.8
Other bacteria	CAMP	Campylobacter spp.	2014	Incidence	Rate per 100,000	TZA	Tanzania	Africa	All ages	49579261	8408.1	3650.22	15144.2
Other bacteria	CAMP	Campylobacter spp.	2014	Incidence	Rate per 100,000	UGA	Uganda	Africa	<5 years	6583449	15466.8	9337.61	22972.9
Other bacteria	CAMP	Campylobacter spp.	2014	Incidence	Rate per 100,000	UGA	Uganda	Africa	≥5 years	29257426	9209.63	4967.18	15419.2
Other bacteria	CAMP	Campylobacter spp.	2014	Incidence	Rate per 100,000	UGA	Uganda	Africa	All ages	35840875	10359	5913.92	16405.4
Other bacteria	CAMP	Campylobacter spp.	2014	Incidence	Rate per 100,000	UKR	Ukraine	Europe	<5 years	2557340	3239.51	1656.73	5480.77
Other bacteria	CAMP	Campylobacter spp.	2014	Incidence	Rate per 100,000	UKR	Ukraine	Europe	≥5 years	43517978	523.161	270.371	934.855
Other bacteria	CAMP	Campylobacter spp.	2014	Incidence	Rate per 100,000	UKR	Ukraine	Europe	All ages	46075318	673.928	352.164	1192.61
Other bacteria	CAMP	Campylobacter spp.	2014	Incidence	Rate per 100,000	URY	Uruguay	Americas	<5 years	233308	1458.32	875.969	2124.54
Other bacteria	CAMP	Campylobacter spp.	2014	Incidence	Rate per 100,000	URY	Uruguay	Americas	≥5 years	3117366	810.837	487.044	1181.26
Other bacteria	CAMP	Campylobacter spp.	2014	Incidence	Rate per 100,000	URY	Uruguay	Americas	All ages	3350674	855.921	514.125	1246.94
Other bacteria	CAMP	Campylobacter spp.	2014	Incidence	Rate per 100,000	USA	United States	Americas	<5 years	20052669	1628.54	978.214	2372.52
Other bacteria	CAMP	Campylobacter spp.	2014	Incidence	Rate per 100,000	USA	United States	Americas	≥5 years	301549916	804.543	483.264	1172.09
Other bacteria	CAMP	Campylobacter spp.	2014	Incidence	Rate per 100,000	USA	United States	Americas	All ages	321602585	855.921	514.125	1246.94
Other bacteria	CAMP	Campylobacter spp.	2014	Incidence	Rate per 100,000	UZB	Uzbekistan	Europe	<5 years	3158969	1416.96	776.731	2247.63
Other bacteria	CAMP	Campylobacter spp.	2014	Incidence	Rate per 100,000	UZB	Uzbekistan	Europe	≥5 years	26805789	426.033	219.429	773.188
Other bacteria	CAMP	Campylobacter spp.	2014	Incidence	Rate per 100,000	UZB	Uzbekistan	Europe	All ages	29964758	530.499	282.819	899.85
Other bacteria	CAMP	Campylobacter spp.	2014	Incidence	Rate per 100,000	VCT	Saint Vincent and the Grenadines	Americas	<5 years	8561	3118.35	1614.12	5237.71
Other bacteria	CAMP	Campylobacter spp.	2014	Incidence	Rate per 100,000	VCT	Saint Vincent and the Grenadines	Americas	≥5 years	99261	2456.37	1306.97	4293.05
Other bacteria	CAMP	Campylobacter spp.	2014	Incidence	Rate per 100,000	VCT	Saint Vincent and the Grenadines	Americas	All ages	107822	2508.93	1327.8	4350.56
Other bacteria	CAMP	Campylobacter spp.	2014	Incidence	Rate per 100,000	VEN	Venezuela	Americas	<5 years	2873063	6013.73	2615.34	11317.4
Other bacteria	CAMP	Campylobacter spp.	2014	Incidence	Rate per 100,000	VEN	Venezuela	Americas	≥5 years	27214686	3136.74	1247.96	6373.19
Other bacteria	CAMP	Campylobacter spp.	2014	Incidence	Rate per 100,000	VEN	Venezuela	Americas	All ages	30087749	3411.46	1397.79	6748.94
Other bacteria	CAMP	Campylobacter spp.	2014	Incidence	Rate per 100,000	VNM	Vietnam	Western Pacific	<5 years	7664217	7793.45	3721.65	13602.6
Other bacteria	CAMP	Campylobacter spp.	2014	Incidence	Rate per 100,000	VNM	Vietnam	Western Pacific	≥5 years	83442202	2637.6	1196.81	5002.6
Other bacteria	CAMP	Campylobacter spp.	2014	Incidence	Rate per 100,000	VNM	Vietnam	Western Pacific	All ages	91106419	3071.33	1448.25	5718.86
Other bacteria	CAMP	Campylobacter spp.	2014	Incidence	Rate per 100,000	VUT	Vanuatu	Western Pacific	<5 years	39162	7545.94	3931.2	12022.4
Other bacteria	CAMP	Campylobacter spp.	2014	Incidence	Rate per 100,000	VUT	Vanuatu	Western Pacific	≥5 years	218163	3562.22	1742.07	6294.2
Other bacteria	CAMP	Campylobacter spp.	2014	Incidence	Rate per 100,000	VUT	Vanuatu	Western Pacific	All ages	257325	4168.5	2170.76	7075.92
Other bacteria	CAMP	Campylobacter spp.	2014	Incidence	Rate per 100,000	WPR	Western Pacific Region	Western Pacific	<5 years	126597670	3241.86	1901.51	4887.26
Other bacteria	CAMP	Campylobacter spp.	2014	Incidence	Rate per 100,000	WPR	Western Pacific Region	Western Pacific	≥5 years	1728641679	679.295	417.121	1061.06
Other bacteria	CAMP	Campylobacter spp.	2014	Incidence	Rate per 100,000	WPR	Western Pacific Region	Western Pacific	All ages	1855239349	854.16	534.595	1305.6
Other bacteria	CAMP	Campylobacter spp.	2014	Incidence	Rate per 100,000	WSM	Samoa	Western Pacific	<5 years	28817	5656.67	2806.54	9263.19
Other bacteria	CAMP	Campylobacter spp.	2014	Incidence	Rate per 100,000	WSM	Samoa	Western Pacific	≥5 years	170334	3269.93	1559.83	5732.36
Other bacteria	CAMP	Campylobacter spp.	2014	Incidence	Rate per 100,000	WSM	Samoa	Western Pacific	All ages	199151	3615.29	1810.83	6207.63
Other bacteria	CAMP	Campylobacter spp.	2014	Incidence	Rate per 100,000	YEM	Yemen	Eastern Mediterranean	<5 years	4674473	32799.1	17754.9	53478.5
Other bacteria	CAMP	Campylobacter spp.	2014	Incidence	Rate per 100,000	YEM	Yemen	Eastern Mediterranean	≥5 years	25083793	3904.11	1902.05	6774.34
Other bacteria	CAMP	Campylobacter spp.	2014	Incidence	Rate per 100,000	YEM	Yemen	Eastern Mediterranean	All ages	29758266	8442.98	4593.83	13870.5
Other bacteria	CAMP	Campylobacter spp.	2014	Incidence	Rate per 100,000	ZAF	South Africa	Africa	<5 years	5615687	12005.9	5927.19	19728.2
Other bacteria	CAMP	Campylobacter spp.	2014	Incidence	Rate per 100,000	ZAF	South Africa	Africa	≥5 years	49505418	10516.9	5186.52	18968.7
Other bacteria	CAMP	Campylobacter spp.	2014	Incidence	Rate per 100,000	ZAF	South Africa	Africa	All ages	55121105	10668.6	5286.21	19250.9
Other bacteria	CAMP	Campylobacter spp.	2014	Incidence	Rate per 100,000	ZMB	Zambia	Africa	<5 years	2749889	17704.7	8574.83	31126.1
Other bacteria	CAMP	Campylobacter spp.	2014	Incidence	Rate per 100,000	ZMB	Zambia	Africa	≥5 years	12895299	9784.45	4402.19	18890.5
Other bacteria	CAMP	Campylobacter spp.	2014	Incidence	Rate per 100,000	ZMB	Zambia	Africa	All ages	15645188	11176.6	5171.94	21222.6
Other bacteria	CAMP	Campylobacter spp.	2014	Incidence	Rate per 100,000	ZWE	Zimbabwe	Africa	<5 years	2370778	11433.4	5823.71	20052.9
Other bacteria	CAMP	Campylobacter spp.	2014	Incidence	Rate per 100,000	ZWE	Zimbabwe	Africa	≥5 years	11741915	8620.46	3975.33	16347.1
Other bacteria	CAMP	Campylobacter spp.	2014	Incidence	Rate per 100,000	ZWE	Zimbabwe	Africa	All ages	14112693	9093.01	4290.82	17247.2
Other bacteria	CAMP	Campylobacter spp.	2014	Mortality	Number	AFG	Afghanistan	Eastern Mediterranean	<5 years	5675627	364.86	162.612	673.148
Other bacteria	CAMP	Campylobacter spp.	2014	Mortality	Number	AFG	Afghanistan	Eastern Mediterranean	≥5 years	26473033	8.66436	3.32993	17.0405
Other bacteria	CAMP	Campylobacter spp.	2014	Mortality	Number	AFG	Afghanistan	Eastern Mediterranean	All ages	32148660	373.525	166.297	690.888
Other bacteria	CAMP	Campylobacter spp.	2014	Mortality	Number	AFR	African Region	Africa	<5 years	160245491	34886.5	20661.5	52207.2
Other bacteria	CAMP	Campylobacter spp.	2014	Mortality	Number	AFR	African Region	Africa	≥5 years	811801622	12902.1	6694.42	20583.8
Other bacteria	CAMP	Campylobacter spp.	2014	Mortality	Number	AFR	African Region	Africa	All ages	972047113	47788.6	28240.1	71962.1
Other bacteria	CAMP	Campylobacter spp.	2014	Mortality	Number	AGO	Angola	Africa	<5 years	4899025	1004.97	321.218	2082.22
Other bacteria	CAMP	Campylobacter spp.	2014	Mortality	Number	AGO	Angola	Africa	≥5 years	21766934	337.996	96.6458	729.292
Other bacteria	CAMP	Campylobacter spp.	2014	Mortality	Number	AGO	Angola	Africa	All ages	26665959	1342.96	423.622	2727.55
Other bacteria	CAMP	Campylobacter spp.	2014	Mortality	Number	ALB	Albania	Europe	<5 years	176169	0.474819	0.153275	0.981492
Other bacteria	CAMP	Campylobacter spp.	2014	Mortality	Number	ALB	Albania	Europe	≥5 years	2729960	0.530114	0.143419	1.22903
Other bacteria	CAMP	Campylobacter spp.	2014	Mortality	Number	ALB	Albania	Europe	All ages	2906129	1.00493	0.319857	2.20764
Other bacteria	CAMP	Campylobacter spp.	2014	Mortality	Number	AMR	Region of the Americas	Americas	<5 years	74332175	843.554	469.182	1382.37
Other bacteria	CAMP	Campylobacter spp.	2014	Mortality	Number	AMR	Region of the Americas	Americas	≥5 years	888440789	1043.26	586.374	1676.47
Other bacteria	CAMP	Campylobacter spp.	2014	Mortality	Number	AMR	Region of the Americas	Americas	All ages	962772964	1886.81	1051.32	2983.82
Other bacteria	CAMP	Campylobacter spp.	2014	Mortality	Number	AND	Andorra	Europe	<5 years	3531	0.0151935	0.0066918	0.025966
Other bacteria	CAMP	Campylobacter spp.	2014	Mortality	Number	AND	Andorra	Europe	≥5 years	70960	0.113291	0.0500796	0.193196
Other bacteria	CAMP	Campylobacter spp.	2014	Mortality	Number	AND	Andorra	Europe	All ages	74491	0.128484	0.0567714	0.219162
Other bacteria	CAMP	Campylobacter spp.	2014	Mortality	Number	ARE	United Arab Emirates	Eastern Mediterranean	<5 years	453093	0.779294	0.135072	2.78374
Other bacteria	CAMP	Campylobacter spp.	2014	Mortality	Number	ARE	United Arab Emirates	Eastern Mediterranean	≥5 years	7560621	5.8168	1.03004	20.7031
Other bacteria	CAMP	Campylobacter spp.	2014	Mortality	Number	ARE	United Arab Emirates	Eastern Mediterranean	All ages	8013714	6.59609	1.16511	23.4868
Other bacteria	CAMP	Campylobacter spp.	2014	Mortality	Number	ARG	Argentina	Americas	<5 years	3699435	14.4746	5.67919	28.1976
Other bacteria	CAMP	Campylobacter spp.	2014	Mortality	Number	ARG	Argentina	Americas	≥5 years	39096505	30.5075	11.3255	67.0764
Other bacteria	CAMP	Campylobacter spp.	2014	Mortality	Number	ARG	Argentina	Americas	All ages	42795940	44.9821	17.2297	94.9559
Other bacteria	CAMP	Campylobacter spp.	2014	Mortality	Number	ARM	Armenia	Europe	<5 years	215771	1.51402	0.591426	2.81725
Other bacteria	CAMP	Campylobacter spp.	2014	Mortality	Number	ARM	Armenia	Europe	≥5 years	2706851	0.695679	0.273265	1.29623
Other bacteria	CAMP	Campylobacter spp.	2014	Mortality	Number	ARM	Armenia	Europe	All ages	2922622	2.2097	0.887515	4.12176
Other bacteria	CAMP	Campylobacter spp.	2014	Mortality	Number	ATG	Antigua and Barbuda	Americas	<5 years	6126	0.00652197	0.00236407	0.0129779
Other bacteria	CAMP	Campylobacter spp.	2014	Mortality	Number	ATG	Antigua and Barbuda	Americas	≥5 years	82305	0.0489056	0.0180372	0.096938
Other bacteria	CAMP	Campylobacter spp.	2014	Mortality	Number	ATG	Antigua and Barbuda	Americas	All ages	88431	0.0554276	0.0204028	0.109916
Other bacteria	CAMP	Campylobacter spp.	2014	Mortality	Number	AUS	Australia	Western Pacific	<5 years	1541033	0.824103	0.241567	2.06297
Other bacteria	CAMP	Campylobacter spp.	2014	Mortality	Number	AUS	Australia	Western Pacific	≥5 years	21881910	6.22065	1.88244	15.4182
Other bacteria	CAMP	Campylobacter spp.	2014	Mortality	Number	AUS	Australia	Western Pacific	All ages	23422943	7.04475	2.12458	17.4812
Other bacteria	CAMP	Campylobacter spp.	2014	Mortality	Number	AUT	Austria	Europe	<5 years	399503	1.73552	0.76438	2.96611
Other bacteria	CAMP	Campylobacter spp.	2014	Mortality	Number	AUT	Austria	Europe	≥5 years	8109828	13.0066	5.76704	22.13
Other bacteria	CAMP	Campylobacter spp.	2014	Mortality	Number	AUT	Austria	Europe	All ages	8509331	14.7421	6.53142	25.0961
Other bacteria	CAMP	Campylobacter spp.	2014	Mortality	Number	AZE	Azerbaijan	Europe	<5 years	857466	29.0307	12.1353	53.5147
Other bacteria	CAMP	Campylobacter spp.	2014	Mortality	Number	AZE	Azerbaijan	Europe	≥5 years	8711268	1.3351	0.572932	2.43083
Other bacteria	CAMP	Campylobacter spp.	2014	Mortality	Number	AZE	Azerbaijan	Europe	All ages	9568734	30.3658	12.6005	55.8376
Other bacteria	CAMP	Campylobacter spp.	2014	Mortality	Number	BDI	Burundi	Africa	<5 years	2073468	320.381	154.865	523.897
Other bacteria	CAMP	Campylobacter spp.	2014	Mortality	Number	BDI	Burundi	Africa	≥5 years	8545846	194.405	84.5675	363.625
Other bacteria	CAMP	Campylobacter spp.	2014	Mortality	Number	BDI	Burundi	Africa	All ages	10619314	514.785	235.283	891.275
Other bacteria	CAMP	Campylobacter spp.	2014	Mortality	Number	BEL	Belgium	Europe	<5 years	648330	2.28089	1.00466	3.89789
Other bacteria	CAMP	Campylobacter spp.	2014	Mortality	Number	BEL	Belgium	Europe	≥5 years	10533516	17.0149	7.52509	29.0077
Other bacteria	CAMP	Campylobacter spp.	2014	Mortality	Number	BEL	Belgium	Europe	All ages	11181846	19.2958	8.52975	32.9056
Other bacteria	CAMP	Campylobacter spp.	2014	Mortality	Number	BEN	Benin	Africa	<5 years	1845904	384.902	216.974	598.424
Other bacteria	CAMP	Campylobacter spp.	2014	Mortality	Number	BEN	Benin	Africa	≥5 years	9020388	193.698	94.0566	347.304
Other bacteria	CAMP	Campylobacter spp.	2014	Mortality	Number	BEN	Benin	Africa	All ages	10866292	578.6	313.825	907.46
Other bacteria	CAMP	Campylobacter spp.	2014	Mortality	Number	BFA	Burkina Faso	Africa	<5 years	3237607	597.29	181.719	1226.71
Other bacteria	CAMP	Campylobacter spp.	2014	Mortality	Number	BFA	Burkina Faso	Africa	≥5 years	14719243	296.087	83.0403	635.245
Other bacteria	CAMP	Campylobacter spp.	2014	Mortality	Number	BFA	Burkina Faso	Africa	All ages	17956850	893.377	271.966	1840.99
Other bacteria	CAMP	Campylobacter spp.	2014	Mortality	Number	BGD	Bangladesh	South-East Asia	<5 years	15647921	858.026	415.749	1426.23
Other bacteria	CAMP	Campylobacter spp.	2014	Mortality	Number	BGD	Bangladesh	South-East Asia	≥5 years	141608869	1269.05	504.185	2346.38
Other bacteria	CAMP	Campylobacter spp.	2014	Mortality	Number	BGD	Bangladesh	South-East Asia	All ages	157256790	2127.07	924.564	3669.9
Other bacteria	CAMP	Campylobacter spp.	2014	Mortality	Number	BGR	Bulgaria	Europe	<5 years	342481	1.03303	0.292859	2.18527
Other bacteria	CAMP	Campylobacter spp.	2014	Mortality	Number	BGR	Bulgaria	Europe	≥5 years	6902731	1.14181	0.329834	2.41608
Other bacteria	CAMP	Campylobacter spp.	2014	Mortality	Number	BGR	Bulgaria	Europe	All ages	7245212	2.17484	0.622266	4.5459
Other bacteria	CAMP	Campylobacter spp.	2014	Mortality	Number	BHR	Bahrain	Eastern Mediterranean	<5 years	96205	0.124856	0.0216752	0.445887
Other bacteria	CAMP	Campylobacter spp.	2014	Mortality	Number	BHR	Bahrain	Eastern Mediterranean	≥5 years	1187337	0.93186	0.165232	3.31611
Other bacteria	CAMP	Campylobacter spp.	2014	Mortality	Number	BHR	Bahrain	Eastern Mediterranean	All ages	1283542	1.05672	0.186907	3.762
Other bacteria	CAMP	Campylobacter spp.	2014	Mortality	Number	BHS	Bahamas	Americas	<5 years	26947	0.0280785	0.0101813	0.0558707
Other bacteria	CAMP	Campylobacter spp.	2014	Mortality	Number	BHS	Bahamas	Americas	≥5 years	353724	0.210623	0.0777927	0.417445
Other bacteria	CAMP	Campylobacter spp.	2014	Mortality	Number	BHS	Bahamas	Americas	All ages	380671	0.238702	0.0879805	0.473315
Other bacteria	CAMP	Campylobacter spp.	2014	Mortality	Number	BIH	Bosnia and Herzegovina	Europe	<5 years	158835	0.0475579	0.0196	0.0884636
Other bacteria	CAMP	Campylobacter spp.	2014	Mortality	Number	BIH	Bosnia and Herzegovina	Europe	≥5 years	3429339	1.55386	0.601064	3.03147
Other bacteria	CAMP	Campylobacter spp.	2014	Mortality	Number	BIH	Bosnia and Herzegovina	Europe	All ages	3588174	1.60142	0.618308	3.09261
Other bacteria	CAMP	Campylobacter spp.	2014	Mortality	Number	BLR	Belarus	Europe	<5 years	562054	0.17079	0.0740834	0.316685
Other bacteria	CAMP	Campylobacter spp.	2014	Mortality	Number	BLR	Belarus	Europe	≥5 years	8904716	0.455713	0.225012	0.798824
Other bacteria	CAMP	Campylobacter spp.	2014	Mortality	Number	BLR	Belarus	Europe	All ages	9466770	0.626503	0.30367	1.10174
Other bacteria	CAMP	Campylobacter spp.	2014	Mortality	Number	BLZ	Belize	Americas	<5 years	36325	0.0785904	0.0101378	0.229449
Other bacteria	CAMP	Campylobacter spp.	2014	Mortality	Number	BLZ	Belize	Americas	≥5 years	308939	0.281621	0.123939	0.501901
Other bacteria	CAMP	Campylobacter spp.	2014	Mortality	Number	BLZ	Belize	Americas	All ages	345264	0.360211	0.151022	0.658553
Other bacteria	CAMP	Campylobacter spp.	2014	Mortality	Number	BOL	Bolivia	Americas	<5 years	1238224	58.0732	24.3618	103.687
Other bacteria	CAMP	Campylobacter spp.	2014	Mortality	Number	BOL	Bolivia	Americas	≥5 years	9527665	23.1227	8.42216	43.8268
Other bacteria	CAMP	Campylobacter spp.	2014	Mortality	Number	BOL	Bolivia	Americas	All ages	10765889	81.1959	33.5259	142.397
Other bacteria	CAMP	Campylobacter spp.	2014	Mortality	Number	BRA	Brazil	Americas	<5 years	14504762	79.0936	30.023	148.641
Other bacteria	CAMP	Campylobacter spp.	2014	Mortality	Number	BRA	Brazil	Americas	≥5 years	184774293	205.477	72.8201	422.129
Other bacteria	CAMP	Campylobacter spp.	2014	Mortality	Number	BRA	Brazil	Americas	All ages	199279055	284.571	106.273	571.872
Other bacteria	CAMP	Campylobacter spp.	2014	Mortality	Number	BRB	Barbados	Americas	<5 years	17126	0.0204976	0.00742426	0.0407935
Other bacteria	CAMP	Campylobacter spp.	2014	Mortality	Number	BRB	Barbados	Americas	≥5 years	260892	0.154027	0.0569478	0.305139
Other bacteria	CAMP	Campylobacter spp.	2014	Mortality	Number	BRB	Barbados	Americas	All ages	278018	0.174524	0.0643768	0.345932
Other bacteria	CAMP	Campylobacter spp.	2014	Mortality	Number	BRN	Brunei	Western Pacific	<5 years	33069	0.0147294	0.00441129	0.0366153
Other bacteria	CAMP	Campylobacter spp.	2014	Mortality	Number	BRN	Brunei	Western Pacific	≥5 years	380929	0.115872	0.0389665	0.278092
Other bacteria	CAMP	Campylobacter spp.	2014	Mortality	Number	BRN	Brunei	Western Pacific	All ages	413998	0.130601	0.0434318	0.314707
Other bacteria	CAMP	Campylobacter spp.	2014	Mortality	Number	BTN	Bhutan	South-East Asia	<5 years	62994	2.82574	1.34627	5.21072
Other bacteria	CAMP	Campylobacter spp.	2014	Mortality	Number	BTN	Bhutan	South-East Asia	≥5 years	666276	8.14411	3.35187	15.8451
Other bacteria	CAMP	Campylobacter spp.	2014	Mortality	Number	BTN	Bhutan	South-East Asia	All ages	729270	10.9698	4.98651	20.2884
Other bacteria	CAMP	Campylobacter spp.	2014	Mortality	Number	BWA	Botswana	Africa	<5 years	270684	19.2229	4.82404	50.6369
Other bacteria	CAMP	Campylobacter spp.	2014	Mortality	Number	BWA	Botswana	Africa	≥5 years	1885783	29.7943	11.5469	55.7521
Other bacteria	CAMP	Campylobacter spp.	2014	Mortality	Number	BWA	Botswana	Africa	All ages	2156467	49.0172	19.5343	93.7045
Other bacteria	CAMP	Campylobacter spp.	2014	Mortality	Number	CAF	Central African Republic	Africa	<5 years	878867	196.193	69.3369	435.527
Other bacteria	CAMP	Campylobacter spp.	2014	Mortality	Number	CAF	Central African Republic	Africa	≥5 years	3777613	87.6273	28.0444	215.31
Other bacteria	CAMP	Campylobacter spp.	2014	Mortality	Number	CAF	Central African Republic	Africa	All ages	4656480	283.821	94.6454	654.818
Other bacteria	CAMP	Campylobacter spp.	2014	Mortality	Number	CAN	Canada	Americas	<5 years	1937693	2.61129	0.942025	5.20028
Other bacteria	CAMP	Campylobacter spp.	2014	Mortality	Number	CAN	Canada	Americas	≥5 years	33538683	19.7043	7.29567	39.0065
Other bacteria	CAMP	Campylobacter spp.	2014	Mortality	Number	CAN	Canada	Americas	All ages	35476376	22.3156	8.2383	44.2068
Other bacteria	CAMP	Campylobacter spp.	2014	Mortality	Number	CHE	Switzerland	Europe	<5 years	411603	1.66055	0.731387	2.83788
Other bacteria	CAMP	Campylobacter spp.	2014	Mortality	Number	CHE	Switzerland	Europe	≥5 years	7729614	12.3862	5.4773	21.1183
Other bacteria	CAMP	Campylobacter spp.	2014	Mortality	Number	CHE	Switzerland	Europe	All ages	8141217	14.0468	6.20868	23.9562
Other bacteria	CAMP	Campylobacter spp.	2014	Mortality	Number	CHL	Chile	Americas	<5 years	1210602	1.31216	0.476255	2.60996
Other bacteria	CAMP	Campylobacter spp.	2014	Mortality	Number	CHL	Chile	Americas	≥5 years	16561553	9.86716	3.65872	19.5469
Other bacteria	CAMP	Campylobacter spp.	2014	Mortality	Number	CHL	Chile	Americas	All ages	17772155	11.1793	4.13512	22.1568
Other bacteria	CAMP	Campylobacter spp.	2014	Mortality	Number	CHN	China	Western Pacific	<5 years	90114186	489.801	231.535	931.949
Other bacteria	CAMP	Campylobacter spp.	2014	Mortality	Number	CHN	China	Western Pacific	≥5 years	1293330262	166.507	74.3655	306.911
Other bacteria	CAMP	Campylobacter spp.	2014	Mortality	Number	CHN	China	Western Pacific	All ages	1383444448	656.308	313.773	1227.49
Other bacteria	CAMP	Campylobacter spp.	2014	Mortality	Number	CIV	Cote d'Ivoire	Africa	<5 years	3983507	753.494	411.999	1161.71
Other bacteria	CAMP	Campylobacter spp.	2014	Mortality	Number	CIV	Cote d'Ivoire	Africa	≥5 years	20190902	227.372	111.398	376.53
Other bacteria	CAMP	Campylobacter spp.	2014	Mortality	Number	CIV	Cote d'Ivoire	Africa	All ages	24174409	980.866	528.139	1516.86
Other bacteria	CAMP	Campylobacter spp.	2014	Mortality	Number	CMR	Cameroon	Africa	<5 years	3641018	911.385	366.865	1740.47
Other bacteria	CAMP	Campylobacter spp.	2014	Mortality	Number	CMR	Cameroon	Africa	≥5 years	18060945	291.259	108.972	599.543
Other bacteria	CAMP	Campylobacter spp.	2014	Mortality	Number	CMR	Cameroon	Africa	All ages	21701963	1202.64	487.845	2284.97
Other bacteria	CAMP	Campylobacter spp.	2014	Mortality	Number	COD	Democratic Republic of Congo	Africa	<5 years	14312215	3142.88	1666.45	5477.13
Other bacteria	CAMP	Campylobacter spp.	2014	Mortality	Number	COD	Democratic Republic of Congo	Africa	≥5 years	62782400	866.421	400.439	1506.71
Other bacteria	CAMP	Campylobacter spp.	2014	Mortality	Number	COD	Democratic Republic of Congo	Africa	All ages	77094615	4009.3	2116.6	6724.8
Other bacteria	CAMP	Campylobacter spp.	2014	Mortality	Number	COG	Congo	Africa	<5 years	828084	71.2842	38.1063	121.454
Other bacteria	CAMP	Campylobacter spp.	2014	Mortality	Number	COG	Congo	Africa	≥5 years	4087760	40.9203	18.9333	70.5461
Other bacteria	CAMP	Campylobacter spp.	2014	Mortality	Number	COG	Congo	Africa	All ages	4915844	112.204	57.9487	185.319
Other bacteria	CAMP	Campylobacter spp.	2014	Mortality	Number	COK	Cook Islands	Western Pacific	<5 years	1516	0.000618882	0.00018187	0.00154825
Other bacteria	CAMP	Campylobacter spp.	2014	Mortality	Number	COK	Cook Islands	Western Pacific	≥5 years	16055	0.00465568	0.00140229	0.0115548
Other bacteria	CAMP	Campylobacter spp.	2014	Mortality	Number	COK	Cook Islands	Western Pacific	All ages	17571	0.00527456	0.00158294	0.013103
Other bacteria	CAMP	Campylobacter spp.	2014	Mortality	Number	COL	Colombia	Americas	<5 years	3657477	18.0345	7.55829	34.2744
Other bacteria	CAMP	Campylobacter spp.	2014	Mortality	Number	COL	Colombia	Americas	≥5 years	42706259	30.4994	11.5672	57.4962
Other bacteria	CAMP	Campylobacter spp.	2014	Mortality	Number	COL	Colombia	Americas	All ages	46363736	48.5339	20.1021	90.4562
Other bacteria	CAMP	Campylobacter spp.	2014	Mortality	Number	COM	Comoros	Africa	<5 years	105605	13.3139	6.9679	21.7444
Other bacteria	CAMP	Campylobacter spp.	2014	Mortality	Number	COM	Comoros	Africa	≥5 years	598290	6.71343	3.18757	11.9236
Other bacteria	CAMP	Campylobacter spp.	2014	Mortality	Number	COM	Comoros	Africa	All ages	703895	20.0274	10.4569	32.1272
Other bacteria	CAMP	Campylobacter spp.	2014	Mortality	Number	CPV	Cape Verde	Africa	<5 years	48757	0.517685	0.1616	1.00166
Other bacteria	CAMP	Campylobacter spp.	2014	Mortality	Number	CPV	Cape Verde	Africa	≥5 years	463548	2.0388	0.519213	4.15442
Other bacteria	CAMP	Campylobacter spp.	2014	Mortality	Number	CPV	Cape Verde	Africa	All ages	512305	2.55649	0.694858	5.05038
Other bacteria	CAMP	Campylobacter spp.	2014	Mortality	Number	CRI	Costa Rica	Americas	<5 years	356123	0.926599	0.403919	1.64791
Other bacteria	CAMP	Campylobacter spp.	2014	Mortality	Number	CRI	Costa Rica	Americas	≥5 years	4385426	6.2808	2.73065	11.3749
Other bacteria	CAMP	Campylobacter spp.	2014	Mortality	Number	CRI	Costa Rica	Americas	All ages	4741549	7.2074	3.16241	12.8651
Other bacteria	CAMP	Campylobacter spp.	2014	Mortality	Number	CUB	Cuba	Americas	<5 years	632729	0.765079	0.153207	1.55811
Other bacteria	CAMP	Campylobacter spp.	2014	Mortality	Number	CUB	Cuba	Americas	≥5 years	10661544	14.9107	2.85134	33.135
Other bacteria	CAMP	Campylobacter spp.	2014	Mortality	Number	CUB	Cuba	Americas	All ages	11294273	15.6758	3.0112	34.4375
Other bacteria	CAMP	Campylobacter spp.	2014	Mortality	Number	CYP	Cyprus	Europe	<5 years	66762	0.243327	0.107177	0.415834
Other bacteria	CAMP	Campylobacter spp.	2014	Mortality	Number	CYP	Cyprus	Europe	≥5 years	1126146	1.81414	0.801816	3.09376
Other bacteria	CAMP	Campylobacter spp.	2014	Mortality	Number	CYP	Cyprus	Europe	All ages	1192908	2.05746	0.908993	3.50959
Other bacteria	CAMP	Campylobacter spp.	2014	Mortality	Number	CZE	Czechia	Europe	<5 years	563868	2.14456	0.944852	3.66473
Other bacteria	CAMP	Campylobacter spp.	2014	Mortality	Number	CZE	Czechia	Europe	≥5 years	9948529	15.9793	7.05933	27.2589
Other bacteria	CAMP	Campylobacter spp.	2014	Mortality	Number	CZE	Czechia	Europe	All ages	10512397	18.1239	8.00418	30.9237
Other bacteria	CAMP	Campylobacter spp.	2014	Mortality	Number	DEU	Germany	Europe	<5 years	3427684	16.5538	7.29113	28.2913
Other bacteria	CAMP	Campylobacter spp.	2014	Mortality	Number	DEU	Germany	Europe	≥5 years	77735011	123.543	54.5971	210.6
Other bacteria	CAMP	Campylobacter spp.	2014	Mortality	Number	DEU	Germany	Europe	All ages	81162695	140.097	61.8883	238.892
Other bacteria	CAMP	Campylobacter spp.	2014	Mortality	Number	DJI	Djibouti	Eastern Mediterranean	<5 years	115549	15.3633	6.76948	28.4
Other bacteria	CAMP	Campylobacter spp.	2014	Mortality	Number	DJI	Djibouti	Eastern Mediterranean	≥5 years	878289	13.1694	5.76854	24.7966
Other bacteria	CAMP	Campylobacter spp.	2014	Mortality	Number	DJI	Djibouti	Eastern Mediterranean	All ages	993838	28.5327	12.6082	50.9749
Other bacteria	CAMP	Campylobacter spp.	2014	Mortality	Number	DMA	Dominica	Americas	<5 years	4848	1.54339e-05	7.35117e-06	2.81966e-05
Other bacteria	CAMP	Campylobacter spp.	2014	Mortality	Number	DMA	Dominica	Americas	≥5 years	65613	0.0766917	0.0335665	0.139719
Other bacteria	CAMP	Campylobacter spp.	2014	Mortality	Number	DMA	Dominica	Americas	All ages	70461	0.0767072	0.0335873	0.139737
Other bacteria	CAMP	Campylobacter spp.	2014	Mortality	Number	DNK	Denmark	Europe	<5 years	303771	1.14779	0.505541	1.96164
Other bacteria	CAMP	Campylobacter spp.	2014	Mortality	Number	DNK	Denmark	Europe	≥5 years	5323837	8.55358	3.77744	14.5901
Other bacteria	CAMP	Campylobacter spp.	2014	Mortality	Number	DNK	Denmark	Europe	All ages	5627608	9.70137	4.28298	16.5517
Other bacteria	CAMP	Campylobacter spp.	2014	Mortality	Number	DOM	Dominican Republic	Americas	<5 years	1042902	47.9517	22.3221	83.7785
Other bacteria	CAMP	Campylobacter spp.	2014	Mortality	Number	DOM	Dominican Republic	Americas	≥5 years	9212261	18.6056	8.11755	33.8224
Other bacteria	CAMP	Campylobacter spp.	2014	Mortality	Number	DOM	Dominican Republic	Americas	All ages	10255163	66.5573	31.0392	117.377
Other bacteria	CAMP	Campylobacter spp.	2014	Mortality	Number	DZA	Algeria	Africa	<5 years	4492531	91.6379	50.3047	141.821
Other bacteria	CAMP	Campylobacter spp.	2014	Mortality	Number	DZA	Algeria	Africa	≥5 years	34307714	9.31688	4.65782	16.6294
Other bacteria	CAMP	Campylobacter spp.	2014	Mortality	Number	DZA	Algeria	Africa	All ages	38800245	100.955	54.6723	157.137
Other bacteria	CAMP	Campylobacter spp.	2014	Mortality	Number	ECU	Ecuador	Americas	<5 years	1605577	6.97638	3.38425	11.8589
Other bacteria	CAMP	Campylobacter spp.	2014	Mortality	Number	ECU	Ecuador	Americas	≥5 years	14315515	6.94475	3.16445	12.52
Other bacteria	CAMP	Campylobacter spp.	2014	Mortality	Number	ECU	Ecuador	Americas	All ages	15921092	13.9211	6.7537	24.0368
Other bacteria	CAMP	Campylobacter spp.	2014	Mortality	Number	EGY	Egypt	Eastern Mediterranean	<5 years	12381683	83.6223	32.6155	166.625
Other bacteria	CAMP	Campylobacter spp.	2014	Mortality	Number	EGY	Egypt	Eastern Mediterranean	≥5 years	84095471	37.5285	12.5771	74.2113
Other bacteria	CAMP	Campylobacter spp.	2014	Mortality	Number	EGY	Egypt	Eastern Mediterranean	All ages	96477154	121.151	46.0458	239.501
Other bacteria	CAMP	Campylobacter spp.	2014	Mortality	Number	EMR	Eastern Mediterranean Region	Eastern Mediterranean	<5 years	88641911	9866.12	4855.38	16304.2
Other bacteria	CAMP	Campylobacter spp.	2014	Mortality	Number	EMR	Eastern Mediterranean Region	Eastern Mediterranean	≥5 years	586144233	3713.21	1369.47	7082.13
Other bacteria	CAMP	Campylobacter spp.	2014	Mortality	Number	EMR	Eastern Mediterranean Region	Eastern Mediterranean	All ages	674786144	13579.3	6268.48	23336.1
Other bacteria	CAMP	Campylobacter spp.	2014	Mortality	Number	ERI	Eritrea	Africa	<5 years	464895	40.9213	21.1186	67.2547
Other bacteria	CAMP	Campylobacter spp.	2014	Mortality	Number	ERI	Eritrea	Africa	≥5 years	2630263	85.1242	39.9239	147.615
Other bacteria	CAMP	Campylobacter spp.	2014	Mortality	Number	ERI	Eritrea	Africa	All ages	3095158	126.045	63.9444	206.914
Other bacteria	CAMP	Campylobacter spp.	2014	Mortality	Number	ESP	Spain	Europe	<5 years	2307120	9.53644	4.20052	16.2976
Other bacteria	CAMP	Campylobacter spp.	2014	Mortality	Number	ESP	Spain	Europe	≥5 years	44446710	71.123	31.4311	121.278
Other bacteria	CAMP	Campylobacter spp.	2014	Mortality	Number	ESP	Spain	Europe	All ages	46753830	80.6595	35.6317	137.575
Other bacteria	CAMP	Campylobacter spp.	2014	Mortality	Number	EST	Estonia	Europe	<5 years	73673	0.268431	0.118264	0.45869
Other bacteria	CAMP	Campylobacter spp.	2014	Mortality	Number	EST	Estonia	Europe	≥5 years	1242071	2.00151	0.884625	3.41277
Other bacteria	CAMP	Campylobacter spp.	2014	Mortality	Number	EST	Estonia	Europe	All ages	1315744	2.26994	1.00289	3.87146
Other bacteria	CAMP	Campylobacter spp.	2014	Mortality	Number	ETH	Ethiopia	Africa	<5 years	15581383	2272.36	900.409	4402.51
Other bacteria	CAMP	Campylobacter spp.	2014	Mortality	Number	ETH	Ethiopia	Africa	≥5 years	84170848	1966.66	690.329	4033.01
Other bacteria	CAMP	Campylobacter spp.	2014	Mortality	Number	ETH	Ethiopia	Africa	All ages	99752231	4239.02	1543.26	8481.44
Other bacteria	CAMP	Campylobacter spp.	2014	Mortality	Number	EUR	European Region	Europe	<5 years	56390728	335.63	198.823	515.749
Other bacteria	CAMP	Campylobacter spp.	2014	Mortality	Number	EUR	European Region	Europe	≥5 years	853602442	860.6	423.019	1398.02
Other bacteria	CAMP	Campylobacter spp.	2014	Mortality	Number	EUR	European Region	Europe	All ages	909993170	1196.23	663.11	1803.13
Other bacteria	CAMP	Campylobacter spp.	2014	Mortality	Number	FIN	Finland	Europe	<5 years	303009	1.11192	0.489776	1.90027
Other bacteria	CAMP	Campylobacter spp.	2014	Mortality	Number	FIN	Finland	Europe	≥5 years	5148370	8.28181	3.65398	14.1327
Other bacteria	CAMP	Campylobacter spp.	2014	Mortality	Number	FIN	Finland	Europe	All ages	5451379	9.39373	4.14376	16.033
Other bacteria	CAMP	Campylobacter spp.	2014	Mortality	Number	FJI	Fiji	Western Pacific	<5 years	96106	1.62354	0.599726	3.09033
Other bacteria	CAMP	Campylobacter spp.	2014	Mortality	Number	FJI	Fiji	Western Pacific	≥5 years	820884	6.09212	1.93506	12.1523
Other bacteria	CAMP	Campylobacter spp.	2014	Mortality	Number	FJI	Fiji	Western Pacific	All ages	916990	7.71566	2.51756	15.091
Other bacteria	CAMP	Campylobacter spp.	2014	Mortality	Number	FRA	France	Europe	<5 years	3867842	13.1679	5.80067	22.5028
Other bacteria	CAMP	Campylobacter spp.	2014	Mortality	Number	FRA	France	Europe	≥5 years	60685589	98.1003	43.2901	167.378
Other bacteria	CAMP	Campylobacter spp.	2014	Mortality	Number	FRA	France	Europe	All ages	64553431	111.268	49.0908	189.881
Other bacteria	CAMP	Campylobacter spp.	2014	Mortality	Number	FSM	Micronesia	Western Pacific	<5 years	12617	0.479211	0.154102	1.00066
Other bacteria	CAMP	Campylobacter spp.	2014	Mortality	Number	FSM	Micronesia	Western Pacific	≥5 years	95628	0.337983	0.122526	0.633537
Other bacteria	CAMP	Campylobacter spp.	2014	Mortality	Number	FSM	Micronesia	Western Pacific	All ages	108245	0.817194	0.297701	1.54906
Other bacteria	CAMP	Campylobacter spp.	2014	Mortality	Number	GAB	Gabon	Africa	<5 years	279858	17.6378	4.89306	35.3099
Other bacteria	CAMP	Campylobacter spp.	2014	Mortality	Number	GAB	Gabon	Africa	≥5 years	1666411	9.56644	2.81987	19.944
Other bacteria	CAMP	Campylobacter spp.	2014	Mortality	Number	GAB	Gabon	Africa	All ages	1946269	27.2043	7.76501	55.3894
Other bacteria	CAMP	Campylobacter spp.	2014	Mortality	Number	GBR	United Kingdom	Europe	<5 years	4068641	13.1785	5.80473	22.5219
Other bacteria	CAMP	Campylobacter spp.	2014	Mortality	Number	GBR	United Kingdom	Europe	≥5 years	60541668	98.1565	43.3383	167.488
Other bacteria	CAMP	Campylobacter spp.	2014	Mortality	Number	GBR	United Kingdom	Europe	All ages	64610309	111.335	49.143	190.01
Other bacteria	CAMP	Campylobacter spp.	2014	Mortality	Number	GEO	Georgia	Europe	<5 years	275004	0.582377	0.269915	1.00456
Other bacteria	CAMP	Campylobacter spp.	2014	Mortality	Number	GEO	Georgia	Europe	≥5 years	3519263	1.1066	0.477917	2.02294
Other bacteria	CAMP	Campylobacter spp.	2014	Mortality	Number	GEO	Georgia	Europe	All ages	3794267	1.68898	0.759357	3.02398
Other bacteria	CAMP	Campylobacter spp.	2014	Mortality	Number	GHA	Ghana	Africa	<5 years	4029061	276.746	99.8712	521.376
Other bacteria	CAMP	Campylobacter spp.	2014	Mortality	Number	GHA	Ghana	Africa	≥5 years	23685264	292.701	89.1675	594.132
Other bacteria	CAMP	Campylobacter spp.	2014	Mortality	Number	GHA	Ghana	Africa	All ages	27714325	569.447	193.584	1074.64
Other bacteria	CAMP	Campylobacter spp.	2014	Mortality	Number	GIN	Guinea	Africa	<5 years	1888819	467.848	260.388	738.46
Other bacteria	CAMP	Campylobacter spp.	2014	Mortality	Number	GIN	Guinea	Africa	≥5 years	9440706	215.997	106.431	362.604
Other bacteria	CAMP	Campylobacter spp.	2014	Mortality	Number	GIN	Guinea	Africa	All ages	11329525	683.845	378.516	1096.76
Other bacteria	CAMP	Campylobacter spp.	2014	Mortality	Number	GLOBAL	Global	All WHO Member States	<5 years	688542712	58596.7	35101.6	86966.3
Other bacteria	CAMP	Campylobacter spp.	2014	Mortality	Number	GLOBAL	Global	All WHO Member States	≥5 years	6602533972	57519.9	29417.6	93914.8
Other bacteria	CAMP	Campylobacter spp.	2014	Mortality	Number	GLOBAL	Global	All WHO Member States	All ages	7291076684	116117	67832.7	174477
Other bacteria	CAMP	Campylobacter spp.	2014	Mortality	Number	GMB	Gambia	Africa	<5 years	363407	43.1002	16.1648	83.768
Other bacteria	CAMP	Campylobacter spp.	2014	Mortality	Number	GMB	Gambia	Africa	≥5 years	1770930	20.7351	6.72784	43.4058
Other bacteria	CAMP	Campylobacter spp.	2014	Mortality	Number	GMB	Gambia	Africa	All ages	2134337	63.8353	22.7826	123.626
Other bacteria	CAMP	Campylobacter spp.	2014	Mortality	Number	GNB	Guinea-Bissau	Africa	<5 years	278537	69.4233	24.6865	133.49
Other bacteria	CAMP	Campylobacter spp.	2014	Mortality	Number	GNB	Guinea-Bissau	Africa	≥5 years	1439977	29.0767	9.17907	60.4723
Other bacteria	CAMP	Campylobacter spp.	2014	Mortality	Number	GNB	Guinea-Bissau	Africa	All ages	1718514	98.5	34.4169	192.28
Other bacteria	CAMP	Campylobacter spp.	2014	Mortality	Number	GNQ	Equatorial Guinea	Africa	<5 years	214244	43.408	21.8651	78.3718
Other bacteria	CAMP	Campylobacter spp.	2014	Mortality	Number	GNQ	Equatorial Guinea	Africa	≥5 years	1158610	5.97583	2.75595	10.9616
Other bacteria	CAMP	Campylobacter spp.	2014	Mortality	Number	GNQ	Equatorial Guinea	Africa	All ages	1372854	49.3838	24.9552	88.8904
Other bacteria	CAMP	Campylobacter spp.	2014	Mortality	Number	GRC	Greece	Europe	<5 years	524281	2.22893	0.98176	3.80936
Other bacteria	CAMP	Campylobacter spp.	2014	Mortality	Number	GRC	Greece	Europe	≥5 years	10404004	16.6211	7.34166	28.344
Other bacteria	CAMP	Campylobacter spp.	2014	Mortality	Number	GRC	Greece	Europe	All ages	10928285	18.85	8.32342	32.1534
Other bacteria	CAMP	Campylobacter spp.	2014	Mortality	Number	GRD	Grenada	Americas	<5 years	8775	2.65333e-05	1.26796e-05	4.87183e-05
Other bacteria	CAMP	Campylobacter spp.	2014	Mortality	Number	GRD	Grenada	Americas	≥5 years	105065	0.0621737	0.0280211	0.109698
Other bacteria	CAMP	Campylobacter spp.	2014	Mortality	Number	GRD	Grenada	Americas	All ages	113840	0.0622002	0.0280504	0.109718
Other bacteria	CAMP	Campylobacter spp.	2014	Mortality	Number	GTM	Guatemala	Americas	<5 years	1966750	114.973	45.1197	224.519
Other bacteria	CAMP	Campylobacter spp.	2014	Mortality	Number	GTM	Guatemala	Americas	≥5 years	13568406	91.446	30.0254	191.428
Other bacteria	CAMP	Campylobacter spp.	2014	Mortality	Number	GTM	Guatemala	Americas	All ages	15535156	206.419	75.5895	401.815
Other bacteria	CAMP	Campylobacter spp.	2014	Mortality	Number	GUY	Guyana	Americas	<5 years	79416	0.0555674	0.0202336	0.11049
Other bacteria	CAMP	Campylobacter spp.	2014	Mortality	Number	GUY	Guyana	Americas	≥5 years	672599	0.416158	0.153876	0.824811
Other bacteria	CAMP	Campylobacter spp.	2014	Mortality	Number	GUY	Guyana	Americas	All ages	752015	0.471726	0.174222	0.935301
Other bacteria	CAMP	Campylobacter spp.	2014	Mortality	Number	HND	Honduras	Americas	<5 years	1077759	22.2793	9.31427	40.7178
Other bacteria	CAMP	Campylobacter spp.	2014	Mortality	Number	HND	Honduras	Americas	≥5 years	7898479	43.3881	14.8967	84.0046
Other bacteria	CAMP	Campylobacter spp.	2014	Mortality	Number	HND	Honduras	Americas	All ages	8976238	65.6673	24.3563	121.181
Other bacteria	CAMP	Campylobacter spp.	2014	Mortality	Number	HRV	Croatia	Europe	<5 years	207983	0.863534	0.38044	1.47568
Other bacteria	CAMP	Campylobacter spp.	2014	Mortality	Number	HRV	Croatia	Europe	≥5 years	4025110	6.43597	2.84394	10.9776
Other bacteria	CAMP	Campylobacter spp.	2014	Mortality	Number	HRV	Croatia	Europe	All ages	4233093	7.2995	3.22438	12.4532
Other bacteria	CAMP	Campylobacter spp.	2014	Mortality	Number	HTI	Haiti	Americas	<5 years	1248415	199.392	84.9221	350.663
Other bacteria	CAMP	Campylobacter spp.	2014	Mortality	Number	HTI	Haiti	Americas	≥5 years	9049511	49.1913	18.9792	93.8909
Other bacteria	CAMP	Campylobacter spp.	2014	Mortality	Number	HTI	Haiti	Americas	All ages	10297926	248.583	103.676	435.729
Other bacteria	CAMP	Campylobacter spp.	2014	Mortality	Number	HUN	Hungary	Europe	<5 years	455204	2.01418	0.88735	3.44203
Other bacteria	CAMP	Campylobacter spp.	2014	Mortality	Number	HUN	Hungary	Europe	≥5 years	9418627	15.0127	6.63377	25.606
Other bacteria	CAMP	Campylobacter spp.	2014	Mortality	Number	HUN	Hungary	Europe	All ages	9873831	17.0269	7.52112	29.048
Other bacteria	CAMP	Campylobacter spp.	2014	Mortality	Number	IDN	Indonesia	South-East Asia	<5 years	24575214	818.59	290.122	1653.31
Other bacteria	CAMP	Campylobacter spp.	2014	Mortality	Number	IDN	Indonesia	South-East Asia	≥5 years	232815730	2040.89	676.924	4438.77
Other bacteria	CAMP	Campylobacter spp.	2014	Mortality	Number	IDN	Indonesia	South-East Asia	All ages	257390944	2859.48	966.875	6032.15
Other bacteria	CAMP	Campylobacter spp.	2014	Mortality	Number	IND	India	South-East Asia	<5 years	126938738	8948.51	4397.65	15251.3
Other bacteria	CAMP	Campylobacter spp.	2014	Mortality	Number	IND	India	South-East Asia	≥5 years	1177369022	34409.2	15272.9	63358.5
Other bacteria	CAMP	Campylobacter spp.	2014	Mortality	Number	IND	India	South-East Asia	All ages	1304307760	43357.7	20280.7	76355.2
Other bacteria	CAMP	Campylobacter spp.	2014	Mortality	Number	IRL	Ireland	Europe	<5 years	347571	0.946312	0.416862	1.61708
Other bacteria	CAMP	Campylobacter spp.	2014	Mortality	Number	IRL	Ireland	Europe	≥5 years	4291104	7.0544	3.11811	12.0303
Other bacteria	CAMP	Campylobacter spp.	2014	Mortality	Number	IRL	Ireland	Europe	All ages	4638675	8.00071	3.53498	13.6474
Other bacteria	CAMP	Campylobacter spp.	2014	Mortality	Number	IRN	Iran	Eastern Mediterranean	<5 years	6948259	9.34929	3.03533	20.4001
Other bacteria	CAMP	Campylobacter spp.	2014	Mortality	Number	IRN	Iran	Eastern Mediterranean	≥5 years	74002524	17.8216	6.04486	40.7019
Other bacteria	CAMP	Campylobacter spp.	2014	Mortality	Number	IRN	Iran	Eastern Mediterranean	All ages	80950783	27.1708	9.41679	60.1829
Other bacteria	CAMP	Campylobacter spp.	2014	Mortality	Number	IRQ	Iraq	Eastern Mediterranean	<5 years	5651055	167.171	82.7258	279.469
Other bacteria	CAMP	Campylobacter spp.	2014	Mortality	Number	IRQ	Iraq	Eastern Mediterranean	≥5 years	30381144	8.07037	3.53602	14.5042
Other bacteria	CAMP	Campylobacter spp.	2014	Mortality	Number	IRQ	Iraq	Eastern Mediterranean	All ages	36032199	175.241	87.1681	294.038
Other bacteria	CAMP	Campylobacter spp.	2014	Mortality	Number	ISL	Iceland	Europe	<5 years	23173	0.0664612	0.0292763	0.113572
Other bacteria	CAMP	Campylobacter spp.	2014	Mortality	Number	ISL	Iceland	Europe	≥5 years	302619	0.495468	0.219005	0.844948
Other bacteria	CAMP	Campylobacter spp.	2014	Mortality	Number	ISL	Iceland	Europe	All ages	325792	0.561929	0.248281	0.95852
Other bacteria	CAMP	Campylobacter spp.	2014	Mortality	Number	ISR	Israel	Europe	<5 years	808633	1.59572	0.703042	2.7265
Other bacteria	CAMP	Campylobacter spp.	2014	Mortality	Number	ISR	Israel	Europe	≥5 years	7011905	11.8875	5.25163	20.2782
Other bacteria	CAMP	Campylobacter spp.	2014	Mortality	Number	ISR	Israel	Europe	All ages	7820538	13.4832	5.95467	23.0047
Other bacteria	CAMP	Campylobacter spp.	2014	Mortality	Number	ITA	Italy	Europe	<5 years	2718286	12.3788	5.45243	21.1553
Other bacteria	CAMP	Campylobacter spp.	2014	Mortality	Number	ITA	Italy	Europe	≥5 years	57971031	92.5586	40.9673	157.643
Other bacteria	CAMP	Campylobacter spp.	2014	Mortality	Number	ITA	Italy	Europe	All ages	60689317	104.937	46.4197	178.798
Other bacteria	CAMP	Campylobacter spp.	2014	Mortality	Number	JAM	Jamaica	Americas	<5 years	201280	0.703851	0.172054	1.66723
Other bacteria	CAMP	Campylobacter spp.	2014	Mortality	Number	JAM	Jamaica	Americas	≥5 years	2587759	4.52825	1.93441	8.30811
Other bacteria	CAMP	Campylobacter spp.	2014	Mortality	Number	JAM	Jamaica	Americas	All ages	2789039	5.2321	2.17381	9.6665
Other bacteria	CAMP	Campylobacter spp.	2014	Mortality	Number	JOR	Jordan	Eastern Mediterranean	<5 years	1070030	2.37777	1.11228	4.16517
Other bacteria	CAMP	Campylobacter spp.	2014	Mortality	Number	JOR	Jordan	Eastern Mediterranean	≥5 years	7311829	0.921873	0.429774	1.71495
Other bacteria	CAMP	Campylobacter spp.	2014	Mortality	Number	JOR	Jordan	Eastern Mediterranean	All ages	8381859	3.29964	1.61397	5.52584
Other bacteria	CAMP	Campylobacter spp.	2014	Mortality	Number	JPN	Japan	Western Pacific	<5 years	5234292	4.50736	1.3315	11.2565
Other bacteria	CAMP	Campylobacter spp.	2014	Mortality	Number	JPN	Japan	Western Pacific	≥5 years	122380564	35.5208	11.7013	85.5373
Other bacteria	CAMP	Campylobacter spp.	2014	Mortality	Number	JPN	Japan	Western Pacific	All ages	127614856	40.0282	13.0608	96.7938
Other bacteria	CAMP	Campylobacter spp.	2014	Mortality	Number	KAZ	Kazakhstan	Europe	<5 years	1894484	8.30863	3.81291	14.8509
Other bacteria	CAMP	Campylobacter spp.	2014	Mortality	Number	KAZ	Kazakhstan	Europe	≥5 years	15789674	1.06306	0.501929	1.88633
Other bacteria	CAMP	Campylobacter spp.	2014	Mortality	Number	KAZ	Kazakhstan	Europe	All ages	17684158	9.37169	4.3819	16.6082
Other bacteria	CAMP	Campylobacter spp.	2014	Mortality	Number	KEN	Kenya	Africa	<5 years	7087415	598.216	291.237	972.455
Other bacteria	CAMP	Campylobacter spp.	2014	Mortality	Number	KEN	Kenya	Africa	≥5 years	38438563	497.871	215.727	869.234
Other bacteria	CAMP	Campylobacter spp.	2014	Mortality	Number	KEN	Kenya	Africa	All ages	45525978	1096.09	527.972	1831.63
Other bacteria	CAMP	Campylobacter spp.	2014	Mortality	Number	KGZ	Kyrgyzstan	Europe	<5 years	741034	8.82851	4.05788	15.5318
Other bacteria	CAMP	Campylobacter spp.	2014	Mortality	Number	KGZ	Kyrgyzstan	Europe	≥5 years	5106320	0.468922	0.232792	0.808197
Other bacteria	CAMP	Campylobacter spp.	2014	Mortality	Number	KGZ	Kyrgyzstan	Europe	All ages	5847354	9.29743	4.31389	16.3284
Other bacteria	CAMP	Campylobacter spp.	2014	Mortality	Number	KHM	Cambodia	Western Pacific	<5 years	1761120	81.6331	27.7906	164.042
Other bacteria	CAMP	Campylobacter spp.	2014	Mortality	Number	KHM	Cambodia	Western Pacific	≥5 years	13522323	47.6262	15.5434	97.4246
Other bacteria	CAMP	Campylobacter spp.	2014	Mortality	Number	KHM	Cambodia	Western Pacific	All ages	15283443	129.259	44.0082	253.8
Other bacteria	CAMP	Campylobacter spp.	2014	Mortality	Number	KIR	Kiribati	Western Pacific	<5 years	15872	1.77145	0.703123	3.36918
Other bacteria	CAMP	Campylobacter spp.	2014	Mortality	Number	KIR	Kiribati	Western Pacific	≥5 years	98731	1.84873	0.699029	3.49477
Other bacteria	CAMP	Campylobacter spp.	2014	Mortality	Number	KIR	Kiribati	Western Pacific	All ages	114603	3.62018	1.47432	6.77096
Other bacteria	CAMP	Campylobacter spp.	2014	Mortality	Number	KNA	Saint Kitts and Nevis	Americas	<5 years	2988	0.00347218	0.00125816	0.00690946
Other bacteria	CAMP	Campylobacter spp.	2014	Mortality	Number	KNA	Saint Kitts and Nevis	Americas	≥5 years	44097	0.0260823	0.00965387	0.0516639
Other bacteria	CAMP	Campylobacter spp.	2014	Mortality	Number	KNA	Saint Kitts and Nevis	Americas	All ages	47085	0.0295545	0.0109128	0.0585733
Other bacteria	CAMP	Campylobacter spp.	2014	Mortality	Number	KOR	South Korea	Western Pacific	<5 years	2274126	1.77783	0.525785	4.43815
Other bacteria	CAMP	Campylobacter spp.	2014	Mortality	Number	KOR	South Korea	Western Pacific	≥5 years	48031194	14.0138	4.63828	33.7319
Other bacteria	CAMP	Campylobacter spp.	2014	Mortality	Number	KOR	South Korea	Western Pacific	All ages	50305320	15.7917	5.15457	38.17
Other bacteria	CAMP	Campylobacter spp.	2014	Mortality	Number	KWT	Kuwait	Eastern Mediterranean	<5 years	305471	0.349131	0.0607204	1.2465
Other bacteria	CAMP	Campylobacter spp.	2014	Mortality	Number	KWT	Kuwait	Eastern Mediterranean	≥5 years	3282520	2.60664	0.464546	9.2707
Other bacteria	CAMP	Campylobacter spp.	2014	Mortality	Number	KWT	Kuwait	Eastern Mediterranean	All ages	3587991	2.95577	0.525266	10.5172
Other bacteria	CAMP	Campylobacter spp.	2014	Mortality	Number	LAO	Laos	Western Pacific	<5 years	774722	77.9579	34.4558	139.071
Other bacteria	CAMP	Campylobacter spp.	2014	Mortality	Number	LAO	Laos	Western Pacific	≥5 years	5882842	27.1589	9.52451	51.5873
Other bacteria	CAMP	Campylobacter spp.	2014	Mortality	Number	LAO	Laos	Western Pacific	All ages	6657564	105.117	44.1168	189.334
Other bacteria	CAMP	Campylobacter spp.	2014	Mortality	Number	LBN	Lebanon	Eastern Mediterranean	<5 years	549912	0.328829	0.116655	0.646451
Other bacteria	CAMP	Campylobacter spp.	2014	Mortality	Number	LBN	Lebanon	Eastern Mediterranean	≥5 years	5600380	3.9012	1.31103	8.04921
Other bacteria	CAMP	Campylobacter spp.	2014	Mortality	Number	LBN	Lebanon	Eastern Mediterranean	All ages	6150292	4.23003	1.43608	8.6561
Other bacteria	CAMP	Campylobacter spp.	2014	Mortality	Number	LBR	Liberia	Africa	<5 years	725994	109.946	57.0625	179.109
Other bacteria	CAMP	Campylobacter spp.	2014	Mortality	Number	LBR	Liberia	Africa	≥5 years	3793308	43.9852	20.2801	80.1397
Other bacteria	CAMP	Campylobacter spp.	2014	Mortality	Number	LBR	Liberia	Africa	All ages	4519302	153.932	78.7409	253.551
Other bacteria	CAMP	Campylobacter spp.	2014	Mortality	Number	LBY	Libya	Eastern Mediterranean	<5 years	707561	3.80461	1.71794	6.76326
Other bacteria	CAMP	Campylobacter spp.	2014	Mortality	Number	LBY	Libya	Eastern Mediterranean	≥5 years	5665338	1.95611	0.807961	3.70373
Other bacteria	CAMP	Campylobacter spp.	2014	Mortality	Number	LBY	Libya	Eastern Mediterranean	All ages	6372899	5.76072	2.60691	10.3249
Other bacteria	CAMP	Campylobacter spp.	2014	Mortality	Number	LCA	Saint Lucia	Americas	<5 years	11174	3.496e-05	1.67778e-05	6.45764e-05
Other bacteria	CAMP	Campylobacter spp.	2014	Mortality	Number	LCA	Saint Lucia	Americas	≥5 years	162586	0.154466	0.0657358	0.278905
Other bacteria	CAMP	Campylobacter spp.	2014	Mortality	Number	LCA	Saint Lucia	Americas	All ages	173760	0.154501	0.0657785	0.278949
Other bacteria	CAMP	Campylobacter spp.	2014	Mortality	Number	LKA	Sri Lanka	South-East Asia	<5 years	1799408	3.04827	1.527	5.16545
Other bacteria	CAMP	Campylobacter spp.	2014	Mortality	Number	LKA	Sri Lanka	South-East Asia	≥5 years	19655198	44.6367	20.0431	86.6242
Other bacteria	CAMP	Campylobacter spp.	2014	Mortality	Number	LKA	Sri Lanka	South-East Asia	All ages	21454606	47.685	21.5102	91.939
Other bacteria	CAMP	Campylobacter spp.	2014	Mortality	Number	LSO	Lesotho	Africa	<5 years	275934	35.5637	20.147	57.4773
Other bacteria	CAMP	Campylobacter spp.	2014	Mortality	Number	LSO	Lesotho	Africa	≥5 years	1792133	66.9301	35.3307	112.717
Other bacteria	CAMP	Campylobacter spp.	2014	Mortality	Number	LSO	Lesotho	Africa	All ages	2068067	102.494	57.1068	169.424
Other bacteria	CAMP	Campylobacter spp.	2014	Mortality	Number	LTU	Lithuania	Europe	<5 years	151111	0.60065	0.264623	1.0264
Other bacteria	CAMP	Campylobacter spp.	2014	Mortality	Number	LTU	Lithuania	Europe	≥5 years	2793139	4.47998	1.98049	7.63761
Other bacteria	CAMP	Campylobacter spp.	2014	Mortality	Number	LTU	Lithuania	Europe	All ages	2944250	5.08063	2.24511	8.66401
Other bacteria	CAMP	Campylobacter spp.	2014	Mortality	Number	LUX	Luxembourg	Europe	<5 years	31073	0.112119	0.0493848	0.191606
Other bacteria	CAMP	Campylobacter spp.	2014	Mortality	Number	LUX	Luxembourg	Europe	≥5 years	518589	0.836137	0.369678	1.4257
Other bacteria	CAMP	Campylobacter spp.	2014	Mortality	Number	LUX	Luxembourg	Europe	All ages	549662	0.948256	0.419063	1.61731
Other bacteria	CAMP	Campylobacter spp.	2014	Mortality	Number	LVA	Latvia	Europe	<5 years	99096	0.408385	0.179915	0.697864
Other bacteria	CAMP	Campylobacter spp.	2014	Mortality	Number	LVA	Latvia	Europe	≥5 years	1902756	3.04619	1.34675	5.19306
Other bacteria	CAMP	Campylobacter spp.	2014	Mortality	Number	LVA	Latvia	Europe	All ages	2001852	3.45457	1.52666	5.89092
Other bacteria	CAMP	Campylobacter spp.	2014	Mortality	Number	MAR	Morocco	Eastern Mediterranean	<5 years	3402336	42.8984	13.9509	87.9187
Other bacteria	CAMP	Campylobacter spp.	2014	Mortality	Number	MAR	Morocco	Eastern Mediterranean	≥5 years	30597835	17.9951	5.05611	40.9135
Other bacteria	CAMP	Campylobacter spp.	2014	Mortality	Number	MAR	Morocco	Eastern Mediterranean	All ages	34000171	60.8936	18.6714	129.655
Other bacteria	CAMP	Campylobacter spp.	2014	Mortality	Number	MCO	Monaco	Europe	<5 years	1651	0.00730239	0.00321622	0.0124801
Other bacteria	CAMP	Campylobacter spp.	2014	Mortality	Number	MCO	Monaco	Europe	≥5 years	34152	0.0545104	0.0241224	0.0929103
Other bacteria	CAMP	Campylobacter spp.	2014	Mortality	Number	MCO	Monaco	Europe	All ages	35803	0.0618128	0.0273386	0.10539
Other bacteria	CAMP	Campylobacter spp.	2014	Mortality	Number	MDA	Moldova	Europe	<5 years	219427	0.13548	0.0375536	0.322289
Other bacteria	CAMP	Campylobacter spp.	2014	Mortality	Number	MDA	Moldova	Europe	≥5 years	3152627	0.182047	0.0898503	0.314283
Other bacteria	CAMP	Campylobacter spp.	2014	Mortality	Number	MDA	Moldova	Europe	All ages	3372054	0.317526	0.145544	0.617689
Other bacteria	CAMP	Campylobacter spp.	2014	Mortality	Number	MDG	Madagascar	Africa	<5 years	3869858	607.154	176.073	1222.91
Other bacteria	CAMP	Campylobacter spp.	2014	Mortality	Number	MDG	Madagascar	Africa	≥5 years	20565325	401.46	93.4065	863.121
Other bacteria	CAMP	Campylobacter spp.	2014	Mortality	Number	MDG	Madagascar	Africa	All ages	24435183	1008.61	264.745	2163.17
Other bacteria	CAMP	Campylobacter spp.	2014	Mortality	Number	MDV	Maldives	South-East Asia	<5 years	36809	0.0919709	0.0385674	0.177624
Other bacteria	CAMP	Campylobacter spp.	2014	Mortality	Number	MDV	Maldives	South-East Asia	≥5 years	369893	0.516752	0.233031	0.944332
Other bacteria	CAMP	Campylobacter spp.	2014	Mortality	Number	MDV	Maldives	South-East Asia	All ages	406702	0.608722	0.281565	1.10933
Other bacteria	CAMP	Campylobacter spp.	2014	Mortality	Number	MEX	Mexico	Americas	<5 years	11361293	142.887	61.9607	266.527
Other bacteria	CAMP	Campylobacter spp.	2014	Mortality	Number	MEX	Mexico	Americas	≥5 years	107743590	195.353	76.4707	385.454
Other bacteria	CAMP	Campylobacter spp.	2014	Mortality	Number	MEX	Mexico	Americas	All ages	119104883	338.24	138.557	643.246
Other bacteria	CAMP	Campylobacter spp.	2014	Mortality	Number	MHL	Marshall Islands	Western Pacific	<5 years	6643	0.234008	0.0833511	0.453643
Other bacteria	CAMP	Campylobacter spp.	2014	Mortality	Number	MHL	Marshall Islands	Western Pacific	≥5 years	43626	0.121812	0.0421209	0.231674
Other bacteria	CAMP	Campylobacter spp.	2014	Mortality	Number	MHL	Marshall Islands	Western Pacific	All ages	50269	0.355821	0.138596	0.643572
Other bacteria	CAMP	Campylobacter spp.	2014	Mortality	Number	MKD	North Macedonia	Europe	<5 years	120580	0.235862	0.0748997	0.529059
Other bacteria	CAMP	Campylobacter spp.	2014	Mortality	Number	MKD	North Macedonia	Europe	≥5 years	1885483	0.0578223	0.0277281	0.108686
Other bacteria	CAMP	Campylobacter spp.	2014	Mortality	Number	MKD	North Macedonia	Europe	All ages	2006063	0.293684	0.113739	0.606497
Other bacteria	CAMP	Campylobacter spp.	2014	Mortality	Number	MLI	Mali	Africa	<5 years	3427546	892.583	318.965	1600.35
Other bacteria	CAMP	Campylobacter spp.	2014	Mortality	Number	MLI	Mali	Africa	≥5 years	14310532	297.985	101.613	576.541
Other bacteria	CAMP	Campylobacter spp.	2014	Mortality	Number	MLI	Mali	Africa	All ages	17738078	1190.57	422.401	2204.64
Other bacteria	CAMP	Campylobacter spp.	2014	Mortality	Number	MLT	Malta	Europe	<5 years	21033	0.0875734	0.0385713	0.149664
Other bacteria	CAMP	Campylobacter spp.	2014	Mortality	Number	MLT	Malta	Europe	≥5 years	408318	0.65327	0.288895	1.11377
Other bacteria	CAMP	Campylobacter spp.	2014	Mortality	Number	MLT	Malta	Europe	All ages	429351	0.740843	0.327467	1.26344
Other bacteria	CAMP	Campylobacter spp.	2014	Mortality	Number	MMR	Myanmar	South-East Asia	<5 years	4467795	447.791	220.579	785.679
Other bacteria	CAMP	Campylobacter spp.	2014	Mortality	Number	MMR	Myanmar	South-East Asia	≥5 years	46007244	172.211	79.3831	327.186
Other bacteria	CAMP	Campylobacter spp.	2014	Mortality	Number	MMR	Myanmar	South-East Asia	All ages	50475039	620.002	306.218	1106.72
Other bacteria	CAMP	Campylobacter spp.	2014	Mortality	Number	MNE	Montenegro	Europe	<5 years	39516	8.20016e-05	3.82366e-05	0.000150946
Other bacteria	CAMP	Campylobacter spp.	2014	Mortality	Number	MNE	Montenegro	Europe	≥5 years	593267	0.0187667	0.00928347	0.0333523
Other bacteria	CAMP	Campylobacter spp.	2014	Mortality	Number	MNE	Montenegro	Europe	All ages	632783	0.0188487	0.00933176	0.0334391
Other bacteria	CAMP	Campylobacter spp.	2014	Mortality	Number	MNG	Mongolia	Western Pacific	<5 years	347243	4.71465	2.03185	8.39871
Other bacteria	CAMP	Campylobacter spp.	2014	Mortality	Number	MNG	Mongolia	Western Pacific	≥5 years	2534522	0.0675186	0.0334757	0.111039
Other bacteria	CAMP	Campylobacter spp.	2014	Mortality	Number	MNG	Mongolia	Western Pacific	All ages	2881765	4.78216	2.07757	8.48931
Other bacteria	CAMP	Campylobacter spp.	2014	Mortality	Number	MOZ	Mozambique	Africa	<5 years	4599120	624.951	240.024	1139.77
Other bacteria	CAMP	Campylobacter spp.	2014	Mortality	Number	MOZ	Mozambique	Africa	≥5 years	20816278	411.589	144.171	848.972
Other bacteria	CAMP	Campylobacter spp.	2014	Mortality	Number	MOZ	Mozambique	Africa	All ages	25415398	1036.54	389.434	1938.32
Other bacteria	CAMP	Campylobacter spp.	2014	Mortality	Number	MRT	Mauritania	Africa	<5 years	660197	56.1582	30.7117	87.2497
Other bacteria	CAMP	Campylobacter spp.	2014	Mortality	Number	MRT	Mauritania	Africa	≥5 years	3130407	27.4242	12.9778	45.5012
Other bacteria	CAMP	Campylobacter spp.	2014	Mortality	Number	MRT	Mauritania	Africa	All ages	3790604	83.5824	45.5564	129.201
Other bacteria	CAMP	Campylobacter spp.	2014	Mortality	Number	MUS	Mauritius	Africa	<5 years	72375	0.000126786	5.94521e-05	0.000240074
Other bacteria	CAMP	Campylobacter spp.	2014	Mortality	Number	MUS	Mauritius	Africa	≥5 years	1219306	1.07115	0.50547	1.86645
Other bacteria	CAMP	Campylobacter spp.	2014	Mortality	Number	MUS	Mauritius	Africa	All ages	1291681	1.07128	0.50557	1.86659
Other bacteria	CAMP	Campylobacter spp.	2014	Mortality	Number	MWI	Malawi	Africa	<5 years	2839253	240.04	86.7534	471.709
Other bacteria	CAMP	Campylobacter spp.	2014	Mortality	Number	MWI	Malawi	Africa	≥5 years	13551237	282.568	94.8493	605.036
Other bacteria	CAMP	Campylobacter spp.	2014	Mortality	Number	MWI	Malawi	Africa	All ages	16390490	522.607	185.728	1049.02
Other bacteria	CAMP	Campylobacter spp.	2014	Mortality	Number	MYS	Malaysia	Western Pacific	<5 years	2531558	2.25907	0.626905	4.68061
Other bacteria	CAMP	Campylobacter spp.	2014	Mortality	Number	MYS	Malaysia	Western Pacific	≥5 years	27900897	33.3426	9.2228	76.028
Other bacteria	CAMP	Campylobacter spp.	2014	Mortality	Number	MYS	Malaysia	Western Pacific	All ages	30432455	35.6017	9.88587	81.0199
Other bacteria	CAMP	Campylobacter spp.	2014	Mortality	Number	NAM	Namibia	Africa	<5 years	319433	15.4528	7.64509	28.1656
Other bacteria	CAMP	Campylobacter spp.	2014	Mortality	Number	NAM	Namibia	Africa	≥5 years	1962345	25.421	11.8	47.6376
Other bacteria	CAMP	Campylobacter spp.	2014	Mortality	Number	NAM	Namibia	Africa	All ages	2281778	40.8738	19.4872	75.2073
Other bacteria	CAMP	Campylobacter spp.	2014	Mortality	Number	NER	Niger	Africa	<5 years	3775188	1060.32	588.67	1741.71
Other bacteria	CAMP	Campylobacter spp.	2014	Mortality	Number	NER	Niger	Africa	≥5 years	15086469	512.682	241.495	877.691
Other bacteria	CAMP	Campylobacter spp.	2014	Mortality	Number	NER	Niger	Africa	All ages	18861657	1573.01	847.901	2537.58
Other bacteria	CAMP	Campylobacter spp.	2014	Mortality	Number	NGA	Nigeria	Africa	<5 years	32093526	15396.3	8509.6	24025.8
Other bacteria	CAMP	Campylobacter spp.	2014	Mortality	Number	NGA	Nigeria	Africa	≥5 years	151381849	1927.23	975.358	3360.8
Other bacteria	CAMP	Campylobacter spp.	2014	Mortality	Number	NGA	Nigeria	Africa	All ages	183475375	17323.5	9496.17	27424.9
Other bacteria	CAMP	Campylobacter spp.	2014	Mortality	Number	NIC	Nicaragua	Americas	<5 years	676916	8.20282	2.10513	17.9602
Other bacteria	CAMP	Campylobacter spp.	2014	Mortality	Number	NIC	Nicaragua	Americas	≥5 years	5348150	1.48773	0.387549	3.32235
Other bacteria	CAMP	Campylobacter spp.	2014	Mortality	Number	NIC	Nicaragua	Americas	All ages	6025066	9.69055	2.48614	21.3434
Other bacteria	CAMP	Campylobacter spp.	2014	Mortality	Number	NIU	Niue	Western Pacific	<5 years	150	6.21069e-05	1.82573e-05	0.000155355
Other bacteria	CAMP	Campylobacter spp.	2014	Mortality	Number	NIU	Niue	Western Pacific	≥5 years	1613	0.000468592	0.000142036	0.00116066
Other bacteria	CAMP	Campylobacter spp.	2014	Mortality	Number	NIU	Niue	Western Pacific	All ages	1763	0.000530698	0.000160333	0.00131602
Other bacteria	CAMP	Campylobacter spp.	2014	Mortality	Number	NLD	Netherlands	Europe	<5 years	908602	3.46615	1.52679	5.92358
Other bacteria	CAMP	Campylobacter spp.	2014	Mortality	Number	NLD	Netherlands	Europe	≥5 years	16084582	25.8548	11.4313	44.0794
Other bacteria	CAMP	Campylobacter spp.	2014	Mortality	Number	NLD	Netherlands	Europe	All ages	16993184	29.3209	12.9581	50.003
Other bacteria	CAMP	Campylobacter spp.	2014	Mortality	Number	NOR	Norway	Europe	<5 years	311908	1.04326	0.459905	1.78168
Other bacteria	CAMP	Campylobacter spp.	2014	Mortality	Number	NOR	Norway	Europe	≥5 years	4797159	7.79928	3.45744	13.2738
Other bacteria	CAMP	Campylobacter spp.	2014	Mortality	Number	NOR	Norway	Europe	All ages	5109067	8.84254	3.91735	15.0555
Other bacteria	CAMP	Campylobacter spp.	2014	Mortality	Number	NPL	Nepal	South-East Asia	<5 years	2953333	125.097	47.1078	222.376
Other bacteria	CAMP	Campylobacter spp.	2014	Mortality	Number	NPL	Nepal	South-East Asia	≥5 years	24662529	177.745	58.4263	381.91
Other bacteria	CAMP	Campylobacter spp.	2014	Mortality	Number	NPL	Nepal	South-East Asia	All ages	27615862	302.842	110.547	595.924
Other bacteria	CAMP	Campylobacter spp.	2014	Mortality	Number	NRU	Nauru	Western Pacific	<5 years	1691	0.000376361	0.000111594	0.00093879
Other bacteria	CAMP	Campylobacter spp.	2014	Mortality	Number	NRU	Nauru	Western Pacific	≥5 years	8945	0.00281558	0.000844474	0.00699105
Other bacteria	CAMP	Campylobacter spp.	2014	Mortality	Number	NRU	Nauru	Western Pacific	All ages	10636	0.00319194	0.000955034	0.00792984
Other bacteria	CAMP	Campylobacter spp.	2014	Mortality	Number	NZL	New Zealand	Western Pacific	<5 years	310149	0.158063	0.0465732	0.395078
Other bacteria	CAMP	Campylobacter spp.	2014	Mortality	Number	NZL	New Zealand	Western Pacific	≥5 years	4171194	1.20129	0.370872	2.95976
Other bacteria	CAMP	Campylobacter spp.	2014	Mortality	Number	NZL	New Zealand	Western Pacific	All ages	4481343	1.35935	0.417021	3.35483
Other bacteria	CAMP	Campylobacter spp.	2014	Mortality	Number	OMN	Oman	Eastern Mediterranean	<5 years	355180	0.382051	0.0664148	1.36408
Other bacteria	CAMP	Campylobacter spp.	2014	Mortality	Number	OMN	Oman	Eastern Mediterranean	≥5 years	3571346	2.84938	0.503402	10.1434
Other bacteria	CAMP	Campylobacter spp.	2014	Mortality	Number	OMN	Oman	Eastern Mediterranean	All ages	3926526	3.23143	0.569816	11.5075
Other bacteria	CAMP	Campylobacter spp.	2014	Mortality	Number	PAK	Pakistan	Eastern Mediterranean	<5 years	30736614	7012.95	2896.17	12571.2
Other bacteria	CAMP	Campylobacter spp.	2014	Mortality	Number	PAK	Pakistan	Eastern Mediterranean	≥5 years	181972528	3105.6	994.161	6187.7
Other bacteria	CAMP	Campylobacter spp.	2014	Mortality	Number	PAK	Pakistan	Eastern Mediterranean	All ages	212709142	10118.5	4120.94	19008.5
Other bacteria	CAMP	Campylobacter spp.	2014	Mortality	Number	PAN	Panama	Americas	<5 years	380136	0.286492	0.105132	0.568601
Other bacteria	CAMP	Campylobacter spp.	2014	Mortality	Number	PAN	Panama	Americas	≥5 years	3478303	2.14873	0.800415	4.25005
Other bacteria	CAMP	Campylobacter spp.	2014	Mortality	Number	PAN	Panama	Americas	All ages	3858439	2.43522	0.906637	4.81865
Other bacteria	CAMP	Campylobacter spp.	2014	Mortality	Number	PER	Peru	Americas	<5 years	2809251	45.602	17.2832	85.7295
Other bacteria	CAMP	Campylobacter spp.	2014	Mortality	Number	PER	Peru	Americas	≥5 years	27147403	35.8362	12.1132	76.6781
Other bacteria	CAMP	Campylobacter spp.	2014	Mortality	Number	PER	Peru	Americas	All ages	29956654	81.4382	30.1578	157.212
Other bacteria	CAMP	Campylobacter spp.	2014	Mortality	Number	PHL	Philippines	Western Pacific	<5 years	12351530	542.959	246.198	975.306
Other bacteria	CAMP	Campylobacter spp.	2014	Mortality	Number	PHL	Philippines	Western Pacific	≥5 years	90587958	114.803	43.8054	233.65
Other bacteria	CAMP	Campylobacter spp.	2014	Mortality	Number	PHL	Philippines	Western Pacific	All ages	102939488	657.762	292.781	1188.74
Other bacteria	CAMP	Campylobacter spp.	2014	Mortality	Number	PLW	Palau	Western Pacific	<5 years	1182	0.0485762	0.0133484	0.10477
Other bacteria	CAMP	Campylobacter spp.	2014	Mortality	Number	PLW	Palau	Western Pacific	≥5 years	16500	0.113158	0.0373862	0.229836
Other bacteria	CAMP	Campylobacter spp.	2014	Mortality	Number	PLW	Palau	Western Pacific	All ages	17682	0.161734	0.054589	0.314165
Other bacteria	CAMP	Campylobacter spp.	2014	Mortality	Number	PNG	Papua New Guinea	Western Pacific	<5 years	1122881	77.396	31.6827	140.247
Other bacteria	CAMP	Campylobacter spp.	2014	Mortality	Number	PNG	Papua New Guinea	Western Pacific	≥5 years	7290352	46.2801	17.5387	86.9759
Other bacteria	CAMP	Campylobacter spp.	2014	Mortality	Number	PNG	Papua New Guinea	Western Pacific	All ages	8413233	123.676	50.1468	214.04
Other bacteria	CAMP	Campylobacter spp.	2014	Mortality	Number	POL	Poland	Europe	<5 years	2020869	7.80612	3.43909	13.3391
Other bacteria	CAMP	Campylobacter spp.	2014	Mortality	Number	POL	Poland	Europe	≥5 years	36242664	58.1662	25.6839	99.2292
Other bacteria	CAMP	Campylobacter spp.	2014	Mortality	Number	POL	Poland	Europe	All ages	38263533	65.9723	29.123	112.568
Other bacteria	CAMP	Campylobacter spp.	2014	Mortality	Number	PRK	North Korea	South-East Asia	<5 years	1633254	27.4431	12.7502	50.9672
Other bacteria	CAMP	Campylobacter spp.	2014	Mortality	Number	PRK	North Korea	South-East Asia	≥5 years	23755988	3.94054	1.75024	7.55953
Other bacteria	CAMP	Campylobacter spp.	2014	Mortality	Number	PRK	North Korea	South-East Asia	All ages	25389242	31.3837	14.8777	56.7496
Other bacteria	CAMP	Campylobacter spp.	2014	Mortality	Number	PRT	Portugal	Europe	<5 years	466541	2.12726	0.936927	3.63554
Other bacteria	CAMP	Campylobacter spp.	2014	Mortality	Number	PRT	Portugal	Europe	≥5 years	9963105	15.873	7.02115	27.0584
Other bacteria	CAMP	Campylobacter spp.	2014	Mortality	Number	PRT	Portugal	Europe	All ages	10429646	18.0003	7.95807	30.694
Other bacteria	CAMP	Campylobacter spp.	2014	Mortality	Number	PRY	Paraguay	Americas	<5 years	637749	13.0562	5.13711	24.7758
Other bacteria	CAMP	Campylobacter spp.	2014	Mortality	Number	PRY	Paraguay	Americas	≥5 years	5387762	3.5545	1.46587	6.93166
Other bacteria	CAMP	Campylobacter spp.	2014	Mortality	Number	PRY	Paraguay	Americas	All ages	6025511	16.6107	6.80389	30.0212
Other bacteria	CAMP	Campylobacter spp.	2014	Mortality	Number	QAT	Qatar	Eastern Mediterranean	<5 years	116428	0.205167	0.0355576	0.732894
Other bacteria	CAMP	Campylobacter spp.	2014	Mortality	Number	QAT	Qatar	Eastern Mediterranean	≥5 years	1993406	1.5312	0.270672	5.45053
Other bacteria	CAMP	Campylobacter spp.	2014	Mortality	Number	QAT	Qatar	Eastern Mediterranean	All ages	2109834	1.73636	0.30623	6.18342
Other bacteria	CAMP	Campylobacter spp.	2014	Mortality	Number	ROU	Romania	Europe	<5 years	1017289	4.08317	1.79895	6.97752
Other bacteria	CAMP	Campylobacter spp.	2014	Mortality	Number	ROU	Romania	Europe	≥5 years	18998020	30.4318	13.4468	51.9054
Other bacteria	CAMP	Campylobacter spp.	2014	Mortality	Number	ROU	Romania	Europe	All ages	20015309	34.515	15.2457	58.8829
Other bacteria	CAMP	Campylobacter spp.	2014	Mortality	Number	RUS	Russia	Europe	<5 years	8966355	13.3064	6.14987	24.3246
Other bacteria	CAMP	Campylobacter spp.	2014	Mortality	Number	RUS	Russia	Europe	≥5 years	135802228	21.246	9.49886	38.4709
Other bacteria	CAMP	Campylobacter spp.	2014	Mortality	Number	RUS	Russia	Europe	All ages	144768583	34.5525	15.93	62.9368
Other bacteria	CAMP	Campylobacter spp.	2014	Mortality	Number	RWA	Rwanda	Africa	<5 years	1672021	159.558	70.0909	276.177
Other bacteria	CAMP	Campylobacter spp.	2014	Mortality	Number	RWA	Rwanda	Africa	≥5 years	9556098	109.054	41.2259	215.362
Other bacteria	CAMP	Campylobacter spp.	2014	Mortality	Number	RWA	Rwanda	Africa	All ages	11228119	268.612	120.958	480.757
Other bacteria	CAMP	Campylobacter spp.	2014	Mortality	Number	SAU	Saudi Arabia	Eastern Mediterranean	<5 years	2732941	2.77447	0.482638	9.90494
Other bacteria	CAMP	Campylobacter spp.	2014	Mortality	Number	SAU	Saudi Arabia	Eastern Mediterranean	≥5 years	25777896	20.6943	3.66115	73.6556
Other bacteria	CAMP	Campylobacter spp.	2014	Mortality	Number	SAU	Saudi Arabia	Eastern Mediterranean	All ages	28510837	23.4688	4.14379	83.5605
Other bacteria	CAMP	Campylobacter spp.	2014	Mortality	Number	SDN	Sudan	Eastern Mediterranean	<5 years	6290153	677.816	233.918	1405.14
Other bacteria	CAMP	Campylobacter spp.	2014	Mortality	Number	SDN	Sudan	Eastern Mediterranean	≥5 years	31937929	44.8647	14.4252	104.108
Other bacteria	CAMP	Campylobacter spp.	2014	Mortality	Number	SDN	Sudan	Eastern Mediterranean	All ages	38228082	722.681	251.067	1497.4
Other bacteria	CAMP	Campylobacter spp.	2014	Mortality	Number	SEAR	South-East Asian Region	South-East Asia	<5 years	182334737	11265.1	5982.05	18681.6
Other bacteria	CAMP	Campylobacter spp.	2014	Mortality	Number	SEAR	South-East Asian Region	South-East Asia	≥5 years	1733903207	38432.1	17660.4	68191.6
Other bacteria	CAMP	Campylobacter spp.	2014	Mortality	Number	SEAR	South-East Asian Region	South-East Asia	All ages	1916237944	49697.1	24345.5	84601.2
Other bacteria	CAMP	Campylobacter spp.	2014	Mortality	Number	SEN	Senegal	Africa	<5 years	2283982	225.614	56.4	474.351
Other bacteria	CAMP	Campylobacter spp.	2014	Mortality	Number	SEN	Senegal	Africa	≥5 years	11647591	125.525	31.6521	284.702
Other bacteria	CAMP	Campylobacter spp.	2014	Mortality	Number	SEN	Senegal	Africa	All ages	13931573	351.139	90.6752	744.432
Other bacteria	CAMP	Campylobacter spp.	2014	Mortality	Number	SGP	Singapore	Western Pacific	<5 years	226880	0.19158	0.0565941	0.478441
Other bacteria	CAMP	Campylobacter spp.	2014	Mortality	Number	SGP	Singapore	Western Pacific	≥5 years	5197329	1.5087	0.501324	3.63557
Other bacteria	CAMP	Campylobacter spp.	2014	Mortality	Number	SGP	Singapore	Western Pacific	All ages	5424209	1.70028	0.555309	4.11401
Other bacteria	CAMP	Campylobacter spp.	2014	Mortality	Number	SLB	Solomon Islands	Western Pacific	<5 years	91757	1.88244	0.718438	3.50634
Other bacteria	CAMP	Campylobacter spp.	2014	Mortality	Number	SLB	Solomon Islands	Western Pacific	≥5 years	514024	2.93658	1.11528	5.47905
Other bacteria	CAMP	Campylobacter spp.	2014	Mortality	Number	SLB	Solomon Islands	Western Pacific	All ages	605781	4.81902	1.9003	8.95591
Other bacteria	CAMP	Campylobacter spp.	2014	Mortality	Number	SLE	Sierra Leone	Africa	<5 years	1073941	340.588	172.656	538.397
Other bacteria	CAMP	Campylobacter spp.	2014	Mortality	Number	SLE	Sierra Leone	Africa	≥5 years	5722128	130.595	56.0734	233.852
Other bacteria	CAMP	Campylobacter spp.	2014	Mortality	Number	SLE	Sierra Leone	Africa	All ages	6796069	471.183	230.41	762.878
Other bacteria	CAMP	Campylobacter spp.	2014	Mortality	Number	SLV	El Salvador	Americas	<5 years	575295	5.29845	2.50744	9.47287
Other bacteria	CAMP	Campylobacter spp.	2014	Mortality	Number	SLV	El Salvador	Americas	≥5 years	5575933	14.0962	5.6291	28.198
Other bacteria	CAMP	Campylobacter spp.	2014	Mortality	Number	SLV	El Salvador	Americas	All ages	6151228	19.3946	8.42849	36.2041
Other bacteria	CAMP	Campylobacter spp.	2014	Mortality	Number	SMR	San Marino	Europe	<5 years	1684	0.00686981	0.00302578	0.0117406
Other bacteria	CAMP	Campylobacter spp.	2014	Mortality	Number	SMR	San Marino	Europe	≥5 years	31997	0.0512455	0.0226626	0.0873701
Other bacteria	CAMP	Campylobacter spp.	2014	Mortality	Number	SMR	San Marino	Europe	All ages	33681	0.0581153	0.0256883	0.0991107
Other bacteria	CAMP	Campylobacter spp.	2014	Mortality	Number	SOM	Somalia	Eastern Mediterranean	<5 years	2457732	997.323	371.296	2108.45
Other bacteria	CAMP	Campylobacter spp.	2014	Mortality	Number	SOM	Somalia	Eastern Mediterranean	≥5 years	10646483	382.292	152.505	743.372
Other bacteria	CAMP	Campylobacter spp.	2014	Mortality	Number	SOM	Somalia	Eastern Mediterranean	All ages	13104215	1379.62	595.829	2791.4
Other bacteria	CAMP	Campylobacter spp.	2014	Mortality	Number	SRB	Serbia	Europe	<5 years	338007	0.000575184	0.000271344	0.00108991
Other bacteria	CAMP	Campylobacter spp.	2014	Mortality	Number	SRB	Serbia	Europe	≥5 years	6913901	7.8167	2.83379	15.7198
Other bacteria	CAMP	Campylobacter spp.	2014	Mortality	Number	SRB	Serbia	Europe	All ages	7251908	7.81728	2.83411	15.7202
Other bacteria	CAMP	Campylobacter spp.	2014	Mortality	Number	SSD	South Sudan	Africa	<5 years	1888374	322.51	135.026	570.452
Other bacteria	CAMP	Campylobacter spp.	2014	Mortality	Number	SSD	South Sudan	Africa	≥5 years	9468565	265.235	122.884	480.146
Other bacteria	CAMP	Campylobacter spp.	2014	Mortality	Number	SSD	South Sudan	Africa	All ages	11356939	587.745	274.306	1019.86
Other bacteria	CAMP	Campylobacter spp.	2014	Mortality	Number	STP	Sao Tome and Principe	Africa	<5 years	30097	1.23275	0.621827	2.15222
Other bacteria	CAMP	Campylobacter spp.	2014	Mortality	Number	STP	Sao Tome and Principe	Africa	≥5 years	164880	0.630712	0.29813	1.10499
Other bacteria	CAMP	Campylobacter spp.	2014	Mortality	Number	STP	Sao Tome and Principe	Africa	All ages	194977	1.86346	0.962237	3.12581
Other bacteria	CAMP	Campylobacter spp.	2014	Mortality	Number	SUR	Suriname	Americas	<5 years	55705	0.000182346	8.80202e-05	0.000335268
Other bacteria	CAMP	Campylobacter spp.	2014	Mortality	Number	SUR	Suriname	Americas	≥5 years	516505	1.23254	0.539569	2.34175
Other bacteria	CAMP	Campylobacter spp.	2014	Mortality	Number	SUR	Suriname	Americas	All ages	572210	1.23272	0.539688	2.34193
Other bacteria	CAMP	Campylobacter spp.	2014	Mortality	Number	SVK	Slovakia	Europe	<5 years	290658	1.10421	0.486498	1.8869
Other bacteria	CAMP	Campylobacter spp.	2014	Mortality	Number	SVK	Slovakia	Europe	≥5 years	5121963	8.22694	3.63404	14.0345
Other bacteria	CAMP	Campylobacter spp.	2014	Mortality	Number	SVK	Slovakia	Europe	All ages	5412621	9.33114	4.12054	15.9214
Other bacteria	CAMP	Campylobacter spp.	2014	Mortality	Number	SVN	Slovenia	Europe	<5 years	110241	0.419764	0.184937	0.717316
Other bacteria	CAMP	Campylobacter spp.	2014	Mortality	Number	SVN	Slovenia	Europe	≥5 years	1947413	3.12757	1.38165	5.33543
Other bacteria	CAMP	Campylobacter spp.	2014	Mortality	Number	SVN	Slovenia	Europe	All ages	2057654	3.54733	1.56659	6.05275
Other bacteria	CAMP	Campylobacter spp.	2014	Mortality	Number	SWE	Sweden	Europe	<5 years	579021	1.96788	0.86699	3.36249
Other bacteria	CAMP	Campylobacter spp.	2014	Mortality	Number	SWE	Sweden	Europe	≥5 years	9066155	14.7104	6.52342	25.0462
Other bacteria	CAMP	Campylobacter spp.	2014	Mortality	Number	SWE	Sweden	Europe	All ages	9645176	16.6783	7.39041	28.4087
Other bacteria	CAMP	Campylobacter spp.	2014	Mortality	Number	SWZ	Eswatini	Africa	<5 years	146603	20.6649	10.28	34.1636
Other bacteria	CAMP	Campylobacter spp.	2014	Mortality	Number	SWZ	Eswatini	Africa	≥5 years	986506	15.0313	7.38962	25.086
Other bacteria	CAMP	Campylobacter spp.	2014	Mortality	Number	SWZ	Eswatini	Africa	All ages	1133109	35.6963	18.7486	57.8971
Other bacteria	CAMP	Campylobacter spp.	2014	Mortality	Number	SYC	Seychelles	Africa	<5 years	7972	0.0379879	0.0127429	0.076855
Other bacteria	CAMP	Campylobacter spp.	2014	Mortality	Number	SYC	Seychelles	Africa	≥5 years	95404	0.232193	0.108118	0.427495
Other bacteria	CAMP	Campylobacter spp.	2014	Mortality	Number	SYC	Seychelles	Africa	All ages	103376	0.270181	0.129019	0.497827
Other bacteria	CAMP	Campylobacter spp.	2014	Mortality	Number	SYR	Syria	Eastern Mediterranean	<5 years	2881383	69.9703	29.4239	132.549
Other bacteria	CAMP	Campylobacter spp.	2014	Mortality	Number	SYR	Syria	Eastern Mediterranean	≥5 years	17954558	4.0187	1.61423	7.62539
Other bacteria	CAMP	Campylobacter spp.	2014	Mortality	Number	SYR	Syria	Eastern Mediterranean	All ages	20835941	73.989	31.0304	139.899
Other bacteria	CAMP	Campylobacter spp.	2014	Mortality	Number	TCD	Chad	Africa	<5 years	2774140	1120.51	606.907	1833.84
Other bacteria	CAMP	Campylobacter spp.	2014	Mortality	Number	TCD	Chad	Africa	≥5 years	11170140	342.306	160.082	596.354
Other bacteria	CAMP	Campylobacter spp.	2014	Mortality	Number	TCD	Chad	Africa	All ages	13944280	1462.82	764.087	2377.74
Other bacteria	CAMP	Campylobacter spp.	2014	Mortality	Number	TGO	Togo	Africa	<5 years	1190225	169.774	94.655	268.816
Other bacteria	CAMP	Campylobacter spp.	2014	Mortality	Number	TGO	Togo	Africa	≥5 years	6187882	122.468	60.1259	202.476
Other bacteria	CAMP	Campylobacter spp.	2014	Mortality	Number	TGO	Togo	Africa	All ages	7378107	292.241	154.597	462.636
Other bacteria	CAMP	Campylobacter spp.	2014	Mortality	Number	THA	Thailand	South-East Asia	<5 years	4062962	10.4256	4.11592	21.5445
Other bacteria	CAMP	Campylobacter spp.	2014	Mortality	Number	THA	Thailand	South-East Asia	≥5 years	65978403	301.319	113.434	616.454
Other bacteria	CAMP	Campylobacter spp.	2014	Mortality	Number	THA	Thailand	South-East Asia	All ages	70041365	311.744	118.047	632.599
Other bacteria	CAMP	Campylobacter spp.	2014	Mortality	Number	TJK	Tajikistan	Europe	<5 years	1188598	68.5298	31.5858	119.63
Other bacteria	CAMP	Campylobacter spp.	2014	Mortality	Number	TJK	Tajikistan	Europe	≥5 years	7130287	3.25074	1.46582	6.04131
Other bacteria	CAMP	Campylobacter spp.	2014	Mortality	Number	TJK	Tajikistan	Europe	All ages	8318885	71.7805	33.0028	124.517
Other bacteria	CAMP	Campylobacter spp.	2014	Mortality	Number	TKM	Turkmenistan	Europe	<5 years	702575	36.8499	15.9774	68.1806
Other bacteria	CAMP	Campylobacter spp.	2014	Mortality	Number	TKM	Turkmenistan	Europe	≥5 years	5303520	0.451775	0.209675	0.811104
Other bacteria	CAMP	Campylobacter spp.	2014	Mortality	Number	TKM	Turkmenistan	Europe	All ages	6006095	37.3016	16.1782	68.9563
Other bacteria	CAMP	Campylobacter spp.	2014	Mortality	Number	TLS	Timor-Leste	South-East Asia	<5 years	156309	23.2065	11.2054	40.1737
Other bacteria	CAMP	Campylobacter spp.	2014	Mortality	Number	TLS	Timor-Leste	South-East Asia	≥5 years	1014055	4.42148	1.91404	8.5718
Other bacteria	CAMP	Campylobacter spp.	2014	Mortality	Number	TLS	Timor-Leste	South-East Asia	All ages	1170364	27.628	13.3448	48.7469
Other bacteria	CAMP	Campylobacter spp.	2014	Mortality	Number	TON	Tonga	Western Pacific	<5 years	13840	0.0446691	0.0158355	0.0996606
Other bacteria	CAMP	Campylobacter spp.	2014	Mortality	Number	TON	Tonga	Western Pacific	≥5 years	93015	0.152287	0.0522204	0.311765
Other bacteria	CAMP	Campylobacter spp.	2014	Mortality	Number	TON	Tonga	Western Pacific	All ages	106855	0.196956	0.0701646	0.372526
Other bacteria	CAMP	Campylobacter spp.	2014	Mortality	Number	TTO	Trinidad and Tobago	Americas	<5 years	94776	0.104505	0.0378804	0.207955
Other bacteria	CAMP	Campylobacter spp.	2014	Mortality	Number	TTO	Trinidad and Tobago	Americas	≥5 years	1322235	0.784407	0.289788	1.55439
Other bacteria	CAMP	Campylobacter spp.	2014	Mortality	Number	TTO	Trinidad and Tobago	Americas	All ages	1417011	0.888912	0.327693	1.76235
Other bacteria	CAMP	Campylobacter spp.	2014	Mortality	Number	TUN	Tunisia	Eastern Mediterranean	<5 years	1040226	2.41733	1.17565	4.25242
Other bacteria	CAMP	Campylobacter spp.	2014	Mortality	Number	TUN	Tunisia	Eastern Mediterranean	≥5 years	10169973	3.65881	1.52095	7.2202
Other bacteria	CAMP	Campylobacter spp.	2014	Mortality	Number	TUN	Tunisia	Eastern Mediterranean	All ages	11210199	6.07614	2.87639	11.026
Other bacteria	CAMP	Campylobacter spp.	2014	Mortality	Number	TUR	Turkey	Europe	<5 years	6334818	14.5915	5.78417	26.8045
Other bacteria	CAMP	Campylobacter spp.	2014	Mortality	Number	TUR	Turkey	Europe	≥5 years	70720979	21.9824	8.21055	43.6059
Other bacteria	CAMP	Campylobacter spp.	2014	Mortality	Number	TUR	Turkey	Europe	All ages	77055797	36.5739	14.0433	68.9119
Other bacteria	CAMP	Campylobacter spp.	2014	Mortality	Number	TUV	Tuvalu	Western Pacific	<5 years	1311	0.142793	0.0583014	0.257229
Other bacteria	CAMP	Campylobacter spp.	2014	Mortality	Number	TUV	Tuvalu	Western Pacific	≥5 years	9683	0.280934	0.102068	0.513543
Other bacteria	CAMP	Campylobacter spp.	2014	Mortality	Number	TUV	Tuvalu	Western Pacific	All ages	10994	0.423727	0.161088	0.739102
Other bacteria	CAMP	Campylobacter spp.	2014	Mortality	Number	TZA	Tanzania	Africa	<5 years	8395018	728.985	281.027	1420.32
Other bacteria	CAMP	Campylobacter spp.	2014	Mortality	Number	TZA	Tanzania	Africa	≥5 years	41184243	532.861	174.655	1086.64
Other bacteria	CAMP	Campylobacter spp.	2014	Mortality	Number	TZA	Tanzania	Africa	All ages	49579261	1261.85	456.447	2555.6
Other bacteria	CAMP	Campylobacter spp.	2014	Mortality	Number	UGA	Uganda	Africa	<5 years	6583449	409.289	214.283	679.538
Other bacteria	CAMP	Campylobacter spp.	2014	Mortality	Number	UGA	Uganda	Africa	≥5 years	29257426	289.553	134.496	513.812
Other bacteria	CAMP	Campylobacter spp.	2014	Mortality	Number	UGA	Uganda	Africa	All ages	35840875	698.842	347.188	1145.54
Other bacteria	CAMP	Campylobacter spp.	2014	Mortality	Number	UKR	Ukraine	Europe	<5 years	2557340	4.04717	1.6592	7.92107
Other bacteria	CAMP	Campylobacter spp.	2014	Mortality	Number	UKR	Ukraine	Europe	≥5 years	43517978	1.14267	0.664637	1.80955
Other bacteria	CAMP	Campylobacter spp.	2014	Mortality	Number	UKR	Ukraine	Europe	All ages	46075318	5.18985	2.44252	9.55414
Other bacteria	CAMP	Campylobacter spp.	2014	Mortality	Number	URY	Uruguay	Americas	<5 years	233308	0.247329	0.0898876	0.491998
Other bacteria	CAMP	Campylobacter spp.	2014	Mortality	Number	URY	Uruguay	Americas	≥5 years	3117366	1.87056	0.699916	3.69846
Other bacteria	CAMP	Campylobacter spp.	2014	Mortality	Number	URY	Uruguay	Americas	All ages	3350674	2.11788	0.790605	4.19046
Other bacteria	CAMP	Campylobacter spp.	2014	Mortality	Number	USA	United States	Americas	<5 years	20052669	23.6856	8.55265	47.1568
Other bacteria	CAMP	Campylobacter spp.	2014	Mortality	Number	USA	United States	Americas	≥5 years	301549916	181.339	68.7377	356.874
Other bacteria	CAMP	Campylobacter spp.	2014	Mortality	Number	USA	United States	Americas	All ages	321602585	205.025	77.181	404.031
Other bacteria	CAMP	Campylobacter spp.	2014	Mortality	Number	UZB	Uzbekistan	Europe	<5 years	3158969	41.5637	15.7335	85.6365
Other bacteria	CAMP	Campylobacter spp.	2014	Mortality	Number	UZB	Uzbekistan	Europe	≥5 years	26805789	2.64863	1.27944	4.53353
Other bacteria	CAMP	Campylobacter spp.	2014	Mortality	Number	UZB	Uzbekistan	Europe	All ages	29964758	44.2124	17.3486	89.3062
Other bacteria	CAMP	Campylobacter spp.	2014	Mortality	Number	VCT	Saint Vincent and the Grenadines	Americas	<5 years	8561	0.14053	0.0356176	0.356363
Other bacteria	CAMP	Campylobacter spp.	2014	Mortality	Number	VCT	Saint Vincent and the Grenadines	Americas	≥5 years	99261	0.114885	0.0493494	0.208237
Other bacteria	CAMP	Campylobacter spp.	2014	Mortality	Number	VCT	Saint Vincent and the Grenadines	Americas	All ages	107822	0.255415	0.096897	0.510295
Other bacteria	CAMP	Campylobacter spp.	2014	Mortality	Number	VEN	Venezuela	Americas	<5 years	2873063	36.2831	12.8136	74.5538
Other bacteria	CAMP	Campylobacter spp.	2014	Mortality	Number	VEN	Venezuela	Americas	≥5 years	27214686	49.5345	14.0712	106.429
Other bacteria	CAMP	Campylobacter spp.	2014	Mortality	Number	VEN	Venezuela	Americas	All ages	30087749	85.8176	26.3553	179.614
Other bacteria	CAMP	Campylobacter spp.	2014	Mortality	Number	VNM	Vietnam	Western Pacific	<5 years	7664217	108.224	43.952	208.741
Other bacteria	CAMP	Campylobacter spp.	2014	Mortality	Number	VNM	Vietnam	Western Pacific	≥5 years	83442202	60.5659	22.4961	123.969
Other bacteria	CAMP	Campylobacter spp.	2014	Mortality	Number	VNM	Vietnam	Western Pacific	All ages	91106419	168.79	71.1034	326.104
Other bacteria	CAMP	Campylobacter spp.	2014	Mortality	Number	VUT	Vanuatu	Western Pacific	<5 years	39162	0.868799	0.343878	1.57483
Other bacteria	CAMP	Campylobacter spp.	2014	Mortality	Number	VUT	Vanuatu	Western Pacific	≥5 years	218163	1.50083	0.521817	2.83839
Other bacteria	CAMP	Campylobacter spp.	2014	Mortality	Number	VUT	Vanuatu	Western Pacific	All ages	257325	2.36963	0.891426	4.28316
Other bacteria	CAMP	Campylobacter spp.	2014	Mortality	Number	WPR	Western Pacific Region	Western Pacific	<5 years	126597670	1399.88	699.543	2375.75
Other bacteria	CAMP	Campylobacter spp.	2014	Mortality	Number	WPR	Western Pacific Region	Western Pacific	≥5 years	1728641679	568.691	292.555	965.613
Other bacteria	CAMP	Campylobacter spp.	2014	Mortality	Number	WPR	Western Pacific Region	Western Pacific	All ages	1855239349	1968.58	978.648	3329.95
Other bacteria	CAMP	Campylobacter spp.	2014	Mortality	Number	WSM	Samoa	Western Pacific	<5 years	28817	0.369833	0.157407	0.679614
Other bacteria	CAMP	Campylobacter spp.	2014	Mortality	Number	WSM	Samoa	Western Pacific	≥5 years	170334	0.366143	0.134907	0.712729
Other bacteria	CAMP	Campylobacter spp.	2014	Mortality	Number	WSM	Samoa	Western Pacific	All ages	199151	0.735976	0.304244	1.33424
Other bacteria	CAMP	Campylobacter spp.	2014	Mortality	Number	YEM	Yemen	Eastern Mediterranean	<5 years	4674473	411.261	183.718	709.042
Other bacteria	CAMP	Campylobacter spp.	2014	Mortality	Number	YEM	Yemen	Eastern Mediterranean	≥5 years	25083793	28.3099	11.1355	54.0154
Other bacteria	CAMP	Campylobacter spp.	2014	Mortality	Number	YEM	Yemen	Eastern Mediterranean	All ages	29758266	439.571	198.567	761.656
Other bacteria	CAMP	Campylobacter spp.	2014	Mortality	Number	ZAF	South Africa	Africa	<5 years	5615687	436.474	202.189	790.643
Other bacteria	CAMP	Campylobacter spp.	2014	Mortality	Number	ZAF	South Africa	Africa	≥5 years	49505418	868.443	368.372	1675.97
Other bacteria	CAMP	Campylobacter spp.	2014	Mortality	Number	ZAF	South Africa	Africa	All ages	55121105	1304.92	568.468	2516.81
Other bacteria	CAMP	Campylobacter spp.	2014	Mortality	Number	ZMB	Zambia	Africa	<5 years	2749889	350.069	146.338	668.92
Other bacteria	CAMP	Campylobacter spp.	2014	Mortality	Number	ZMB	Zambia	Africa	≥5 years	12895299	154.596	56.1305	328.024
Other bacteria	CAMP	Campylobacter spp.	2014	Mortality	Number	ZMB	Zambia	Africa	All ages	15645188	504.665	214.59	1018.58
Other bacteria	CAMP	Campylobacter spp.	2014	Mortality	Number	ZWE	Zimbabwe	Africa	<5 years	2370778	225.562	96.8865	421.595
Other bacteria	CAMP	Campylobacter spp.	2014	Mortality	Number	ZWE	Zimbabwe	Africa	≥5 years	11741915	239.881	91.5951	494.652
Other bacteria	CAMP	Campylobacter spp.	2014	Mortality	Number	ZWE	Zimbabwe	Africa	All ages	14112693	465.443	190.738	911.398
Other bacteria	CAMP	Campylobacter spp.	2014	Mortality	Rate per 100,000	AFG	Afghanistan	Eastern Mediterranean	<5 years	5675627	6.42855	2.86509	11.8603
Other bacteria	CAMP	Campylobacter spp.	2014	Mortality	Rate per 100,000	AFG	Afghanistan	Eastern Mediterranean	≥5 years	26473033	0.032729	0.0125786	0.0643693
Other bacteria	CAMP	Campylobacter spp.	2014	Mortality	Rate per 100,000	AFG	Afghanistan	Eastern Mediterranean	All ages	32148660	1.16187	0.517276	2.14904
Other bacteria	CAMP	Campylobacter spp.	2014	Mortality	Rate per 100,000	AFR	African Region	Africa	<5 years	160245491	21.7706	12.8936	32.5795
Other bacteria	CAMP	Campylobacter spp.	2014	Mortality	Rate per 100,000	AFR	African Region	Africa	≥5 years	811801622	1.58932	0.824637	2.53557
Other bacteria	CAMP	Campylobacter spp.	2014	Mortality	Rate per 100,000	AFR	African Region	Africa	All ages	972047113	4.91628	2.90522	7.40315
Other bacteria	CAMP	Campylobacter spp.	2014	Mortality	Rate per 100,000	AGO	Angola	Africa	<5 years	4899025	20.5136	6.55678	42.5027
Other bacteria	CAMP	Campylobacter spp.	2014	Mortality	Rate per 100,000	AGO	Angola	Africa	≥5 years	21766934	1.55279	0.444003	3.35046
Other bacteria	CAMP	Campylobacter spp.	2014	Mortality	Rate per 100,000	AGO	Angola	Africa	All ages	26665959	5.03625	1.58863	10.2286
Other bacteria	CAMP	Campylobacter spp.	2014	Mortality	Rate per 100,000	ALB	Albania	Europe	<5 years	176169	0.269525	0.0870042	0.557131
Other bacteria	CAMP	Campylobacter spp.	2014	Mortality	Rate per 100,000	ALB	Albania	Europe	≥5 years	2729960	0.0194184	0.00525351	0.04502
Other bacteria	CAMP	Campylobacter spp.	2014	Mortality	Rate per 100,000	ALB	Albania	Europe	All ages	2906129	0.0345798	0.0110063	0.075965
Other bacteria	CAMP	Campylobacter spp.	2014	Mortality	Rate per 100,000	AMR	Region of the Americas	Americas	<5 years	74332175	1.13484	0.631197	1.85972
Other bacteria	CAMP	Campylobacter spp.	2014	Mortality	Rate per 100,000	AMR	Region of the Americas	Americas	≥5 years	888440789	0.117426	0.0660004	0.188697
Other bacteria	CAMP	Campylobacter spp.	2014	Mortality	Rate per 100,000	AMR	Region of the Americas	Americas	All ages	962772964	0.195977	0.109197	0.30992
Other bacteria	CAMP	Campylobacter spp.	2014	Mortality	Rate per 100,000	AND	Andorra	Europe	<5 years	3531	0.430288	0.189516	0.735371
Other bacteria	CAMP	Campylobacter spp.	2014	Mortality	Rate per 100,000	AND	Andorra	Europe	≥5 years	70960	0.159655	0.0705744	0.27226
Other bacteria	CAMP	Campylobacter spp.	2014	Mortality	Rate per 100,000	AND	Andorra	Europe	All ages	74491	0.172483	0.0762124	0.294213
Other bacteria	CAMP	Campylobacter spp.	2014	Mortality	Rate per 100,000	ARE	United Arab Emirates	Eastern Mediterranean	<5 years	453093	0.171994	0.029811	0.614385
Other bacteria	CAMP	Campylobacter spp.	2014	Mortality	Rate per 100,000	ARE	United Arab Emirates	Eastern Mediterranean	≥5 years	7560621	0.0769355	0.0136237	0.273828
Other bacteria	CAMP	Campylobacter spp.	2014	Mortality	Rate per 100,000	ARE	United Arab Emirates	Eastern Mediterranean	All ages	8013714	0.0823101	0.014539	0.293083
Other bacteria	CAMP	Campylobacter spp.	2014	Mortality	Rate per 100,000	ARG	Argentina	Americas	<5 years	3699435	0.391265	0.153515	0.762215
Other bacteria	CAMP	Campylobacter spp.	2014	Mortality	Rate per 100,000	ARG	Argentina	Americas	≥5 years	39096505	0.0780312	0.0289679	0.171566
Other bacteria	CAMP	Campylobacter spp.	2014	Mortality	Rate per 100,000	ARG	Argentina	Americas	All ages	42795940	0.105108	0.0402602	0.221881
Other bacteria	CAMP	Campylobacter spp.	2014	Mortality	Rate per 100,000	ARM	Armenia	Europe	<5 years	215771	0.701679	0.274099	1.30567
Other bacteria	CAMP	Campylobacter spp.	2014	Mortality	Rate per 100,000	ARM	Armenia	Europe	≥5 years	2706851	0.0257007	0.0100953	0.0478869
Other bacteria	CAMP	Campylobacter spp.	2014	Mortality	Rate per 100,000	ARM	Armenia	Europe	All ages	2922622	0.0756067	0.0303671	0.14103
Other bacteria	CAMP	Campylobacter spp.	2014	Mortality	Rate per 100,000	ATG	Antigua and Barbuda	Americas	<5 years	6126	0.106464	0.0385908	0.21185
Other bacteria	CAMP	Campylobacter spp.	2014	Mortality	Rate per 100,000	ATG	Antigua and Barbuda	Americas	≥5 years	82305	0.05942	0.0219151	0.117779
Other bacteria	CAMP	Campylobacter spp.	2014	Mortality	Rate per 100,000	ATG	Antigua and Barbuda	Americas	All ages	88431	0.0626789	0.023072	0.124296
Other bacteria	CAMP	Campylobacter spp.	2014	Mortality	Rate per 100,000	AUS	Australia	Western Pacific	<5 years	1541033	0.0534773	0.0156757	0.133869
Other bacteria	CAMP	Campylobacter spp.	2014	Mortality	Rate per 100,000	AUS	Australia	Western Pacific	≥5 years	21881910	0.0284283	0.0086027	0.070461
Other bacteria	CAMP	Campylobacter spp.	2014	Mortality	Rate per 100,000	AUS	Australia	Western Pacific	All ages	23422943	0.0300763	0.00907051	0.0746328
Other bacteria	CAMP	Campylobacter spp.	2014	Mortality	Rate per 100,000	AUT	Austria	Europe	<5 years	399503	0.43442	0.191333	0.742451
Other bacteria	CAMP	Campylobacter spp.	2014	Mortality	Rate per 100,000	AUT	Austria	Europe	≥5 years	8109828	0.160381	0.0711117	0.272879
Other bacteria	CAMP	Campylobacter spp.	2014	Mortality	Rate per 100,000	AUT	Austria	Europe	All ages	8509331	0.173246	0.076756	0.294924
Other bacteria	CAMP	Campylobacter spp.	2014	Mortality	Rate per 100,000	AZE	Azerbaijan	Europe	<5 years	857466	3.38564	1.41526	6.24102
Other bacteria	CAMP	Campylobacter spp.	2014	Mortality	Rate per 100,000	AZE	Azerbaijan	Europe	≥5 years	8711268	0.0153261	0.00657691	0.0279044
Other bacteria	CAMP	Campylobacter spp.	2014	Mortality	Rate per 100,000	AZE	Azerbaijan	Europe	All ages	9568734	0.317344	0.131684	0.583542
Other bacteria	CAMP	Campylobacter spp.	2014	Mortality	Rate per 100,000	BDI	Burundi	Africa	<5 years	2073468	15.4514	7.4689	25.2667
Other bacteria	CAMP	Campylobacter spp.	2014	Mortality	Rate per 100,000	BDI	Burundi	Africa	≥5 years	8545846	2.27484	0.989574	4.25499
Other bacteria	CAMP	Campylobacter spp.	2014	Mortality	Rate per 100,000	BDI	Burundi	Africa	All ages	10619314	4.84763	2.21561	8.39296
Other bacteria	CAMP	Campylobacter spp.	2014	Mortality	Rate per 100,000	BEL	Belgium	Europe	<5 years	648330	0.351809	0.154962	0.60122
Other bacteria	CAMP	Campylobacter spp.	2014	Mortality	Rate per 100,000	BEL	Belgium	Europe	≥5 years	10533516	0.161531	0.0714395	0.275385
Other bacteria	CAMP	Campylobacter spp.	2014	Mortality	Rate per 100,000	BEL	Belgium	Europe	All ages	11181846	0.172564	0.0762821	0.294277
Other bacteria	CAMP	Campylobacter spp.	2014	Mortality	Rate per 100,000	BEN	Benin	Africa	<5 years	1845904	20.8517	11.7543	32.419
Other bacteria	CAMP	Campylobacter spp.	2014	Mortality	Rate per 100,000	BEN	Benin	Africa	≥5 years	9020388	2.14733	1.04271	3.85022
Other bacteria	CAMP	Campylobacter spp.	2014	Mortality	Rate per 100,000	BEN	Benin	Africa	All ages	10866292	5.32473	2.88806	8.35115
Other bacteria	CAMP	Campylobacter spp.	2014	Mortality	Rate per 100,000	BFA	Burkina Faso	Africa	<5 years	3237607	18.4485	5.61274	37.8895
Other bacteria	CAMP	Campylobacter spp.	2014	Mortality	Rate per 100,000	BFA	Burkina Faso	Africa	≥5 years	14719243	2.01157	0.564161	4.31574
Other bacteria	CAMP	Campylobacter spp.	2014	Mortality	Rate per 100,000	BFA	Burkina Faso	Africa	All ages	17956850	4.97513	1.51455	10.2523
Other bacteria	CAMP	Campylobacter spp.	2014	Mortality	Rate per 100,000	BGD	Bangladesh	South-East Asia	<5 years	15647921	5.48333	2.65689	9.11451
Other bacteria	CAMP	Campylobacter spp.	2014	Mortality	Rate per 100,000	BGD	Bangladesh	South-East Asia	≥5 years	141608869	0.896163	0.35604	1.65695
Other bacteria	CAMP	Campylobacter spp.	2014	Mortality	Rate per 100,000	BGD	Bangladesh	South-East Asia	All ages	157256790	1.35261	0.587933	2.3337
Other bacteria	CAMP	Campylobacter spp.	2014	Mortality	Rate per 100,000	BGR	Bulgaria	Europe	<5 years	342481	0.301632	0.0855111	0.63807
Other bacteria	CAMP	Campylobacter spp.	2014	Mortality	Rate per 100,000	BGR	Bulgaria	Europe	≥5 years	6902731	0.0165414	0.00477832	0.0350019
Other bacteria	CAMP	Campylobacter spp.	2014	Mortality	Rate per 100,000	BGR	Bulgaria	Europe	All ages	7245212	0.0300176	0.00858865	0.0627434
Other bacteria	CAMP	Campylobacter spp.	2014	Mortality	Rate per 100,000	BHR	Bahrain	Eastern Mediterranean	<5 years	96205	0.129781	0.0225302	0.463476
Other bacteria	CAMP	Campylobacter spp.	2014	Mortality	Rate per 100,000	BHR	Bahrain	Eastern Mediterranean	≥5 years	1187337	0.0784832	0.0139162	0.27929
Other bacteria	CAMP	Campylobacter spp.	2014	Mortality	Rate per 100,000	BHR	Bahrain	Eastern Mediterranean	All ages	1283542	0.0823281	0.0145618	0.293095
Other bacteria	CAMP	Campylobacter spp.	2014	Mortality	Rate per 100,000	BHS	Bahamas	Americas	<5 years	26947	0.104199	0.0377825	0.207335
Other bacteria	CAMP	Campylobacter spp.	2014	Mortality	Rate per 100,000	BHS	Bahamas	Americas	≥5 years	353724	0.0595446	0.0219925	0.118014
Other bacteria	CAMP	Campylobacter spp.	2014	Mortality	Rate per 100,000	BHS	Bahamas	Americas	All ages	380671	0.0627056	0.0231119	0.124337
Other bacteria	CAMP	Campylobacter spp.	2014	Mortality	Rate per 100,000	BIH	Bosnia and Herzegovina	Europe	<5 years	158835	0.0299417	0.0123398	0.0556953
Other bacteria	CAMP	Campylobacter spp.	2014	Mortality	Rate per 100,000	BIH	Bosnia and Herzegovina	Europe	≥5 years	3429339	0.0453107	0.0175271	0.088398
Other bacteria	CAMP	Campylobacter spp.	2014	Mortality	Rate per 100,000	BIH	Bosnia and Herzegovina	Europe	All ages	3588174	0.0446304	0.0172318	0.086189
Other bacteria	CAMP	Campylobacter spp.	2014	Mortality	Rate per 100,000	BLR	Belarus	Europe	<5 years	562054	0.0303868	0.0131808	0.0563443
Other bacteria	CAMP	Campylobacter spp.	2014	Mortality	Rate per 100,000	BLR	Belarus	Europe	≥5 years	8904716	0.00511766	0.00252688	0.0089708
Other bacteria	CAMP	Campylobacter spp.	2014	Mortality	Rate per 100,000	BLR	Belarus	Europe	All ages	9466770	0.00661792	0.00320775	0.0116379
Other bacteria	CAMP	Campylobacter spp.	2014	Mortality	Rate per 100,000	BLZ	Belize	Americas	<5 years	36325	0.216353	0.0279086	0.631656
Other bacteria	CAMP	Campylobacter spp.	2014	Mortality	Rate per 100,000	BLZ	Belize	Americas	≥5 years	308939	0.0911575	0.0401175	0.162459
Other bacteria	CAMP	Campylobacter spp.	2014	Mortality	Rate per 100,000	BLZ	Belize	Americas	All ages	345264	0.104329	0.043741	0.190739
Other bacteria	CAMP	Campylobacter spp.	2014	Mortality	Rate per 100,000	BOL	Bolivia	Americas	<5 years	1238224	4.69004	1.96748	8.37387
Other bacteria	CAMP	Campylobacter spp.	2014	Mortality	Rate per 100,000	BOL	Bolivia	Americas	≥5 years	9527665	0.24269	0.0883969	0.459995
Other bacteria	CAMP	Campylobacter spp.	2014	Mortality	Rate per 100,000	BOL	Bolivia	Americas	All ages	10765889	0.754196	0.311409	1.32266
Other bacteria	CAMP	Campylobacter spp.	2014	Mortality	Rate per 100,000	BRA	Brazil	Americas	<5 years	14504762	0.545294	0.206987	1.02478
Other bacteria	CAMP	Campylobacter spp.	2014	Mortality	Rate per 100,000	BRA	Brazil	Americas	≥5 years	184774293	0.111204	0.0394103	0.228457
Other bacteria	CAMP	Campylobacter spp.	2014	Mortality	Rate per 100,000	BRA	Brazil	Americas	All ages	199279055	0.1428	0.0533288	0.28697
Other bacteria	CAMP	Campylobacter spp.	2014	Mortality	Rate per 100,000	BRB	Barbados	Americas	<5 years	17126	0.119687	0.0433508	0.238196
Other bacteria	CAMP	Campylobacter spp.	2014	Mortality	Rate per 100,000	BRB	Barbados	Americas	≥5 years	260892	0.0590385	0.0218281	0.11696
Other bacteria	CAMP	Campylobacter spp.	2014	Mortality	Rate per 100,000	BRB	Barbados	Americas	All ages	278018	0.0627745	0.0231556	0.124428
Other bacteria	CAMP	Campylobacter spp.	2014	Mortality	Rate per 100,000	BRN	Brunei	Western Pacific	<5 years	33069	0.0445413	0.0133397	0.110724
Other bacteria	CAMP	Campylobacter spp.	2014	Mortality	Rate per 100,000	BRN	Brunei	Western Pacific	≥5 years	380929	0.0304181	0.0102293	0.0730035
Other bacteria	CAMP	Campylobacter spp.	2014	Mortality	Rate per 100,000	BRN	Brunei	Western Pacific	All ages	413998	0.0315463	0.0104908	0.0760165
Other bacteria	CAMP	Campylobacter spp.	2014	Mortality	Rate per 100,000	BTN	Bhutan	South-East Asia	<5 years	62994	4.48572	2.13714	8.27176
Other bacteria	CAMP	Campylobacter spp.	2014	Mortality	Rate per 100,000	BTN	Bhutan	South-East Asia	≥5 years	666276	1.22233	0.503075	2.37815
Other bacteria	CAMP	Campylobacter spp.	2014	Mortality	Rate per 100,000	BTN	Bhutan	South-East Asia	All ages	729270	1.50422	0.683768	2.78202
Other bacteria	CAMP	Campylobacter spp.	2014	Mortality	Rate per 100,000	BWA	Botswana	Africa	<5 years	270684	7.10159	1.78217	18.707
Other bacteria	CAMP	Campylobacter spp.	2014	Mortality	Rate per 100,000	BWA	Botswana	Africa	≥5 years	1885783	1.57994	0.612315	2.95644
Other bacteria	CAMP	Campylobacter spp.	2014	Mortality	Rate per 100,000	BWA	Botswana	Africa	All ages	2156467	2.27303	0.905849	4.34528
Other bacteria	CAMP	Campylobacter spp.	2014	Mortality	Rate per 100,000	CAF	Central African Republic	Africa	<5 years	878867	22.3235	7.88935	49.5556
Other bacteria	CAMP	Campylobacter spp.	2014	Mortality	Rate per 100,000	CAF	Central African Republic	Africa	≥5 years	3777613	2.31965	0.742385	5.69963
Other bacteria	CAMP	Campylobacter spp.	2014	Mortality	Rate per 100,000	CAF	Central African Republic	Africa	All ages	4656480	6.09518	2.03255	14.0625
Other bacteria	CAMP	Campylobacter spp.	2014	Mortality	Rate per 100,000	CAN	Canada	Americas	<5 years	1937693	0.134763	0.0486158	0.268375
Other bacteria	CAMP	Campylobacter spp.	2014	Mortality	Rate per 100,000	CAN	Canada	Americas	≥5 years	33538683	0.0587509	0.021753	0.116303
Other bacteria	CAMP	Campylobacter spp.	2014	Mortality	Rate per 100,000	CAN	Canada	Americas	All ages	35476376	0.0629026	0.0232219	0.124609
Other bacteria	CAMP	Campylobacter spp.	2014	Mortality	Rate per 100,000	CHE	Switzerland	Europe	<5 years	411603	0.403435	0.177692	0.689471
Other bacteria	CAMP	Campylobacter spp.	2014	Mortality	Rate per 100,000	CHE	Switzerland	Europe	≥5 years	7729614	0.160244	0.0708612	0.273213
Other bacteria	CAMP	Campylobacter spp.	2014	Mortality	Rate per 100,000	CHE	Switzerland	Europe	All ages	8141217	0.172539	0.0762624	0.294258
Other bacteria	CAMP	Campylobacter spp.	2014	Mortality	Rate per 100,000	CHL	Chile	Americas	<5 years	1210602	0.108389	0.0393403	0.215592
Other bacteria	CAMP	Campylobacter spp.	2014	Mortality	Rate per 100,000	CHL	Chile	Americas	≥5 years	16561553	0.0595787	0.0220916	0.118026
Other bacteria	CAMP	Campylobacter spp.	2014	Mortality	Rate per 100,000	CHL	Chile	Americas	All ages	17772155	0.0629035	0.0232674	0.124672
Other bacteria	CAMP	Campylobacter spp.	2014	Mortality	Rate per 100,000	CHN	China	Western Pacific	<5 years	90114186	0.543534	0.256936	1.03419
Other bacteria	CAMP	Campylobacter spp.	2014	Mortality	Rate per 100,000	CHN	China	Western Pacific	≥5 years	1293330262	0.0128743	0.00574992	0.0237303
Other bacteria	CAMP	Campylobacter spp.	2014	Mortality	Rate per 100,000	CHN	China	Western Pacific	All ages	1383444448	0.0474401	0.0226806	0.0887272
Other bacteria	CAMP	Campylobacter spp.	2014	Mortality	Rate per 100,000	CIV	Cote d'Ivoire	Africa	<5 years	3983507	18.9153	10.3426	29.1631
Other bacteria	CAMP	Campylobacter spp.	2014	Mortality	Rate per 100,000	CIV	Cote d'Ivoire	Africa	≥5 years	20190902	1.12611	0.551723	1.86485
Other bacteria	CAMP	Campylobacter spp.	2014	Mortality	Rate per 100,000	CIV	Cote d'Ivoire	Africa	All ages	24174409	4.05746	2.1847	6.27463
Other bacteria	CAMP	Campylobacter spp.	2014	Mortality	Rate per 100,000	CMR	Cameroon	Africa	<5 years	3641018	25.031	10.0759	47.8016
Other bacteria	CAMP	Campylobacter spp.	2014	Mortality	Rate per 100,000	CMR	Cameroon	Africa	≥5 years	18060945	1.61265	0.603355	3.31955
Other bacteria	CAMP	Campylobacter spp.	2014	Mortality	Rate per 100,000	CMR	Cameroon	Africa	All ages	21701963	5.54164	2.24793	10.5289
Other bacteria	CAMP	Campylobacter spp.	2014	Mortality	Rate per 100,000	COD	Democratic Republic of Congo	Africa	<5 years	14312215	21.9594	11.6436	38.2689
Other bacteria	CAMP	Campylobacter spp.	2014	Mortality	Rate per 100,000	COD	Democratic Republic of Congo	Africa	≥5 years	62782400	1.38004	0.637821	2.39989
Other bacteria	CAMP	Campylobacter spp.	2014	Mortality	Rate per 100,000	COD	Democratic Republic of Congo	Africa	All ages	77094615	5.2005	2.74546	8.72279
Other bacteria	CAMP	Campylobacter spp.	2014	Mortality	Rate per 100,000	COG	Congo	Africa	<5 years	828084	8.60833	4.60174	14.6668
Other bacteria	CAMP	Campylobacter spp.	2014	Mortality	Rate per 100,000	COG	Congo	Africa	≥5 years	4087760	1.00104	0.46317	1.72579
Other bacteria	CAMP	Campylobacter spp.	2014	Mortality	Rate per 100,000	COG	Congo	Africa	All ages	4915844	2.28251	1.17881	3.76984
Other bacteria	CAMP	Campylobacter spp.	2014	Mortality	Rate per 100,000	COK	Cook Islands	Western Pacific	<5 years	1516	0.0408233	0.0119967	0.102128
Other bacteria	CAMP	Campylobacter spp.	2014	Mortality	Rate per 100,000	COK	Cook Islands	Western Pacific	≥5 years	16055	0.0289983	0.00873427	0.0719698
Other bacteria	CAMP	Campylobacter spp.	2014	Mortality	Rate per 100,000	COK	Cook Islands	Western Pacific	All ages	17571	0.0300185	0.0090088	0.0745718
Other bacteria	CAMP	Campylobacter spp.	2014	Mortality	Rate per 100,000	COL	Colombia	Americas	<5 years	3657477	0.493086	0.206653	0.937106
Other bacteria	CAMP	Campylobacter spp.	2014	Mortality	Rate per 100,000	COL	Colombia	Americas	≥5 years	42706259	0.0714167	0.0270856	0.134632
Other bacteria	CAMP	Campylobacter spp.	2014	Mortality	Rate per 100,000	COL	Colombia	Americas	All ages	46363736	0.104681	0.0433573	0.195101
Other bacteria	CAMP	Campylobacter spp.	2014	Mortality	Rate per 100,000	COM	Comoros	Africa	<5 years	105605	12.6073	6.59808	20.5903
Other bacteria	CAMP	Campylobacter spp.	2014	Mortality	Rate per 100,000	COM	Comoros	Africa	≥5 years	598290	1.1221	0.53278	1.99295
Other bacteria	CAMP	Campylobacter spp.	2014	Mortality	Rate per 100,000	COM	Comoros	Africa	All ages	703895	2.84522	1.48557	4.5642
Other bacteria	CAMP	Campylobacter spp.	2014	Mortality	Rate per 100,000	CPV	Cape Verde	Africa	<5 years	48757	1.06176	0.331439	2.05439
Other bacteria	CAMP	Campylobacter spp.	2014	Mortality	Rate per 100,000	CPV	Cape Verde	Africa	≥5 years	463548	0.439826	0.112009	0.896223
Other bacteria	CAMP	Campylobacter spp.	2014	Mortality	Rate per 100,000	CPV	Cape Verde	Africa	All ages	512305	0.499017	0.135634	0.985815
Other bacteria	CAMP	Campylobacter spp.	2014	Mortality	Rate per 100,000	CRI	Costa Rica	Americas	<5 years	356123	0.260191	0.113421	0.462736
Other bacteria	CAMP	Campylobacter spp.	2014	Mortality	Rate per 100,000	CRI	Costa Rica	Americas	≥5 years	4385426	0.14322	0.0622665	0.25938
Other bacteria	CAMP	Campylobacter spp.	2014	Mortality	Rate per 100,000	CRI	Costa Rica	Americas	All ages	4741549	0.152005	0.0666957	0.271327
Other bacteria	CAMP	Campylobacter spp.	2014	Mortality	Rate per 100,000	CUB	Cuba	Americas	<5 years	632729	0.120917	0.0242137	0.246252
Other bacteria	CAMP	Campylobacter spp.	2014	Mortality	Rate per 100,000	CUB	Cuba	Americas	≥5 years	10661544	0.139855	0.0267441	0.31079
Other bacteria	CAMP	Campylobacter spp.	2014	Mortality	Rate per 100,000	CUB	Cuba	Americas	All ages	11294273	0.138794	0.0266613	0.304911
Other bacteria	CAMP	Campylobacter spp.	2014	Mortality	Rate per 100,000	CYP	Cyprus	Europe	<5 years	66762	0.364469	0.160536	0.622861
Other bacteria	CAMP	Campylobacter spp.	2014	Mortality	Rate per 100,000	CYP	Cyprus	Europe	≥5 years	1126146	0.161092	0.0712	0.274721
Other bacteria	CAMP	Campylobacter spp.	2014	Mortality	Rate per 100,000	CYP	Cyprus	Europe	All ages	1192908	0.172475	0.0761997	0.294205
Other bacteria	CAMP	Campylobacter spp.	2014	Mortality	Rate per 100,000	CZE	Czechia	Europe	<5 years	563868	0.380331	0.167566	0.649926
Other bacteria	CAMP	Campylobacter spp.	2014	Mortality	Rate per 100,000	CZE	Czechia	Europe	≥5 years	9948529	0.16062	0.0709585	0.274
Other bacteria	CAMP	Campylobacter spp.	2014	Mortality	Rate per 100,000	CZE	Czechia	Europe	All ages	10512397	0.172405	0.0761404	0.294164
Other bacteria	CAMP	Campylobacter spp.	2014	Mortality	Rate per 100,000	DEU	Germany	Europe	<5 years	3427684	0.482945	0.212713	0.825377
Other bacteria	CAMP	Campylobacter spp.	2014	Mortality	Rate per 100,000	DEU	Germany	Europe	≥5 years	77735011	0.158928	0.0702349	0.270921
Other bacteria	CAMP	Campylobacter spp.	2014	Mortality	Rate per 100,000	DEU	Germany	Europe	All ages	81162695	0.172612	0.0762521	0.294337
Other bacteria	CAMP	Campylobacter spp.	2014	Mortality	Rate per 100,000	DJI	Djibouti	Eastern Mediterranean	<5 years	115549	13.2959	5.85854	24.5783
Other bacteria	CAMP	Campylobacter spp.	2014	Mortality	Rate per 100,000	DJI	Djibouti	Eastern Mediterranean	≥5 years	878289	1.49944	0.656793	2.82329
Other bacteria	CAMP	Campylobacter spp.	2014	Mortality	Rate per 100,000	DJI	Djibouti	Eastern Mediterranean	All ages	993838	2.87096	1.26864	5.1291
Other bacteria	CAMP	Campylobacter spp.	2014	Mortality	Rate per 100,000	DMA	Dominica	Americas	<5 years	4848	0.000318357	0.000151633	0.000581613
Other bacteria	CAMP	Campylobacter spp.	2014	Mortality	Rate per 100,000	DMA	Dominica	Americas	≥5 years	65613	0.116885	0.0511583	0.212944
Other bacteria	CAMP	Campylobacter spp.	2014	Mortality	Rate per 100,000	DMA	Dominica	Americas	All ages	70461	0.108865	0.0476679	0.198319
Other bacteria	CAMP	Campylobacter spp.	2014	Mortality	Rate per 100,000	DNK	Denmark	Europe	<5 years	303771	0.377848	0.166422	0.645762
Other bacteria	CAMP	Campylobacter spp.	2014	Mortality	Rate per 100,000	DNK	Denmark	Europe	≥5 years	5323837	0.160666	0.0709534	0.274052
Other bacteria	CAMP	Campylobacter spp.	2014	Mortality	Rate per 100,000	DNK	Denmark	Europe	All ages	5627608	0.172389	0.0761067	0.294116
Other bacteria	CAMP	Campylobacter spp.	2014	Mortality	Rate per 100,000	DOM	Dominican Republic	Americas	<5 years	1042902	4.59791	2.14038	8.03321
Other bacteria	CAMP	Campylobacter spp.	2014	Mortality	Rate per 100,000	DOM	Dominican Republic	Americas	≥5 years	9212261	0.201966	0.0881168	0.367146
Other bacteria	CAMP	Campylobacter spp.	2014	Mortality	Rate per 100,000	DOM	Dominican Republic	Americas	All ages	10255163	0.649013	0.302669	1.14456
Other bacteria	CAMP	Campylobacter spp.	2014	Mortality	Rate per 100,000	DZA	Algeria	Africa	<5 years	4492531	2.03978	1.11974	3.15683
Other bacteria	CAMP	Campylobacter spp.	2014	Mortality	Rate per 100,000	DZA	Algeria	Africa	≥5 years	34307714	0.0271568	0.0135766	0.0484712
Other bacteria	CAMP	Campylobacter spp.	2014	Mortality	Rate per 100,000	DZA	Algeria	Africa	All ages	38800245	0.260191	0.140907	0.404989
Other bacteria	CAMP	Campylobacter spp.	2014	Mortality	Rate per 100,000	ECU	Ecuador	Americas	<5 years	1605577	0.434509	0.210781	0.73861
Other bacteria	CAMP	Campylobacter spp.	2014	Mortality	Rate per 100,000	ECU	Ecuador	Americas	≥5 years	14315515	0.0485121	0.022105	0.0874573
Other bacteria	CAMP	Campylobacter spp.	2014	Mortality	Rate per 100,000	ECU	Ecuador	Americas	All ages	15921092	0.0874383	0.0424198	0.150974
Other bacteria	CAMP	Campylobacter spp.	2014	Mortality	Rate per 100,000	EGY	Egypt	Eastern Mediterranean	<5 years	12381683	0.675371	0.263417	1.34574
Other bacteria	CAMP	Campylobacter spp.	2014	Mortality	Rate per 100,000	EGY	Egypt	Eastern Mediterranean	≥5 years	84095471	0.0446261	0.0149557	0.0882465
Other bacteria	CAMP	Campylobacter spp.	2014	Mortality	Rate per 100,000	EGY	Egypt	Eastern Mediterranean	All ages	96477154	0.125575	0.0477272	0.248247
Other bacteria	CAMP	Campylobacter spp.	2014	Mortality	Rate per 100,000	EMR	Eastern Mediterranean Region	Eastern Mediterranean	<5 years	88641911	11.1303	5.47752	18.3933
Other bacteria	CAMP	Campylobacter spp.	2014	Mortality	Rate per 100,000	EMR	Eastern Mediterranean Region	Eastern Mediterranean	≥5 years	586144233	0.633497	0.23364	1.20826
Other bacteria	CAMP	Campylobacter spp.	2014	Mortality	Rate per 100,000	EMR	Eastern Mediterranean Region	Eastern Mediterranean	All ages	674786144	2.01239	0.928958	3.4583
Other bacteria	CAMP	Campylobacter spp.	2014	Mortality	Rate per 100,000	ERI	Eritrea	Africa	<5 years	464895	8.80226	4.54265	14.4666
Other bacteria	CAMP	Campylobacter spp.	2014	Mortality	Rate per 100,000	ERI	Eritrea	Africa	≥5 years	2630263	3.23634	1.51787	5.61216
Other bacteria	CAMP	Campylobacter spp.	2014	Mortality	Rate per 100,000	ERI	Eritrea	Africa	All ages	3095158	4.07234	2.06595	6.68507
Other bacteria	CAMP	Campylobacter spp.	2014	Mortality	Rate per 100,000	ESP	Spain	Europe	<5 years	2307120	0.413348	0.182068	0.706406
Other bacteria	CAMP	Campylobacter spp.	2014	Mortality	Rate per 100,000	ESP	Spain	Europe	≥5 years	44446710	0.160019	0.0707164	0.272861
Other bacteria	CAMP	Campylobacter spp.	2014	Mortality	Rate per 100,000	ESP	Spain	Europe	All ages	46753830	0.172519	0.0762112	0.294255
Other bacteria	CAMP	Campylobacter spp.	2014	Mortality	Rate per 100,000	EST	Estonia	Europe	<5 years	73673	0.364355	0.160526	0.622603
Other bacteria	CAMP	Campylobacter spp.	2014	Mortality	Rate per 100,000	EST	Estonia	Europe	≥5 years	1242071	0.161143	0.0712218	0.274765
Other bacteria	CAMP	Campylobacter spp.	2014	Mortality	Rate per 100,000	EST	Estonia	Europe	All ages	1315744	0.172522	0.0762222	0.294241
Other bacteria	CAMP	Campylobacter spp.	2014	Mortality	Rate per 100,000	ETH	Ethiopia	Africa	<5 years	15581383	14.5838	5.77875	28.2549
Other bacteria	CAMP	Campylobacter spp.	2014	Mortality	Rate per 100,000	ETH	Ethiopia	Africa	≥5 years	84170848	2.33651	0.820153	4.79146
Other bacteria	CAMP	Campylobacter spp.	2014	Mortality	Rate per 100,000	ETH	Ethiopia	Africa	All ages	99752231	4.24955	1.5471	8.50251
Other bacteria	CAMP	Campylobacter spp.	2014	Mortality	Rate per 100,000	EUR	European Region	Europe	<5 years	56390728	0.595187	0.35258	0.9146
Other bacteria	CAMP	Campylobacter spp.	2014	Mortality	Rate per 100,000	EUR	European Region	Europe	≥5 years	853602442	0.10082	0.0495569	0.163779
Other bacteria	CAMP	Campylobacter spp.	2014	Mortality	Rate per 100,000	EUR	European Region	Europe	All ages	909993170	0.131455	0.0728698	0.198148
Other bacteria	CAMP	Campylobacter spp.	2014	Mortality	Rate per 100,000	FIN	Finland	Europe	<5 years	303009	0.36696	0.161637	0.627132
Other bacteria	CAMP	Campylobacter spp.	2014	Mortality	Rate per 100,000	FIN	Finland	Europe	≥5 years	5148370	0.160863	0.0709736	0.274509
Other bacteria	CAMP	Campylobacter spp.	2014	Mortality	Rate per 100,000	FIN	Finland	Europe	All ages	5451379	0.172318	0.0760131	0.294109
Other bacteria	CAMP	Campylobacter spp.	2014	Mortality	Rate per 100,000	FJI	Fiji	Western Pacific	<5 years	96106	1.68932	0.624026	3.21554
Other bacteria	CAMP	Campylobacter spp.	2014	Mortality	Rate per 100,000	FJI	Fiji	Western Pacific	≥5 years	820884	0.742141	0.235729	1.48039
Other bacteria	CAMP	Campylobacter spp.	2014	Mortality	Rate per 100,000	FJI	Fiji	Western Pacific	All ages	916990	0.841411	0.274546	1.64572
Other bacteria	CAMP	Campylobacter spp.	2014	Mortality	Rate per 100,000	FRA	France	Europe	<5 years	3867842	0.340446	0.149972	0.581791
Other bacteria	CAMP	Campylobacter spp.	2014	Mortality	Rate per 100,000	FRA	France	Europe	≥5 years	60685589	0.161653	0.0713351	0.275812
Other bacteria	CAMP	Campylobacter spp.	2014	Mortality	Rate per 100,000	FRA	France	Europe	All ages	64553431	0.172366	0.0760468	0.294145
Other bacteria	CAMP	Campylobacter spp.	2014	Mortality	Rate per 100,000	FSM	Micronesia	Western Pacific	<5 years	12617	3.79814	1.22138	7.93107
Other bacteria	CAMP	Campylobacter spp.	2014	Mortality	Rate per 100,000	FSM	Micronesia	Western Pacific	≥5 years	95628	0.353435	0.128128	0.662501
Other bacteria	CAMP	Campylobacter spp.	2014	Mortality	Rate per 100,000	FSM	Micronesia	Western Pacific	All ages	108245	0.754948	0.275025	1.43107
Other bacteria	CAMP	Campylobacter spp.	2014	Mortality	Rate per 100,000	GAB	Gabon	Africa	<5 years	279858	6.30242	1.74841	12.6171
Other bacteria	CAMP	Campylobacter spp.	2014	Mortality	Rate per 100,000	GAB	Gabon	Africa	≥5 years	1666411	0.574074	0.169218	1.19682
Other bacteria	CAMP	Campylobacter spp.	2014	Mortality	Rate per 100,000	GAB	Gabon	Africa	All ages	1946269	1.39776	0.398969	2.84593
Other bacteria	CAMP	Campylobacter spp.	2014	Mortality	Rate per 100,000	GBR	United Kingdom	Europe	<5 years	4068641	0.323905	0.14267	0.553549
Other bacteria	CAMP	Campylobacter spp.	2014	Mortality	Rate per 100,000	GBR	United Kingdom	Europe	≥5 years	60541668	0.16213	0.0715842	0.27665
Other bacteria	CAMP	Campylobacter spp.	2014	Mortality	Rate per 100,000	GBR	United Kingdom	Europe	All ages	64610309	0.172318	0.0760606	0.294087
Other bacteria	CAMP	Campylobacter spp.	2014	Mortality	Rate per 100,000	GEO	Georgia	Europe	<5 years	275004	0.21177	0.0981495	0.365288
Other bacteria	CAMP	Campylobacter spp.	2014	Mortality	Rate per 100,000	GEO	Georgia	Europe	≥5 years	3519263	0.0314441	0.01358	0.0574819
Other bacteria	CAMP	Campylobacter spp.	2014	Mortality	Rate per 100,000	GEO	Georgia	Europe	All ages	3794267	0.044514	0.0200133	0.0796985
Other bacteria	CAMP	Campylobacter spp.	2014	Mortality	Rate per 100,000	GHA	Ghana	Africa	<5 years	4029061	6.86874	2.47877	12.9404
Other bacteria	CAMP	Campylobacter spp.	2014	Mortality	Rate per 100,000	GHA	Ghana	Africa	≥5 years	23685264	1.23579	0.376468	2.50845
Other bacteria	CAMP	Campylobacter spp.	2014	Mortality	Rate per 100,000	GHA	Ghana	Africa	All ages	27714325	2.0547	0.698497	3.87755
Other bacteria	CAMP	Campylobacter spp.	2014	Mortality	Rate per 100,000	GIN	Guinea	Africa	<5 years	1888819	24.7694	13.7857	39.0964
Other bacteria	CAMP	Campylobacter spp.	2014	Mortality	Rate per 100,000	GIN	Guinea	Africa	≥5 years	9440706	2.28793	1.12737	3.84085
Other bacteria	CAMP	Campylobacter spp.	2014	Mortality	Rate per 100,000	GIN	Guinea	Africa	All ages	11329525	6.03595	3.34097	9.68053
Other bacteria	CAMP	Campylobacter spp.	2014	Mortality	Rate per 100,000	GLOBAL	Global	All WHO Member States	<5 years	688542712	8.51025	5.09795	12.6305
Other bacteria	CAMP	Campylobacter spp.	2014	Mortality	Rate per 100,000	GLOBAL	Global	All WHO Member States	≥5 years	6602533972	0.87118	0.44555	1.42241
Other bacteria	CAMP	Campylobacter spp.	2014	Mortality	Rate per 100,000	GLOBAL	Global	All WHO Member States	All ages	7291076684	1.59259	0.930352	2.39302
Other bacteria	CAMP	Campylobacter spp.	2014	Mortality	Rate per 100,000	GMB	Gambia	Africa	<5 years	363407	11.86	4.44812	23.0507
Other bacteria	CAMP	Campylobacter spp.	2014	Mortality	Rate per 100,000	GMB	Gambia	Africa	≥5 years	1770930	1.17086	0.379905	2.45102
Other bacteria	CAMP	Campylobacter spp.	2014	Mortality	Rate per 100,000	GMB	Gambia	Africa	All ages	2134337	2.99087	1.06743	5.79225
Other bacteria	CAMP	Campylobacter spp.	2014	Mortality	Rate per 100,000	GNB	Guinea-Bissau	Africa	<5 years	278537	24.9243	8.86293	47.9253
Other bacteria	CAMP	Campylobacter spp.	2014	Mortality	Rate per 100,000	GNB	Guinea-Bissau	Africa	≥5 years	1439977	2.01925	0.637446	4.19953
Other bacteria	CAMP	Campylobacter spp.	2014	Mortality	Rate per 100,000	GNB	Guinea-Bissau	Africa	All ages	1718514	5.7317	2.00271	11.1888
Other bacteria	CAMP	Campylobacter spp.	2014	Mortality	Rate per 100,000	GNQ	Equatorial Guinea	Africa	<5 years	214244	20.261	10.2057	36.5806
Other bacteria	CAMP	Campylobacter spp.	2014	Mortality	Rate per 100,000	GNQ	Equatorial Guinea	Africa	≥5 years	1158610	0.515776	0.237867	0.946101
Other bacteria	CAMP	Campylobacter spp.	2014	Mortality	Rate per 100,000	GNQ	Equatorial Guinea	Africa	All ages	1372854	3.59717	1.81776	6.47486
Other bacteria	CAMP	Campylobacter spp.	2014	Mortality	Rate per 100,000	GRC	Greece	Europe	<5 years	524281	0.42514	0.187258	0.726587
Other bacteria	CAMP	Campylobacter spp.	2014	Mortality	Rate per 100,000	GRC	Greece	Europe	≥5 years	10404004	0.159756	0.0705657	0.272434
Other bacteria	CAMP	Campylobacter spp.	2014	Mortality	Rate per 100,000	GRC	Greece	Europe	All ages	10928285	0.172488	0.076164	0.294222
Other bacteria	CAMP	Campylobacter spp.	2014	Mortality	Rate per 100,000	GRD	Grenada	Americas	<5 years	8775	0.000302374	0.000144497	0.000555195
Other bacteria	CAMP	Campylobacter spp.	2014	Mortality	Rate per 100,000	GRD	Grenada	Americas	≥5 years	105065	0.0591764	0.0266703	0.10441
Other bacteria	CAMP	Campylobacter spp.	2014	Mortality	Rate per 100,000	GRD	Grenada	Americas	All ages	113840	0.0546383	0.0246402	0.0963793
Other bacteria	CAMP	Campylobacter spp.	2014	Mortality	Rate per 100,000	GTM	Guatemala	Americas	<5 years	1966750	5.84581	2.29413	11.4158
Other bacteria	CAMP	Campylobacter spp.	2014	Mortality	Rate per 100,000	GTM	Guatemala	Americas	≥5 years	13568406	0.673963	0.221289	1.41084
Other bacteria	CAMP	Campylobacter spp.	2014	Mortality	Rate per 100,000	GTM	Guatemala	Americas	All ages	15535156	1.32872	0.486571	2.58649
Other bacteria	CAMP	Campylobacter spp.	2014	Mortality	Rate per 100,000	GUY	Guyana	Americas	<5 years	79416	0.06997	0.025478	0.139128
Other bacteria	CAMP	Campylobacter spp.	2014	Mortality	Rate per 100,000	GUY	Guyana	Americas	≥5 years	672599	0.0618731	0.0228778	0.12263
Other bacteria	CAMP	Campylobacter spp.	2014	Mortality	Rate per 100,000	GUY	Guyana	Americas	All ages	752015	0.0627282	0.0231674	0.124373
Other bacteria	CAMP	Campylobacter spp.	2014	Mortality	Rate per 100,000	HND	Honduras	Americas	<5 years	1077759	2.06718	0.864226	3.77801
Other bacteria	CAMP	Campylobacter spp.	2014	Mortality	Rate per 100,000	HND	Honduras	Americas	≥5 years	7898479	0.549322	0.188603	1.06355
Other bacteria	CAMP	Campylobacter spp.	2014	Mortality	Rate per 100,000	HND	Honduras	Americas	All ages	8976238	0.731568	0.271342	1.35001
Other bacteria	CAMP	Campylobacter spp.	2014	Mortality	Rate per 100,000	HRV	Croatia	Europe	<5 years	207983	0.415194	0.182919	0.709518
Other bacteria	CAMP	Campylobacter spp.	2014	Mortality	Rate per 100,000	HRV	Croatia	Europe	≥5 years	4025110	0.159895	0.070655	0.272727
Other bacteria	CAMP	Campylobacter spp.	2014	Mortality	Rate per 100,000	HRV	Croatia	Europe	All ages	4233093	0.172439	0.0761708	0.294188
Other bacteria	CAMP	Campylobacter spp.	2014	Mortality	Rate per 100,000	HTI	Haiti	Americas	<5 years	1248415	15.9716	6.80239	28.0887
Other bacteria	CAMP	Campylobacter spp.	2014	Mortality	Rate per 100,000	HTI	Haiti	Americas	≥5 years	9049511	0.54358	0.209726	1.03752
Other bacteria	CAMP	Campylobacter spp.	2014	Mortality	Rate per 100,000	HTI	Haiti	Americas	All ages	10297926	2.41391	1.00676	4.23123
Other bacteria	CAMP	Campylobacter spp.	2014	Mortality	Rate per 100,000	HUN	Hungary	Europe	<5 years	455204	0.442478	0.194935	0.756152
Other bacteria	CAMP	Campylobacter spp.	2014	Mortality	Rate per 100,000	HUN	Hungary	Europe	≥5 years	9418627	0.159394	0.0704325	0.271865
Other bacteria	CAMP	Campylobacter spp.	2014	Mortality	Rate per 100,000	HUN	Hungary	Europe	All ages	9873831	0.172445	0.0761723	0.294192
Other bacteria	CAMP	Campylobacter spp.	2014	Mortality	Rate per 100,000	IDN	Indonesia	South-East Asia	<5 years	24575214	3.33096	1.18055	6.72755
Other bacteria	CAMP	Campylobacter spp.	2014	Mortality	Rate per 100,000	IDN	Indonesia	South-East Asia	≥5 years	232815730	0.876611	0.290755	1.90656
Other bacteria	CAMP	Campylobacter spp.	2014	Mortality	Rate per 100,000	IDN	Indonesia	South-East Asia	All ages	257390944	1.11095	0.375644	2.34357
Other bacteria	CAMP	Campylobacter spp.	2014	Mortality	Rate per 100,000	IND	India	South-East Asia	<5 years	126938738	7.04948	3.46439	12.0147
Other bacteria	CAMP	Campylobacter spp.	2014	Mortality	Rate per 100,000	IND	India	South-East Asia	≥5 years	1177369022	2.92255	1.29721	5.38136
Other bacteria	CAMP	Campylobacter spp.	2014	Mortality	Rate per 100,000	IND	India	South-East Asia	All ages	1304307760	3.32419	1.5549	5.85408
Other bacteria	CAMP	Campylobacter spp.	2014	Mortality	Rate per 100,000	IRL	Ireland	Europe	<5 years	347571	0.272264	0.119936	0.465251
Other bacteria	CAMP	Campylobacter spp.	2014	Mortality	Rate per 100,000	IRL	Ireland	Europe	≥5 years	4291104	0.164396	0.0726646	0.280354
Other bacteria	CAMP	Campylobacter spp.	2014	Mortality	Rate per 100,000	IRL	Ireland	Europe	All ages	4638675	0.172478	0.0762066	0.294208
Other bacteria	CAMP	Campylobacter spp.	2014	Mortality	Rate per 100,000	IRN	Iran	Eastern Mediterranean	<5 years	6948259	0.134556	0.0436847	0.293601
Other bacteria	CAMP	Campylobacter spp.	2014	Mortality	Rate per 100,000	IRN	Iran	Eastern Mediterranean	≥5 years	74002524	0.0240824	0.00816845	0.0550007
Other bacteria	CAMP	Campylobacter spp.	2014	Mortality	Rate per 100,000	IRN	Iran	Eastern Mediterranean	All ages	80950783	0.0335646	0.0116327	0.0743451
Other bacteria	CAMP	Campylobacter spp.	2014	Mortality	Rate per 100,000	IRQ	Iraq	Eastern Mediterranean	<5 years	5651055	2.95822	1.4639	4.94544
Other bacteria	CAMP	Campylobacter spp.	2014	Mortality	Rate per 100,000	IRQ	Iraq	Eastern Mediterranean	≥5 years	30381144	0.0265637	0.0116389	0.0477407
Other bacteria	CAMP	Campylobacter spp.	2014	Mortality	Rate per 100,000	IRQ	Iraq	Eastern Mediterranean	All ages	36032199	0.486345	0.241917	0.816043
Other bacteria	CAMP	Campylobacter spp.	2014	Mortality	Rate per 100,000	ISL	Iceland	Europe	<5 years	23173	0.286804	0.126338	0.490105
Other bacteria	CAMP	Campylobacter spp.	2014	Mortality	Rate per 100,000	ISL	Iceland	Europe	≥5 years	302619	0.163727	0.0723698	0.279212
Other bacteria	CAMP	Campylobacter spp.	2014	Mortality	Rate per 100,000	ISL	Iceland	Europe	All ages	325792	0.172481	0.0762084	0.294212
Other bacteria	CAMP	Campylobacter spp.	2014	Mortality	Rate per 100,000	ISR	Israel	Europe	<5 years	808633	0.197336	0.086942	0.337174
Other bacteria	CAMP	Campylobacter spp.	2014	Mortality	Rate per 100,000	ISR	Israel	Europe	≥5 years	7011905	0.169533	0.0748959	0.289197
Other bacteria	CAMP	Campylobacter spp.	2014	Mortality	Rate per 100,000	ISR	Israel	Europe	All ages	7820538	0.172408	0.0761415	0.294157
Other bacteria	CAMP	Campylobacter spp.	2014	Mortality	Rate per 100,000	ITA	Italy	Europe	<5 years	2718286	0.455391	0.200583	0.77826
Other bacteria	CAMP	Campylobacter spp.	2014	Mortality	Rate per 100,000	ITA	Italy	Europe	≥5 years	57971031	0.159664	0.0706686	0.271934
Other bacteria	CAMP	Campylobacter spp.	2014	Mortality	Rate per 100,000	ITA	Italy	Europe	All ages	60689317	0.172909	0.0764875	0.294612
Other bacteria	CAMP	Campylobacter spp.	2014	Mortality	Rate per 100,000	JAM	Jamaica	Americas	<5 years	201280	0.349687	0.0854798	0.828315
Other bacteria	CAMP	Campylobacter spp.	2014	Mortality	Rate per 100,000	JAM	Jamaica	Americas	≥5 years	2587759	0.174987	0.0747523	0.321054
Other bacteria	CAMP	Campylobacter spp.	2014	Mortality	Rate per 100,000	JAM	Jamaica	Americas	All ages	2789039	0.187595	0.077941	0.346589
Other bacteria	CAMP	Campylobacter spp.	2014	Mortality	Rate per 100,000	JOR	Jordan	Eastern Mediterranean	<5 years	1070030	0.222215	0.103948	0.389257
Other bacteria	CAMP	Campylobacter spp.	2014	Mortality	Rate per 100,000	JOR	Jordan	Eastern Mediterranean	≥5 years	7311829	0.012608	0.00587779	0.0234544
Other bacteria	CAMP	Campylobacter spp.	2014	Mortality	Rate per 100,000	JOR	Jordan	Eastern Mediterranean	All ages	8381859	0.0393665	0.0192555	0.0659262
Other bacteria	CAMP	Campylobacter spp.	2014	Mortality	Rate per 100,000	JPN	Japan	Western Pacific	<5 years	5234292	0.0861121	0.0254381	0.215053
Other bacteria	CAMP	Campylobacter spp.	2014	Mortality	Rate per 100,000	JPN	Japan	Western Pacific	≥5 years	122380564	0.0290249	0.00956144	0.0698945
Other bacteria	CAMP	Campylobacter spp.	2014	Mortality	Rate per 100,000	JPN	Japan	Western Pacific	All ages	127614856	0.0313664	0.0102346	0.0758484
Other bacteria	CAMP	Campylobacter spp.	2014	Mortality	Rate per 100,000	KAZ	Kazakhstan	Europe	<5 years	1894484	0.43857	0.201264	0.783901
Other bacteria	CAMP	Campylobacter spp.	2014	Mortality	Rate per 100,000	KAZ	Kazakhstan	Europe	≥5 years	15789674	0.00673263	0.00317884	0.0119466
Other bacteria	CAMP	Campylobacter spp.	2014	Mortality	Rate per 100,000	KAZ	Kazakhstan	Europe	All ages	17684158	0.0529948	0.0247787	0.0939157
Other bacteria	CAMP	Campylobacter spp.	2014	Mortality	Rate per 100,000	KEN	Kenya	Africa	<5 years	7087415	8.44054	4.10921	13.7209
Other bacteria	CAMP	Campylobacter spp.	2014	Mortality	Rate per 100,000	KEN	Kenya	Africa	≥5 years	38438563	1.29524	0.561225	2.26136
Other bacteria	CAMP	Campylobacter spp.	2014	Mortality	Rate per 100,000	KEN	Kenya	Africa	All ages	45525978	2.40761	1.15972	4.02327
Other bacteria	CAMP	Campylobacter spp.	2014	Mortality	Rate per 100,000	KGZ	Kyrgyzstan	Europe	<5 years	741034	1.19138	0.547597	2.09596
Other bacteria	CAMP	Campylobacter spp.	2014	Mortality	Rate per 100,000	KGZ	Kyrgyzstan	Europe	≥5 years	5106320	0.00918316	0.00455889	0.0158274
Other bacteria	CAMP	Campylobacter spp.	2014	Mortality	Rate per 100,000	KGZ	Kyrgyzstan	Europe	All ages	5847354	0.159002	0.0737752	0.279244
Other bacteria	CAMP	Campylobacter spp.	2014	Mortality	Rate per 100,000	KHM	Cambodia	Western Pacific	<5 years	1761120	4.6353	1.57801	9.31462
Other bacteria	CAMP	Campylobacter spp.	2014	Mortality	Rate per 100,000	KHM	Cambodia	Western Pacific	≥5 years	13522323	0.352204	0.114946	0.720472
Other bacteria	CAMP	Campylobacter spp.	2014	Mortality	Rate per 100,000	KHM	Cambodia	Western Pacific	All ages	15283443	0.845747	0.287947	1.66062
Other bacteria	CAMP	Campylobacter spp.	2014	Mortality	Rate per 100,000	KIR	Kiribati	Western Pacific	<5 years	15872	11.1609	4.42996	21.2272
Other bacteria	CAMP	Campylobacter spp.	2014	Mortality	Rate per 100,000	KIR	Kiribati	Western Pacific	≥5 years	98731	1.87249	0.708014	3.53969
Other bacteria	CAMP	Campylobacter spp.	2014	Mortality	Rate per 100,000	KIR	Kiribati	Western Pacific	All ages	114603	3.15889	1.28646	5.90818
Other bacteria	CAMP	Campylobacter spp.	2014	Mortality	Rate per 100,000	KNA	Saint Kitts and Nevis	Americas	<5 years	2988	0.116204	0.0421072	0.23124
Other bacteria	CAMP	Campylobacter spp.	2014	Mortality	Rate per 100,000	KNA	Saint Kitts and Nevis	Americas	≥5 years	44097	0.0591476	0.0218924	0.11716
Other bacteria	CAMP	Campylobacter spp.	2014	Mortality	Rate per 100,000	KNA	Saint Kitts and Nevis	Americas	All ages	47085	0.0627684	0.0231769	0.124399
Other bacteria	CAMP	Campylobacter spp.	2014	Mortality	Rate per 100,000	KOR	South Korea	Western Pacific	<5 years	2274126	0.0781765	0.0231203	0.195159
Other bacteria	CAMP	Campylobacter spp.	2014	Mortality	Rate per 100,000	KOR	South Korea	Western Pacific	≥5 years	48031194	0.0291765	0.00965681	0.0702291
Other bacteria	CAMP	Campylobacter spp.	2014	Mortality	Rate per 100,000	KOR	South Korea	Western Pacific	All ages	50305320	0.0313916	0.0102466	0.0758767
Other bacteria	CAMP	Campylobacter spp.	2014	Mortality	Rate per 100,000	KWT	Kuwait	Eastern Mediterranean	<5 years	305471	0.114293	0.0198776	0.408058
Other bacteria	CAMP	Campylobacter spp.	2014	Mortality	Rate per 100,000	KWT	Kuwait	Eastern Mediterranean	≥5 years	3282520	0.0794097	0.0141521	0.282426
Other bacteria	CAMP	Campylobacter spp.	2014	Mortality	Rate per 100,000	KWT	Kuwait	Eastern Mediterranean	All ages	3587991	0.0823795	0.0146396	0.293122
Other bacteria	CAMP	Campylobacter spp.	2014	Mortality	Rate per 100,000	LAO	Laos	Western Pacific	<5 years	774722	10.0627	4.4475	17.9511
Other bacteria	CAMP	Campylobacter spp.	2014	Mortality	Rate per 100,000	LAO	Laos	Western Pacific	≥5 years	5882842	0.461663	0.161903	0.876912
Other bacteria	CAMP	Campylobacter spp.	2014	Mortality	Rate per 100,000	LAO	Laos	Western Pacific	All ages	6657564	1.57891	0.662658	2.84389
Other bacteria	CAMP	Campylobacter spp.	2014	Mortality	Rate per 100,000	LBN	Lebanon	Eastern Mediterranean	<5 years	549912	0.0597966	0.0212134	0.117555
Other bacteria	CAMP	Campylobacter spp.	2014	Mortality	Rate per 100,000	LBN	Lebanon	Eastern Mediterranean	≥5 years	5600380	0.0696595	0.0234097	0.143726
Other bacteria	CAMP	Campylobacter spp.	2014	Mortality	Rate per 100,000	LBN	Lebanon	Eastern Mediterranean	All ages	6150292	0.0687777	0.0233498	0.140743
Other bacteria	CAMP	Campylobacter spp.	2014	Mortality	Rate per 100,000	LBR	Liberia	Africa	<5 years	725994	15.1442	7.85992	24.6708
Other bacteria	CAMP	Campylobacter spp.	2014	Mortality	Rate per 100,000	LBR	Liberia	Africa	≥5 years	3793308	1.15955	0.534629	2.11266
Other bacteria	CAMP	Campylobacter spp.	2014	Mortality	Rate per 100,000	LBR	Liberia	Africa	All ages	4519302	3.40609	1.74233	5.61041
Other bacteria	CAMP	Campylobacter spp.	2014	Mortality	Rate per 100,000	LBY	Libya	Eastern Mediterranean	<5 years	707561	0.537708	0.242798	0.955855
Other bacteria	CAMP	Campylobacter spp.	2014	Mortality	Rate per 100,000	LBY	Libya	Eastern Mediterranean	≥5 years	5665338	0.0345277	0.0142615	0.0653754
Other bacteria	CAMP	Campylobacter spp.	2014	Mortality	Rate per 100,000	LBY	Libya	Eastern Mediterranean	All ages	6372899	0.090394	0.0409062	0.162012
Other bacteria	CAMP	Campylobacter spp.	2014	Mortality	Rate per 100,000	LCA	Saint Lucia	Americas	<5 years	11174	0.000312869	0.00015015	0.000577917
Other bacteria	CAMP	Campylobacter spp.	2014	Mortality	Rate per 100,000	LCA	Saint Lucia	Americas	≥5 years	162586	0.0950055	0.0404314	0.171543
Other bacteria	CAMP	Campylobacter spp.	2014	Mortality	Rate per 100,000	LCA	Saint Lucia	Americas	All ages	173760	0.0889161	0.037856	0.160537
Other bacteria	CAMP	Campylobacter spp.	2014	Mortality	Rate per 100,000	LKA	Sri Lanka	South-East Asia	<5 years	1799408	0.169404	0.0848614	0.287064
Other bacteria	CAMP	Campylobacter spp.	2014	Mortality	Rate per 100,000	LKA	Sri Lanka	South-East Asia	≥5 years	19655198	0.227099	0.101973	0.440719
Other bacteria	CAMP	Campylobacter spp.	2014	Mortality	Rate per 100,000	LKA	Sri Lanka	South-East Asia	All ages	21454606	0.22226	0.100259	0.428528
Other bacteria	CAMP	Campylobacter spp.	2014	Mortality	Rate per 100,000	LSO	Lesotho	Africa	<5 years	275934	12.8885	7.30137	20.8301
Other bacteria	CAMP	Campylobacter spp.	2014	Mortality	Rate per 100,000	LSO	Lesotho	Africa	≥5 years	1792133	3.73466	1.97143	6.28953
Other bacteria	CAMP	Campylobacter spp.	2014	Mortality	Rate per 100,000	LSO	Lesotho	Africa	All ages	2068067	4.95602	2.76136	8.19238
Other bacteria	CAMP	Campylobacter spp.	2014	Mortality	Rate per 100,000	LTU	Lithuania	Europe	<5 years	151111	0.397489	0.175118	0.679236
Other bacteria	CAMP	Campylobacter spp.	2014	Mortality	Rate per 100,000	LTU	Lithuania	Europe	≥5 years	2793139	0.160392	0.0709054	0.273442
Other bacteria	CAMP	Campylobacter spp.	2014	Mortality	Rate per 100,000	LTU	Lithuania	Europe	All ages	2944250	0.172561	0.076254	0.294269
Other bacteria	CAMP	Campylobacter spp.	2014	Mortality	Rate per 100,000	LUX	Luxembourg	Europe	<5 years	31073	0.360826	0.158932	0.616633
Other bacteria	CAMP	Campylobacter spp.	2014	Mortality	Rate per 100,000	LUX	Luxembourg	Europe	≥5 years	518589	0.161233	0.0712854	0.27492
Other bacteria	CAMP	Campylobacter spp.	2014	Mortality	Rate per 100,000	LUX	Luxembourg	Europe	All ages	549662	0.172516	0.0762402	0.294237
Other bacteria	CAMP	Campylobacter spp.	2014	Mortality	Rate per 100,000	LVA	Latvia	Europe	<5 years	99096	0.412111	0.181557	0.70423
Other bacteria	CAMP	Campylobacter spp.	2014	Mortality	Rate per 100,000	LVA	Latvia	Europe	≥5 years	1902756	0.160094	0.0707788	0.272923
Other bacteria	CAMP	Campylobacter spp.	2014	Mortality	Rate per 100,000	LVA	Latvia	Europe	All ages	2001852	0.172569	0.0762625	0.294274
Other bacteria	CAMP	Campylobacter spp.	2014	Mortality	Rate per 100,000	MAR	Morocco	Eastern Mediterranean	<5 years	3402336	1.26085	0.410038	2.58407
Other bacteria	CAMP	Campylobacter spp.	2014	Mortality	Rate per 100,000	MAR	Morocco	Eastern Mediterranean	≥5 years	30597835	0.0588117	0.0165244	0.133714
Other bacteria	CAMP	Campylobacter spp.	2014	Mortality	Rate per 100,000	MAR	Morocco	Eastern Mediterranean	All ages	34000171	0.179098	0.0549156	0.381337
Other bacteria	CAMP	Campylobacter spp.	2014	Mortality	Rate per 100,000	MCO	Monaco	Europe	<5 years	1651	0.442301	0.194804	0.755911
Other bacteria	CAMP	Campylobacter spp.	2014	Mortality	Rate per 100,000	MCO	Monaco	Europe	≥5 years	34152	0.159611	0.0706325	0.272049
Other bacteria	CAMP	Campylobacter spp.	2014	Mortality	Rate per 100,000	MCO	Monaco	Europe	All ages	35803	0.172647	0.0763584	0.294362
Other bacteria	CAMP	Campylobacter spp.	2014	Mortality	Rate per 100,000	MDA	Moldova	Europe	<5 years	219427	0.0617425	0.0171144	0.146877
Other bacteria	CAMP	Campylobacter spp.	2014	Mortality	Rate per 100,000	MDA	Moldova	Europe	≥5 years	3152627	0.00577444	0.00285001	0.00996894
Other bacteria	CAMP	Campylobacter spp.	2014	Mortality	Rate per 100,000	MDA	Moldova	Europe	All ages	3372054	0.00941641	0.00431619	0.0183179
Other bacteria	CAMP	Campylobacter spp.	2014	Mortality	Rate per 100,000	MDG	Madagascar	Africa	<5 years	3869858	15.6893	4.54986	31.6009
Other bacteria	CAMP	Campylobacter spp.	2014	Mortality	Rate per 100,000	MDG	Madagascar	Africa	≥5 years	20565325	1.95212	0.454194	4.19697
Other bacteria	CAMP	Campylobacter spp.	2014	Mortality	Rate per 100,000	MDG	Madagascar	Africa	All ages	24435183	4.12771	1.08346	8.85268
Other bacteria	CAMP	Campylobacter spp.	2014	Mortality	Rate per 100,000	MDV	Maldives	South-East Asia	<5 years	36809	0.24986	0.104777	0.482556
Other bacteria	CAMP	Campylobacter spp.	2014	Mortality	Rate per 100,000	MDV	Maldives	South-East Asia	≥5 years	369893	0.139703	0.0629996	0.255299
Other bacteria	CAMP	Campylobacter spp.	2014	Mortality	Rate per 100,000	MDV	Maldives	South-East Asia	All ages	406702	0.149673	0.0692314	0.272763
Other bacteria	CAMP	Campylobacter spp.	2014	Mortality	Rate per 100,000	MEX	Mexico	Americas	<5 years	11361293	1.25767	0.545366	2.34592
Other bacteria	CAMP	Campylobacter spp.	2014	Mortality	Rate per 100,000	MEX	Mexico	Americas	≥5 years	107743590	0.181313	0.0709747	0.357751
Other bacteria	CAMP	Campylobacter spp.	2014	Mortality	Rate per 100,000	MEX	Mexico	Americas	All ages	119104883	0.283985	0.116332	0.540067
Other bacteria	CAMP	Campylobacter spp.	2014	Mortality	Rate per 100,000	MHL	Marshall Islands	Western Pacific	<5 years	6643	3.52263	1.25472	6.82889
Other bacteria	CAMP	Campylobacter spp.	2014	Mortality	Rate per 100,000	MHL	Marshall Islands	Western Pacific	≥5 years	43626	0.27922	0.09655	0.531045
Other bacteria	CAMP	Campylobacter spp.	2014	Mortality	Rate per 100,000	MHL	Marshall Islands	Western Pacific	All ages	50269	0.707833	0.275709	1.28026
Other bacteria	CAMP	Campylobacter spp.	2014	Mortality	Rate per 100,000	MKD	North Macedonia	Europe	<5 years	120580	0.195606	0.0621162	0.438762
Other bacteria	CAMP	Campylobacter spp.	2014	Mortality	Rate per 100,000	MKD	North Macedonia	Europe	≥5 years	1885483	0.00306671	0.00147061	0.00576438
Other bacteria	CAMP	Campylobacter spp.	2014	Mortality	Rate per 100,000	MKD	North Macedonia	Europe	All ages	2006063	0.0146398	0.00566978	0.0302332
Other bacteria	CAMP	Campylobacter spp.	2014	Mortality	Rate per 100,000	MLI	Mali	Africa	<5 years	3427546	26.0415	9.30593	46.6908
Other bacteria	CAMP	Campylobacter spp.	2014	Mortality	Rate per 100,000	MLI	Mali	Africa	≥5 years	14310532	2.08228	0.710056	4.02879
Other bacteria	CAMP	Campylobacter spp.	2014	Mortality	Rate per 100,000	MLI	Mali	Africa	All ages	17738078	6.71193	2.38133	12.4289
Other bacteria	CAMP	Campylobacter spp.	2014	Mortality	Rate per 100,000	MLT	Malta	Europe	<5 years	21033	0.416362	0.183385	0.711566
Other bacteria	CAMP	Campylobacter spp.	2014	Mortality	Rate per 100,000	MLT	Malta	Europe	≥5 years	408318	0.15999	0.0707526	0.272771
Other bacteria	CAMP	Campylobacter spp.	2014	Mortality	Rate per 100,000	MLT	Malta	Europe	All ages	429351	0.17255	0.0762702	0.294266
Other bacteria	CAMP	Campylobacter spp.	2014	Mortality	Rate per 100,000	MMR	Myanmar	South-East Asia	<5 years	4467795	10.0226	4.9371	17.5854
Other bacteria	CAMP	Campylobacter spp.	2014	Mortality	Rate per 100,000	MMR	Myanmar	South-East Asia	≥5 years	46007244	0.374313	0.172545	0.711161
Other bacteria	CAMP	Campylobacter spp.	2014	Mortality	Rate per 100,000	MMR	Myanmar	South-East Asia	All ages	50475039	1.22833	0.606672	2.19261
Other bacteria	CAMP	Campylobacter spp.	2014	Mortality	Rate per 100,000	MNE	Montenegro	Europe	<5 years	39516	0.000207515	9.67623e-05	0.000381987
Other bacteria	CAMP	Campylobacter spp.	2014	Mortality	Rate per 100,000	MNE	Montenegro	Europe	≥5 years	593267	0.00316328	0.0015648	0.0056218
Other bacteria	CAMP	Campylobacter spp.	2014	Mortality	Rate per 100,000	MNE	Montenegro	Europe	All ages	632783	0.0029787	0.00147472	0.00528445
Other bacteria	CAMP	Campylobacter spp.	2014	Mortality	Rate per 100,000	MNG	Mongolia	Western Pacific	<5 years	347243	1.35774	0.585139	2.41868
Other bacteria	CAMP	Campylobacter spp.	2014	Mortality	Rate per 100,000	MNG	Mongolia	Western Pacific	≥5 years	2534522	0.00266396	0.00132079	0.00438108
Other bacteria	CAMP	Campylobacter spp.	2014	Mortality	Rate per 100,000	MNG	Mongolia	Western Pacific	All ages	2881765	0.165946	0.0720936	0.294587
Other bacteria	CAMP	Campylobacter spp.	2014	Mortality	Rate per 100,000	MOZ	Mozambique	Africa	<5 years	4599120	13.5885	5.2189	24.7824
Other bacteria	CAMP	Campylobacter spp.	2014	Mortality	Rate per 100,000	MOZ	Mozambique	Africa	≥5 years	20816278	1.97724	0.692586	4.0784
Other bacteria	CAMP	Campylobacter spp.	2014	Mortality	Rate per 100,000	MOZ	Mozambique	Africa	All ages	25415398	4.07839	1.53228	7.62657
Other bacteria	CAMP	Campylobacter spp.	2014	Mortality	Rate per 100,000	MRT	Mauritania	Africa	<5 years	660197	8.50628	4.6519	13.2157
Other bacteria	CAMP	Campylobacter spp.	2014	Mortality	Rate per 100,000	MRT	Mauritania	Africa	≥5 years	3130407	0.876058	0.414571	1.45352
Other bacteria	CAMP	Campylobacter spp.	2014	Mortality	Rate per 100,000	MRT	Mauritania	Africa	All ages	3790604	2.20499	1.20183	3.40845
Other bacteria	CAMP	Campylobacter spp.	2014	Mortality	Rate per 100,000	MUS	Mauritius	Africa	<5 years	72375	0.000175179	8.21445e-05	0.000331709
Other bacteria	CAMP	Campylobacter spp.	2014	Mortality	Rate per 100,000	MUS	Mauritius	Africa	≥5 years	1219306	0.087849	0.0414556	0.153075
Other bacteria	CAMP	Campylobacter spp.	2014	Mortality	Rate per 100,000	MUS	Mauritius	Africa	All ages	1291681	0.0829365	0.0391405	0.144509
Other bacteria	CAMP	Campylobacter spp.	2014	Mortality	Rate per 100,000	MWI	Malawi	Africa	<5 years	2839253	8.45433	3.0555	16.6138
Other bacteria	CAMP	Campylobacter spp.	2014	Mortality	Rate per 100,000	MWI	Malawi	Africa	≥5 years	13551237	2.08518	0.699931	4.4648
Other bacteria	CAMP	Campylobacter spp.	2014	Mortality	Rate per 100,000	MWI	Malawi	Africa	All ages	16390490	3.18848	1.13314	6.40018
Other bacteria	CAMP	Campylobacter spp.	2014	Mortality	Rate per 100,000	MYS	Malaysia	Western Pacific	<5 years	2531558	0.0892362	0.0247636	0.184891
Other bacteria	CAMP	Campylobacter spp.	2014	Mortality	Rate per 100,000	MYS	Malaysia	Western Pacific	≥5 years	27900897	0.119504	0.0330556	0.272493
Other bacteria	CAMP	Campylobacter spp.	2014	Mortality	Rate per 100,000	MYS	Malaysia	Western Pacific	All ages	30432455	0.116986	0.0324846	0.266229
Other bacteria	CAMP	Campylobacter spp.	2014	Mortality	Rate per 100,000	NAM	Namibia	Africa	<5 years	319433	4.83758	2.39333	8.81738
Other bacteria	CAMP	Campylobacter spp.	2014	Mortality	Rate per 100,000	NAM	Namibia	Africa	≥5 years	1962345	1.29544	0.60132	2.42758
Other bacteria	CAMP	Campylobacter spp.	2014	Mortality	Rate per 100,000	NAM	Namibia	Africa	All ages	2281778	1.79131	0.854035	3.296
Other bacteria	CAMP	Campylobacter spp.	2014	Mortality	Rate per 100,000	NER	Niger	Africa	<5 years	3775188	28.0866	15.5931	46.1358
Other bacteria	CAMP	Campylobacter spp.	2014	Mortality	Rate per 100,000	NER	Niger	Africa	≥5 years	15086469	3.39829	1.60074	5.81773
Other bacteria	CAMP	Campylobacter spp.	2014	Mortality	Rate per 100,000	NER	Niger	Africa	All ages	18861657	8.3397	4.49537	13.4536
Other bacteria	CAMP	Campylobacter spp.	2014	Mortality	Rate per 100,000	NGA	Nigeria	Africa	<5 years	32093526	47.9732	26.515	74.8617
Other bacteria	CAMP	Campylobacter spp.	2014	Mortality	Rate per 100,000	NGA	Nigeria	Africa	≥5 years	151381849	1.27309	0.644303	2.22008
Other bacteria	CAMP	Campylobacter spp.	2014	Mortality	Rate per 100,000	NGA	Nigeria	Africa	All ages	183475375	9.44188	5.17572	14.9475
Other bacteria	CAMP	Campylobacter spp.	2014	Mortality	Rate per 100,000	NIC	Nicaragua	Americas	<5 years	676916	1.21179	0.310989	2.65323
Other bacteria	CAMP	Campylobacter spp.	2014	Mortality	Rate per 100,000	NIC	Nicaragua	Americas	≥5 years	5348150	0.0278177	0.0072464	0.0621215
Other bacteria	CAMP	Campylobacter spp.	2014	Mortality	Rate per 100,000	NIC	Nicaragua	Americas	All ages	6025066	0.160837	0.0412634	0.354244
Other bacteria	CAMP	Campylobacter spp.	2014	Mortality	Rate per 100,000	NIU	Niue	Western Pacific	<5 years	150	0.0414046	0.0121715	0.10357
Other bacteria	CAMP	Campylobacter spp.	2014	Mortality	Rate per 100,000	NIU	Niue	Western Pacific	≥5 years	1613	0.0290509	0.0088057	0.0719568
Other bacteria	CAMP	Campylobacter spp.	2014	Mortality	Rate per 100,000	NIU	Niue	Western Pacific	All ages	1763	0.030102	0.00909431	0.0746465
Other bacteria	CAMP	Campylobacter spp.	2014	Mortality	Rate per 100,000	NLD	Netherlands	Europe	<5 years	908602	0.381481	0.168037	0.651945
Other bacteria	CAMP	Campylobacter spp.	2014	Mortality	Rate per 100,000	NLD	Netherlands	Europe	≥5 years	16084582	0.160742	0.07107	0.274048
Other bacteria	CAMP	Campylobacter spp.	2014	Mortality	Rate per 100,000	NLD	Netherlands	Europe	All ages	16993184	0.172545	0.0762547	0.294253
Other bacteria	CAMP	Campylobacter spp.	2014	Mortality	Rate per 100,000	NOR	Norway	Europe	<5 years	311908	0.334475	0.147449	0.571221
Other bacteria	CAMP	Campylobacter spp.	2014	Mortality	Rate per 100,000	NOR	Norway	Europe	≥5 years	4797159	0.162581	0.0720727	0.276701
Other bacteria	CAMP	Campylobacter spp.	2014	Mortality	Rate per 100,000	NOR	Norway	Europe	All ages	5109067	0.173075	0.0766744	0.294682
Other bacteria	CAMP	Campylobacter spp.	2014	Mortality	Rate per 100,000	NPL	Nepal	South-East Asia	<5 years	2953333	4.23579	1.59507	7.52967
Other bacteria	CAMP	Campylobacter spp.	2014	Mortality	Rate per 100,000	NPL	Nepal	South-East Asia	≥5 years	24662529	0.720708	0.236903	1.54854
Other bacteria	CAMP	Campylobacter spp.	2014	Mortality	Rate per 100,000	NPL	Nepal	South-East Asia	All ages	27615862	1.09662	0.400304	2.15791
Other bacteria	CAMP	Campylobacter spp.	2014	Mortality	Rate per 100,000	NRU	Nauru	Western Pacific	<5 years	1691	0.0222567	0.00659932	0.0555169
Other bacteria	CAMP	Campylobacter spp.	2014	Mortality	Rate per 100,000	NRU	Nauru	Western Pacific	≥5 years	8945	0.0314766	0.00944074	0.078156
Other bacteria	CAMP	Campylobacter spp.	2014	Mortality	Rate per 100,000	NRU	Nauru	Western Pacific	All ages	10636	0.0300107	0.00897926	0.0745566
Other bacteria	CAMP	Campylobacter spp.	2014	Mortality	Rate per 100,000	NZL	New Zealand	Western Pacific	<5 years	310149	0.0509636	0.0150164	0.127383
Other bacteria	CAMP	Campylobacter spp.	2014	Mortality	Rate per 100,000	NZL	New Zealand	Western Pacific	≥5 years	4171194	0.0287995	0.00889127	0.070957
Other bacteria	CAMP	Campylobacter spp.	2014	Mortality	Rate per 100,000	NZL	New Zealand	Western Pacific	All ages	4481343	0.0303335	0.00930571	0.0748623
Other bacteria	CAMP	Campylobacter spp.	2014	Mortality	Rate per 100,000	OMN	Oman	Eastern Mediterranean	<5 years	355180	0.107565	0.0186989	0.384054
Other bacteria	CAMP	Campylobacter spp.	2014	Mortality	Rate per 100,000	OMN	Oman	Eastern Mediterranean	≥5 years	3571346	0.0797846	0.0140956	0.284022
Other bacteria	CAMP	Campylobacter spp.	2014	Mortality	Rate per 100,000	OMN	Oman	Eastern Mediterranean	All ages	3926526	0.0822975	0.014512	0.293071
Other bacteria	CAMP	Campylobacter spp.	2014	Mortality	Rate per 100,000	PAK	Pakistan	Eastern Mediterranean	<5 years	30736614	22.8163	9.42255	40.8998
Other bacteria	CAMP	Campylobacter spp.	2014	Mortality	Rate per 100,000	PAK	Pakistan	Eastern Mediterranean	≥5 years	181972528	1.70663	0.546325	3.40035
Other bacteria	CAMP	Campylobacter spp.	2014	Mortality	Rate per 100,000	PAK	Pakistan	Eastern Mediterranean	All ages	212709142	4.75699	1.93736	8.93638
Other bacteria	CAMP	Campylobacter spp.	2014	Mortality	Rate per 100,000	PAN	Panama	Americas	<5 years	380136	0.0753658	0.0276563	0.149578
Other bacteria	CAMP	Campylobacter spp.	2014	Mortality	Rate per 100,000	PAN	Panama	Americas	≥5 years	3478303	0.0617752	0.0230116	0.122187
Other bacteria	CAMP	Campylobacter spp.	2014	Mortality	Rate per 100,000	PAN	Panama	Americas	All ages	3858439	0.0631142	0.0234975	0.124886
Other bacteria	CAMP	Campylobacter spp.	2014	Mortality	Rate per 100,000	PER	Peru	Americas	<5 years	2809251	1.62328	0.615224	3.05169
Other bacteria	CAMP	Campylobacter spp.	2014	Mortality	Rate per 100,000	PER	Peru	Americas	≥5 years	27147403	0.132006	0.0446201	0.282451
Other bacteria	CAMP	Campylobacter spp.	2014	Mortality	Rate per 100,000	PER	Peru	Americas	All ages	29956654	0.271853	0.100671	0.524798
Other bacteria	CAMP	Campylobacter spp.	2014	Mortality	Rate per 100,000	PHL	Philippines	Western Pacific	<5 years	12351530	4.39588	1.99326	7.89624
Other bacteria	CAMP	Campylobacter spp.	2014	Mortality	Rate per 100,000	PHL	Philippines	Western Pacific	≥5 years	90587958	0.126731	0.0483568	0.257926
Other bacteria	CAMP	Campylobacter spp.	2014	Mortality	Rate per 100,000	PHL	Philippines	Western Pacific	All ages	102939488	0.638979	0.284421	1.15479
Other bacteria	CAMP	Campylobacter spp.	2014	Mortality	Rate per 100,000	PLW	Palau	Western Pacific	<5 years	1182	4.10966	1.12931	8.86375
Other bacteria	CAMP	Campylobacter spp.	2014	Mortality	Rate per 100,000	PLW	Palau	Western Pacific	≥5 years	16500	0.685805	0.226583	1.39295
Other bacteria	CAMP	Campylobacter spp.	2014	Mortality	Rate per 100,000	PLW	Palau	Western Pacific	All ages	17682	0.914682	0.308726	1.77675
Other bacteria	CAMP	Campylobacter spp.	2014	Mortality	Rate per 100,000	PNG	Papua New Guinea	Western Pacific	<5 years	1122881	6.89263	2.82155	12.4899
Other bacteria	CAMP	Campylobacter spp.	2014	Mortality	Rate per 100,000	PNG	Papua New Guinea	Western Pacific	≥5 years	7290352	0.634812	0.240575	1.19303
Other bacteria	CAMP	Campylobacter spp.	2014	Mortality	Rate per 100,000	PNG	Papua New Guinea	Western Pacific	All ages	8413233	1.47002	0.596046	2.54409
Other bacteria	CAMP	Campylobacter spp.	2014	Mortality	Rate per 100,000	POL	Poland	Europe	<5 years	2020869	0.386275	0.170179	0.660066
Other bacteria	CAMP	Campylobacter spp.	2014	Mortality	Rate per 100,000	POL	Poland	Europe	≥5 years	36242664	0.160491	0.0708665	0.273791
Other bacteria	CAMP	Campylobacter spp.	2014	Mortality	Rate per 100,000	POL	Poland	Europe	All ages	38263533	0.172416	0.0761116	0.294192
Other bacteria	CAMP	Campylobacter spp.	2014	Mortality	Rate per 100,000	PRK	North Korea	South-East Asia	<5 years	1633254	1.68027	0.780662	3.12059
Other bacteria	CAMP	Campylobacter spp.	2014	Mortality	Rate per 100,000	PRK	North Korea	South-East Asia	≥5 years	23755988	0.0165876	0.00736756	0.0318216
Other bacteria	CAMP	Campylobacter spp.	2014	Mortality	Rate per 100,000	PRK	North Korea	South-East Asia	All ages	25389242	0.12361	0.0585984	0.223518
Other bacteria	CAMP	Campylobacter spp.	2014	Mortality	Rate per 100,000	PRT	Portugal	Europe	<5 years	466541	0.455964	0.200824	0.779255
Other bacteria	CAMP	Campylobacter spp.	2014	Mortality	Rate per 100,000	PRT	Portugal	Europe	≥5 years	9963105	0.159318	0.0704715	0.271586
Other bacteria	CAMP	Campylobacter spp.	2014	Mortality	Rate per 100,000	PRT	Portugal	Europe	All ages	10429646	0.172588	0.0763024	0.294295
Other bacteria	CAMP	Campylobacter spp.	2014	Mortality	Rate per 100,000	PRY	Paraguay	Americas	<5 years	637749	2.04723	0.805507	3.88489
Other bacteria	CAMP	Campylobacter spp.	2014	Mortality	Rate per 100,000	PRY	Paraguay	Americas	≥5 years	5387762	0.0659736	0.0272074	0.128656
Other bacteria	CAMP	Campylobacter spp.	2014	Mortality	Rate per 100,000	PRY	Paraguay	Americas	All ages	6025511	0.275672	0.112918	0.498236
Other bacteria	CAMP	Campylobacter spp.	2014	Mortality	Rate per 100,000	QAT	Qatar	Eastern Mediterranean	<5 years	116428	0.176218	0.0305404	0.629483
Other bacteria	CAMP	Campylobacter spp.	2014	Mortality	Rate per 100,000	QAT	Qatar	Eastern Mediterranean	≥5 years	1993406	0.0768131	0.0135784	0.273428
Other bacteria	CAMP	Campylobacter spp.	2014	Mortality	Rate per 100,000	QAT	Qatar	Eastern Mediterranean	All ages	2109834	0.0822986	0.0145144	0.293076
Other bacteria	CAMP	Campylobacter spp.	2014	Mortality	Rate per 100,000	ROU	Romania	Europe	<5 years	1017289	0.401377	0.176838	0.685894
Other bacteria	CAMP	Campylobacter spp.	2014	Mortality	Rate per 100,000	ROU	Romania	Europe	≥5 years	18998020	0.160184	0.0707798	0.273215
Other bacteria	CAMP	Campylobacter spp.	2014	Mortality	Rate per 100,000	ROU	Romania	Europe	All ages	20015309	0.172443	0.0761703	0.294189
Other bacteria	CAMP	Campylobacter spp.	2014	Mortality	Rate per 100,000	RUS	Russia	Europe	<5 years	8966355	0.148404	0.0685883	0.271288
Other bacteria	CAMP	Campylobacter spp.	2014	Mortality	Rate per 100,000	RUS	Russia	Europe	≥5 years	135802228	0.0156448	0.00699463	0.0283286
Other bacteria	CAMP	Campylobacter spp.	2014	Mortality	Rate per 100,000	RUS	Russia	Europe	All ages	144768583	0.0238674	0.0110037	0.043474
Other bacteria	CAMP	Campylobacter spp.	2014	Mortality	Rate per 100,000	RWA	Rwanda	Africa	<5 years	1672021	9.54282	4.19199	16.5176
Other bacteria	CAMP	Campylobacter spp.	2014	Mortality	Rate per 100,000	RWA	Rwanda	Africa	≥5 years	9556098	1.1412	0.43141	2.25366
Other bacteria	CAMP	Campylobacter spp.	2014	Mortality	Rate per 100,000	RWA	Rwanda	Africa	All ages	11228119	2.39231	1.07728	4.28172
Other bacteria	CAMP	Campylobacter spp.	2014	Mortality	Rate per 100,000	SAU	Saudi Arabia	Eastern Mediterranean	<5 years	2732941	0.101519	0.01766	0.362428
Other bacteria	CAMP	Campylobacter spp.	2014	Mortality	Rate per 100,000	SAU	Saudi Arabia	Eastern Mediterranean	≥5 years	25777896	0.0802793	0.0142027	0.285732
Other bacteria	CAMP	Campylobacter spp.	2014	Mortality	Rate per 100,000	SAU	Saudi Arabia	Eastern Mediterranean	All ages	28510837	0.0823153	0.0145341	0.293083
Other bacteria	CAMP	Campylobacter spp.	2014	Mortality	Rate per 100,000	SDN	Sudan	Eastern Mediterranean	<5 years	6290153	10.7758	3.7188	22.3388
Other bacteria	CAMP	Campylobacter spp.	2014	Mortality	Rate per 100,000	SDN	Sudan	Eastern Mediterranean	≥5 years	31937929	0.140475	0.0451662	0.32597
Other bacteria	CAMP	Campylobacter spp.	2014	Mortality	Rate per 100,000	SDN	Sudan	Eastern Mediterranean	All ages	38228082	1.89045	0.656759	3.91701
Other bacteria	CAMP	Campylobacter spp.	2014	Mortality	Rate per 100,000	SEAR	South-East Asian Region	South-East Asia	<5 years	182334737	6.17823	3.2808	10.2458
Other bacteria	CAMP	Campylobacter spp.	2014	Mortality	Rate per 100,000	SEAR	South-East Asian Region	South-East Asia	≥5 years	1733903207	2.21651	1.01853	3.93284
Other bacteria	CAMP	Campylobacter spp.	2014	Mortality	Rate per 100,000	SEAR	South-East Asian Region	South-East Asia	All ages	1916237944	2.59347	1.27048	4.41496
Other bacteria	CAMP	Campylobacter spp.	2014	Mortality	Rate per 100,000	SEN	Senegal	Africa	<5 years	2283982	9.87808	2.46937	20.7686
Other bacteria	CAMP	Campylobacter spp.	2014	Mortality	Rate per 100,000	SEN	Senegal	Africa	≥5 years	11647591	1.07769	0.271748	2.4443
Other bacteria	CAMP	Campylobacter spp.	2014	Mortality	Rate per 100,000	SEN	Senegal	Africa	All ages	13931573	2.52045	0.650861	5.34349
Other bacteria	CAMP	Campylobacter spp.	2014	Mortality	Rate per 100,000	SGP	Singapore	Western Pacific	<5 years	226880	0.0844411	0.0249445	0.210878
Other bacteria	CAMP	Campylobacter spp.	2014	Mortality	Rate per 100,000	SGP	Singapore	Western Pacific	≥5 years	5197329	0.0290284	0.00964579	0.0699507
Other bacteria	CAMP	Campylobacter spp.	2014	Mortality	Rate per 100,000	SGP	Singapore	Western Pacific	All ages	5424209	0.0313462	0.0102376	0.0758454
Other bacteria	CAMP	Campylobacter spp.	2014	Mortality	Rate per 100,000	SLB	Solomon Islands	Western Pacific	<5 years	91757	2.05155	0.782979	3.82133
Other bacteria	CAMP	Campylobacter spp.	2014	Mortality	Rate per 100,000	SLB	Solomon Islands	Western Pacific	≥5 years	514024	0.571292	0.21697	1.06591
Other bacteria	CAMP	Campylobacter spp.	2014	Mortality	Rate per 100,000	SLB	Solomon Islands	Western Pacific	All ages	605781	0.795506	0.313693	1.47841
Other bacteria	CAMP	Campylobacter spp.	2014	Mortality	Rate per 100,000	SLE	Sierra Leone	Africa	<5 years	1073941	31.7139	16.0769	50.1328
Other bacteria	CAMP	Campylobacter spp.	2014	Mortality	Rate per 100,000	SLE	Sierra Leone	Africa	≥5 years	5722128	2.28228	0.979939	4.0868
Other bacteria	CAMP	Campylobacter spp.	2014	Mortality	Rate per 100,000	SLE	Sierra Leone	Africa	All ages	6796069	6.93317	3.39034	11.2253
Other bacteria	CAMP	Campylobacter spp.	2014	Mortality	Rate per 100,000	SLV	El Salvador	Americas	<5 years	575295	0.920997	0.435853	1.64661
Other bacteria	CAMP	Campylobacter spp.	2014	Mortality	Rate per 100,000	SLV	El Salvador	Americas	≥5 years	5575933	0.252804	0.100954	0.505708
Other bacteria	CAMP	Campylobacter spp.	2014	Mortality	Rate per 100,000	SLV	El Salvador	Americas	All ages	6151228	0.315297	0.137021	0.588567
Other bacteria	CAMP	Campylobacter spp.	2014	Mortality	Rate per 100,000	SMR	San Marino	Europe	<5 years	1684	0.407946	0.179678	0.697183
Other bacteria	CAMP	Campylobacter spp.	2014	Mortality	Rate per 100,000	SMR	San Marino	Europe	≥5 years	31997	0.160157	0.0708272	0.273057
Other bacteria	CAMP	Campylobacter spp.	2014	Mortality	Rate per 100,000	SMR	San Marino	Europe	All ages	33681	0.172546	0.0762695	0.294263
Other bacteria	CAMP	Campylobacter spp.	2014	Mortality	Rate per 100,000	SOM	Somalia	Eastern Mediterranean	<5 years	2457732	40.579	15.1072	85.7885
Other bacteria	CAMP	Campylobacter spp.	2014	Mortality	Rate per 100,000	SOM	Somalia	Eastern Mediterranean	≥5 years	10646483	3.59078	1.43245	6.98232
Other bacteria	CAMP	Campylobacter spp.	2014	Mortality	Rate per 100,000	SOM	Somalia	Eastern Mediterranean	All ages	13104215	10.528	4.54685	21.3015
Other bacteria	CAMP	Campylobacter spp.	2014	Mortality	Rate per 100,000	SRB	Serbia	Europe	<5 years	338007	0.000170169	8.02778e-05	0.000322452
Other bacteria	CAMP	Campylobacter spp.	2014	Mortality	Rate per 100,000	SRB	Serbia	Europe	≥5 years	6913901	0.113058	0.0409868	0.227365
Other bacteria	CAMP	Campylobacter spp.	2014	Mortality	Rate per 100,000	SRB	Serbia	Europe	All ages	7251908	0.107796	0.0390809	0.216773
Other bacteria	CAMP	Campylobacter spp.	2014	Mortality	Rate per 100,000	SSD	South Sudan	Africa	<5 years	1888374	17.0787	7.15039	30.2086
Other bacteria	CAMP	Campylobacter spp.	2014	Mortality	Rate per 100,000	SSD	South Sudan	Africa	≥5 years	9468565	2.80121	1.29781	5.07094
Other bacteria	CAMP	Campylobacter spp.	2014	Mortality	Rate per 100,000	SSD	South Sudan	Africa	All ages	11356939	5.17521	2.41532	8.98004
Other bacteria	CAMP	Campylobacter spp.	2014	Mortality	Rate per 100,000	STP	Sao Tome and Principe	Africa	<5 years	30097	4.09591	2.06608	7.15094
Other bacteria	CAMP	Campylobacter spp.	2014	Mortality	Rate per 100,000	STP	Sao Tome and Principe	Africa	≥5 years	164880	0.382528	0.180816	0.670177
Other bacteria	CAMP	Campylobacter spp.	2014	Mortality	Rate per 100,000	STP	Sao Tome and Principe	Africa	All ages	194977	0.955732	0.493513	1.60317
Other bacteria	CAMP	Campylobacter spp.	2014	Mortality	Rate per 100,000	SUR	Suriname	Americas	<5 years	55705	0.000327342	0.000158011	0.000601863
Other bacteria	CAMP	Campylobacter spp.	2014	Mortality	Rate per 100,000	SUR	Suriname	Americas	≥5 years	516505	0.23863	0.104465	0.453384
Other bacteria	CAMP	Campylobacter spp.	2014	Mortality	Rate per 100,000	SUR	Suriname	Americas	All ages	572210	0.215432	0.0943165	0.409279
Other bacteria	CAMP	Campylobacter spp.	2014	Mortality	Rate per 100,000	SVK	Slovakia	Europe	<5 years	290658	0.379898	0.167378	0.649183
Other bacteria	CAMP	Campylobacter spp.	2014	Mortality	Rate per 100,000	SVK	Slovakia	Europe	≥5 years	5121963	0.160621	0.0709501	0.274007
Other bacteria	CAMP	Campylobacter spp.	2014	Mortality	Rate per 100,000	SVK	Slovakia	Europe	All ages	5412621	0.172396	0.0761283	0.294154
Other bacteria	CAMP	Campylobacter spp.	2014	Mortality	Rate per 100,000	SVN	Slovenia	Europe	<5 years	110241	0.380769	0.167757	0.65068
Other bacteria	CAMP	Campylobacter spp.	2014	Mortality	Rate per 100,000	SVN	Slovenia	Europe	≥5 years	1947413	0.160601	0.070948	0.273975
Other bacteria	CAMP	Campylobacter spp.	2014	Mortality	Rate per 100,000	SVN	Slovenia	Europe	All ages	2057654	0.172397	0.0761347	0.294158
Other bacteria	CAMP	Campylobacter spp.	2014	Mortality	Rate per 100,000	SWE	Sweden	Europe	<5 years	579021	0.339863	0.149734	0.580721
Other bacteria	CAMP	Campylobacter spp.	2014	Mortality	Rate per 100,000	SWE	Sweden	Europe	≥5 years	9066155	0.162256	0.0719535	0.276261
Other bacteria	CAMP	Campylobacter spp.	2014	Mortality	Rate per 100,000	SWE	Sweden	Europe	All ages	9645176	0.172918	0.0766229	0.294538
Other bacteria	CAMP	Campylobacter spp.	2014	Mortality	Rate per 100,000	SWZ	Eswatini	Africa	<5 years	146603	14.0959	7.0121	23.3035
Other bacteria	CAMP	Campylobacter spp.	2014	Mortality	Rate per 100,000	SWZ	Eswatini	Africa	≥5 years	986506	1.52369	0.74907	2.54291
Other bacteria	CAMP	Campylobacter spp.	2014	Mortality	Rate per 100,000	SWZ	Eswatini	Africa	All ages	1133109	3.15029	1.65462	5.10958
Other bacteria	CAMP	Campylobacter spp.	2014	Mortality	Rate per 100,000	SYC	Seychelles	Africa	<5 years	7972	0.476516	0.159846	0.964062
Other bacteria	CAMP	Campylobacter spp.	2014	Mortality	Rate per 100,000	SYC	Seychelles	Africa	≥5 years	95404	0.243379	0.113326	0.448089
Other bacteria	CAMP	Campylobacter spp.	2014	Mortality	Rate per 100,000	SYC	Seychelles	Africa	All ages	103376	0.261358	0.124805	0.48157
Other bacteria	CAMP	Campylobacter spp.	2014	Mortality	Rate per 100,000	SYR	Syria	Eastern Mediterranean	<5 years	2881383	2.42836	1.02117	4.60019
Other bacteria	CAMP	Campylobacter spp.	2014	Mortality	Rate per 100,000	SYR	Syria	Eastern Mediterranean	≥5 years	17954558	0.0223826	0.00899064	0.0424705
Other bacteria	CAMP	Campylobacter spp.	2014	Mortality	Rate per 100,000	SYR	Syria	Eastern Mediterranean	All ages	20835941	0.355103	0.148927	0.671433
Other bacteria	CAMP	Campylobacter spp.	2014	Mortality	Rate per 100,000	TCD	Chad	Africa	<5 years	2774140	40.3913	21.8773	66.1048
Other bacteria	CAMP	Campylobacter spp.	2014	Mortality	Rate per 100,000	TCD	Chad	Africa	≥5 years	11170140	3.06448	1.43312	5.33883
Other bacteria	CAMP	Campylobacter spp.	2014	Mortality	Rate per 100,000	TCD	Chad	Africa	All ages	13944280	10.4904	5.47957	17.0518
Other bacteria	CAMP	Campylobacter spp.	2014	Mortality	Rate per 100,000	TGO	Togo	Africa	<5 years	1190225	14.264	7.9527	22.5853
Other bacteria	CAMP	Campylobacter spp.	2014	Mortality	Rate per 100,000	TGO	Togo	Africa	≥5 years	6187882	1.97916	0.971671	3.27213
Other bacteria	CAMP	Campylobacter spp.	2014	Mortality	Rate per 100,000	TGO	Togo	Africa	All ages	7378107	3.96093	2.09535	6.27039
Other bacteria	CAMP	Campylobacter spp.	2014	Mortality	Rate per 100,000	THA	Thailand	South-East Asia	<5 years	4062962	0.256601	0.101304	0.530266
Other bacteria	CAMP	Campylobacter spp.	2014	Mortality	Rate per 100,000	THA	Thailand	South-East Asia	≥5 years	65978403	0.456693	0.171926	0.934327
Other bacteria	CAMP	Campylobacter spp.	2014	Mortality	Rate per 100,000	THA	Thailand	South-East Asia	All ages	70041365	0.445086	0.16854	0.903179
Other bacteria	CAMP	Campylobacter spp.	2014	Mortality	Rate per 100,000	TJK	Tajikistan	Europe	<5 years	1188598	5.7656	2.6574	10.0648
Other bacteria	CAMP	Campylobacter spp.	2014	Mortality	Rate per 100,000	TJK	Tajikistan	Europe	≥5 years	7130287	0.0455905	0.0205576	0.0847274
Other bacteria	CAMP	Campylobacter spp.	2014	Mortality	Rate per 100,000	TJK	Tajikistan	Europe	All ages	8318885	0.862863	0.396721	1.4968
Other bacteria	CAMP	Campylobacter spp.	2014	Mortality	Rate per 100,000	TKM	Turkmenistan	Europe	<5 years	702575	5.24497	2.27412	9.70439
Other bacteria	CAMP	Campylobacter spp.	2014	Mortality	Rate per 100,000	TKM	Turkmenistan	Europe	≥5 years	5303520	0.00851839	0.00395351	0.0152937
Other bacteria	CAMP	Campylobacter spp.	2014	Mortality	Rate per 100,000	TKM	Turkmenistan	Europe	All ages	6006095	0.621063	0.269364	1.1481
Other bacteria	CAMP	Campylobacter spp.	2014	Mortality	Rate per 100,000	TLS	Timor-Leste	South-East Asia	<5 years	156309	14.8466	7.16874	25.7015
Other bacteria	CAMP	Campylobacter spp.	2014	Mortality	Rate per 100,000	TLS	Timor-Leste	South-East Asia	≥5 years	1014055	0.43602	0.188751	0.845299
Other bacteria	CAMP	Campylobacter spp.	2014	Mortality	Rate per 100,000	TLS	Timor-Leste	South-East Asia	All ages	1170364	2.36063	1.14023	4.16511
Other bacteria	CAMP	Campylobacter spp.	2014	Mortality	Rate per 100,000	TON	Tonga	Western Pacific	<5 years	13840	0.322753	0.114418	0.720091
Other bacteria	CAMP	Campylobacter spp.	2014	Mortality	Rate per 100,000	TON	Tonga	Western Pacific	≥5 years	93015	0.163723	0.0561419	0.335177
Other bacteria	CAMP	Campylobacter spp.	2014	Mortality	Rate per 100,000	TON	Tonga	Western Pacific	All ages	106855	0.184321	0.0656634	0.348628
Other bacteria	CAMP	Campylobacter spp.	2014	Mortality	Rate per 100,000	TTO	Trinidad and Tobago	Americas	<5 years	94776	0.110265	0.0399684	0.219417
Other bacteria	CAMP	Campylobacter spp.	2014	Mortality	Rate per 100,000	TTO	Trinidad and Tobago	Americas	≥5 years	1322235	0.0593243	0.0219166	0.117558
Other bacteria	CAMP	Campylobacter spp.	2014	Mortality	Rate per 100,000	TTO	Trinidad and Tobago	Americas	All ages	1417011	0.0627315	0.0231257	0.124371
Other bacteria	CAMP	Campylobacter spp.	2014	Mortality	Rate per 100,000	TUN	Tunisia	Eastern Mediterranean	<5 years	1040226	0.232385	0.113019	0.408798
Other bacteria	CAMP	Campylobacter spp.	2014	Mortality	Rate per 100,000	TUN	Tunisia	Eastern Mediterranean	≥5 years	10169973	0.0359766	0.0149553	0.0709952
Other bacteria	CAMP	Campylobacter spp.	2014	Mortality	Rate per 100,000	TUN	Tunisia	Eastern Mediterranean	All ages	11210199	0.0542019	0.0256586	0.0983568
Other bacteria	CAMP	Campylobacter spp.	2014	Mortality	Rate per 100,000	TUR	Turkey	Europe	<5 years	6334818	0.230337	0.0913076	0.423129
Other bacteria	CAMP	Campylobacter spp.	2014	Mortality	Rate per 100,000	TUR	Turkey	Europe	≥5 years	70720979	0.0310833	0.0116098	0.0616591
Other bacteria	CAMP	Campylobacter spp.	2014	Mortality	Rate per 100,000	TUR	Turkey	Europe	All ages	77055797	0.0474641	0.0182249	0.0894311
Other bacteria	CAMP	Campylobacter spp.	2014	Mortality	Rate per 100,000	TUV	Tuvalu	Western Pacific	<5 years	1311	10.8919	4.44709	19.6208
Other bacteria	CAMP	Campylobacter spp.	2014	Mortality	Rate per 100,000	TUV	Tuvalu	Western Pacific	≥5 years	9683	2.90131	1.05409	5.30355
Other bacteria	CAMP	Campylobacter spp.	2014	Mortality	Rate per 100,000	TUV	Tuvalu	Western Pacific	All ages	10994	3.85417	1.46523	6.72278
Other bacteria	CAMP	Campylobacter spp.	2014	Mortality	Rate per 100,000	TZA	Tanzania	Africa	<5 years	8395018	8.68355	3.34755	16.9186
Other bacteria	CAMP	Campylobacter spp.	2014	Mortality	Rate per 100,000	TZA	Tanzania	Africa	≥5 years	41184243	1.29385	0.424083	2.63848
Other bacteria	CAMP	Campylobacter spp.	2014	Mortality	Rate per 100,000	TZA	Tanzania	Africa	All ages	49579261	2.54511	0.920642	5.15458
Other bacteria	CAMP	Campylobacter spp.	2014	Mortality	Rate per 100,000	UGA	Uganda	Africa	<5 years	6583449	6.21694	3.25487	10.3219
Other bacteria	CAMP	Campylobacter spp.	2014	Mortality	Rate per 100,000	UGA	Uganda	Africa	≥5 years	29257426	0.989674	0.459699	1.75618
Other bacteria	CAMP	Campylobacter spp.	2014	Mortality	Rate per 100,000	UGA	Uganda	Africa	All ages	35840875	1.94985	0.968694	3.1962
Other bacteria	CAMP	Campylobacter spp.	2014	Mortality	Rate per 100,000	UKR	Ukraine	Europe	<5 years	2557340	0.158257	0.0648801	0.309739
Other bacteria	CAMP	Campylobacter spp.	2014	Mortality	Rate per 100,000	UKR	Ukraine	Europe	≥5 years	43517978	0.00262575	0.00152727	0.00415817
Other bacteria	CAMP	Campylobacter spp.	2014	Mortality	Rate per 100,000	UKR	Ukraine	Europe	All ages	46075318	0.0112638	0.00530115	0.0207359
Other bacteria	CAMP	Campylobacter spp.	2014	Mortality	Rate per 100,000	URY	Uruguay	Americas	<5 years	233308	0.10601	0.0385274	0.210879
Other bacteria	CAMP	Campylobacter spp.	2014	Mortality	Rate per 100,000	URY	Uruguay	Americas	≥5 years	3117366	0.0600044	0.0224522	0.11864
Other bacteria	CAMP	Campylobacter spp.	2014	Mortality	Rate per 100,000	URY	Uruguay	Americas	All ages	3350674	0.0632077	0.0235954	0.125063
Other bacteria	CAMP	Campylobacter spp.	2014	Mortality	Rate per 100,000	USA	United States	Americas	<5 years	20052669	0.118117	0.0426509	0.235165
Other bacteria	CAMP	Campylobacter spp.	2014	Mortality	Rate per 100,000	USA	United States	Americas	≥5 years	301549916	0.0601357	0.0227948	0.118347
Other bacteria	CAMP	Campylobacter spp.	2014	Mortality	Rate per 100,000	USA	United States	Americas	All ages	321602585	0.0637509	0.0239989	0.12563
Other bacteria	CAMP	Campylobacter spp.	2014	Mortality	Rate per 100,000	UZB	Uzbekistan	Europe	<5 years	3158969	1.31574	0.498057	2.7109
Other bacteria	CAMP	Campylobacter spp.	2014	Mortality	Rate per 100,000	UZB	Uzbekistan	Europe	≥5 years	26805789	0.00988081	0.00477299	0.0169125
Other bacteria	CAMP	Campylobacter spp.	2014	Mortality	Rate per 100,000	UZB	Uzbekistan	Europe	All ages	29964758	0.147548	0.0578966	0.298037
Other bacteria	CAMP	Campylobacter spp.	2014	Mortality	Rate per 100,000	VCT	Saint Vincent and the Grenadines	Americas	<5 years	8561	1.64151	0.416044	4.16263
Other bacteria	CAMP	Campylobacter spp.	2014	Mortality	Rate per 100,000	VCT	Saint Vincent and the Grenadines	Americas	≥5 years	99261	0.11574	0.0497168	0.209787
Other bacteria	CAMP	Campylobacter spp.	2014	Mortality	Rate per 100,000	VCT	Saint Vincent and the Grenadines	Americas	All ages	107822	0.236885	0.0898675	0.473275
Other bacteria	CAMP	Campylobacter spp.	2014	Mortality	Rate per 100,000	VEN	Venezuela	Americas	<5 years	2873063	1.26287	0.445991	2.59493
Other bacteria	CAMP	Campylobacter spp.	2014	Mortality	Rate per 100,000	VEN	Venezuela	Americas	≥5 years	27214686	0.182014	0.0517043	0.391073
Other bacteria	CAMP	Campylobacter spp.	2014	Mortality	Rate per 100,000	VEN	Venezuela	Americas	All ages	30087749	0.285224	0.0875947	0.596969
Other bacteria	CAMP	Campylobacter spp.	2014	Mortality	Rate per 100,000	VNM	Vietnam	Western Pacific	<5 years	7664217	1.41207	0.57347	2.72358
Other bacteria	CAMP	Campylobacter spp.	2014	Mortality	Rate per 100,000	VNM	Vietnam	Western Pacific	≥5 years	83442202	0.0725842	0.0269601	0.148568
Other bacteria	CAMP	Campylobacter spp.	2014	Mortality	Rate per 100,000	VNM	Vietnam	Western Pacific	All ages	91106419	0.185267	0.0780444	0.357938
Other bacteria	CAMP	Campylobacter spp.	2014	Mortality	Rate per 100,000	VUT	Vanuatu	Western Pacific	<5 years	39162	2.21848	0.878091	4.02132
Other bacteria	CAMP	Campylobacter spp.	2014	Mortality	Rate per 100,000	VUT	Vanuatu	Western Pacific	≥5 years	218163	0.687938	0.239187	1.30104
Other bacteria	CAMP	Campylobacter spp.	2014	Mortality	Rate per 100,000	VUT	Vanuatu	Western Pacific	All ages	257325	0.920869	0.34642	1.6645
Other bacteria	CAMP	Campylobacter spp.	2014	Mortality	Rate per 100,000	WPR	Western Pacific Region	Western Pacific	<5 years	126597670	1.10577	0.552572	1.87662
Other bacteria	CAMP	Campylobacter spp.	2014	Mortality	Rate per 100,000	WPR	Western Pacific Region	Western Pacific	≥5 years	1728641679	0.0328981	0.016924	0.0558596
Other bacteria	CAMP	Campylobacter spp.	2014	Mortality	Rate per 100,000	WPR	Western Pacific Region	Western Pacific	All ages	1855239349	0.106109	0.0527505	0.179489
Other bacteria	CAMP	Campylobacter spp.	2014	Mortality	Rate per 100,000	WSM	Samoa	Western Pacific	<5 years	28817	1.28338	0.546231	2.35838
Other bacteria	CAMP	Campylobacter spp.	2014	Mortality	Rate per 100,000	WSM	Samoa	Western Pacific	≥5 years	170334	0.214956	0.0792012	0.418431
Other bacteria	CAMP	Campylobacter spp.	2014	Mortality	Rate per 100,000	WSM	Samoa	Western Pacific	All ages	199151	0.369557	0.15277	0.669966
Other bacteria	CAMP	Campylobacter spp.	2014	Mortality	Rate per 100,000	YEM	Yemen	Eastern Mediterranean	<5 years	4674473	8.79803	3.93023	15.1684
Other bacteria	CAMP	Campylobacter spp.	2014	Mortality	Rate per 100,000	YEM	Yemen	Eastern Mediterranean	≥5 years	25083793	0.112861	0.0443931	0.21534
Other bacteria	CAMP	Campylobacter spp.	2014	Mortality	Rate per 100,000	YEM	Yemen	Eastern Mediterranean	All ages	29758266	1.47714	0.667267	2.55948
Other bacteria	CAMP	Campylobacter spp.	2014	Mortality	Rate per 100,000	ZAF	South Africa	Africa	<5 years	5615687	7.77241	3.60043	14.0792
Other bacteria	CAMP	Campylobacter spp.	2014	Mortality	Rate per 100,000	ZAF	South Africa	Africa	≥5 years	49505418	1.75424	0.744105	3.38543
Other bacteria	CAMP	Campylobacter spp.	2014	Mortality	Rate per 100,000	ZAF	South Africa	Africa	All ages	55121105	2.36736	1.03131	4.56596
Other bacteria	CAMP	Campylobacter spp.	2014	Mortality	Rate per 100,000	ZMB	Zambia	Africa	<5 years	2749889	12.7303	5.3216	24.3253
Other bacteria	CAMP	Campylobacter spp.	2014	Mortality	Rate per 100,000	ZMB	Zambia	Africa	≥5 years	12895299	1.19886	0.435279	2.54375
Other bacteria	CAMP	Campylobacter spp.	2014	Mortality	Rate per 100,000	ZMB	Zambia	Africa	All ages	15645188	3.22569	1.3716	6.51051
Other bacteria	CAMP	Campylobacter spp.	2014	Mortality	Rate per 100,000	ZWE	Zimbabwe	Africa	<5 years	2370778	9.51426	4.0867	17.783
Other bacteria	CAMP	Campylobacter spp.	2014	Mortality	Rate per 100,000	ZWE	Zimbabwe	Africa	≥5 years	11741915	2.04295	0.78007	4.21271
Other bacteria	CAMP	Campylobacter spp.	2014	Mortality	Rate per 100,000	ZWE	Zimbabwe	Africa	All ages	14112693	3.29804	1.35154	6.458
Other bacteria	CAMP	Campylobacter spp.	2015	Incidence	Number	AFG	Afghanistan	Eastern Mediterranean	<5 years	5854568	524437	282644	861643
Other bacteria	CAMP	Campylobacter spp.	2015	Incidence	Number	AFG	Afghanistan	Eastern Mediterranean	≥5 years	27581818	626163	287363	1.17172e+06
Other bacteria	CAMP	Campylobacter spp.	2015	Incidence	Number	AFG	Afghanistan	Eastern Mediterranean	All ages	33436386	1.1506e+06	596515	1.94351e+06
Other bacteria	CAMP	Campylobacter spp.	2015	Incidence	Number	AFR	African Region	Africa	<5 years	163154856	2.6324e+07	1.71546e+07	3.75287e+07
Other bacteria	CAMP	Campylobacter spp.	2015	Incidence	Number	AFR	African Region	Africa	≥5 years	834892729	7.20278e+07	4.33728e+07	1.11039e+08
Other bacteria	CAMP	Campylobacter spp.	2015	Incidence	Number	AFR	African Region	Africa	All ages	998047585	9.83518e+07	6.26727e+07	1.46323e+08
Other bacteria	CAMP	Campylobacter spp.	2015	Incidence	Number	AGO	Angola	Africa	<5 years	5053355	779122	336462	1.43937e+06
Other bacteria	CAMP	Campylobacter spp.	2015	Incidence	Number	AGO	Angola	Africa	≥5 years	22602225	1.73638e+06	647921	3.38454e+06
Other bacteria	CAMP	Campylobacter spp.	2015	Incidence	Number	AGO	Angola	Africa	All ages	27655580	2.51551e+06	986008	4.73538e+06
Other bacteria	CAMP	Campylobacter spp.	2015	Incidence	Number	ALB	Albania	Europe	<5 years	178915	3262.78	1194.68	6363.26
Other bacteria	CAMP	Campylobacter spp.	2015	Incidence	Number	ALB	Albania	Europe	≥5 years	2722455	2916	1053.24	5865.62
Other bacteria	CAMP	Campylobacter spp.	2015	Incidence	Number	ALB	Albania	Europe	All ages	2901370	6178.78	2266	11944.8
Other bacteria	CAMP	Campylobacter spp.	2015	Incidence	Number	AMR	Region of the Americas	Americas	<5 years	74111177	3.05289e+06	1.95847e+06	4.43404e+06
Other bacteria	CAMP	Campylobacter spp.	2015	Incidence	Number	AMR	Region of the Americas	Americas	≥5 years	898149702	1.20306e+07	7.80249e+06	1.7887e+07
Other bacteria	CAMP	Campylobacter spp.	2015	Incidence	Number	AMR	Region of the Americas	Americas	All ages	972260879	1.50835e+07	9.79124e+06	2.19415e+07
Other bacteria	CAMP	Campylobacter spp.	2015	Incidence	Number	AND	Andorra	Europe	<5 years	3401	70.1288	47.511	93.6563
Other bacteria	CAMP	Campylobacter spp.	2015	Incidence	Number	AND	Andorra	Europe	≥5 years	69582	526.481	356.682	703.11
Other bacteria	CAMP	Campylobacter spp.	2015	Incidence	Number	AND	Andorra	Europe	All ages	72983	596.61	404.193	796.766
Other bacteria	CAMP	Campylobacter spp.	2015	Incidence	Number	ARE	United Arab Emirates	Eastern Mediterranean	<5 years	477388	9408.38	4913.38	18716
Other bacteria	CAMP	Campylobacter spp.	2015	Incidence	Number	ARE	United Arab Emirates	Eastern Mediterranean	≥5 years	7982647	70632	36886.4	140508
Other bacteria	CAMP	Campylobacter spp.	2015	Incidence	Number	ARE	United Arab Emirates	Eastern Mediterranean	All ages	8460035	80040.4	41799.8	159224
Other bacteria	CAMP	Campylobacter spp.	2015	Incidence	Number	ARG	Argentina	Americas	<5 years	3731581	422705	198820	751703
Other bacteria	CAMP	Campylobacter spp.	2015	Incidence	Number	ARG	Argentina	Americas	≥5 years	39520622	1.28704e+06	565215	2.54724e+06
Other bacteria	CAMP	Campylobacter spp.	2015	Incidence	Number	ARG	Argentina	Americas	All ages	43252203	1.70974e+06	762915	3.25263e+06
Other bacteria	CAMP	Campylobacter spp.	2015	Incidence	Number	ARM	Armenia	Europe	<5 years	216434	7650.93	3524.33	12977.8
Other bacteria	CAMP	Campylobacter spp.	2015	Incidence	Number	ARM	Armenia	Europe	≥5 years	2705788	16540.2	7498.92	30692.3
Other bacteria	CAMP	Campylobacter spp.	2015	Incidence	Number	ARM	Armenia	Europe	All ages	2922222	24191.1	11272.9	41999.7
Other bacteria	CAMP	Campylobacter spp.	2015	Incidence	Number	ATG	Antigua and Barbuda	Americas	<5 years	5821	89.9649	54.1048	131.418
Other bacteria	CAMP	Campylobacter spp.	2015	Incidence	Number	ATG	Antigua and Barbuda	Americas	≥5 years	83278	675.398	406.184	986.598
Other bacteria	CAMP	Campylobacter spp.	2015	Incidence	Number	ATG	Antigua and Barbuda	Americas	All ages	89099	765.363	460.288	1118.02
Other bacteria	CAMP	Campylobacter spp.	2015	Incidence	Number	AUS	Australia	Western Pacific	<5 years	1554985	29492.4	20445.4	44684.2
Other bacteria	CAMP	Campylobacter spp.	2015	Incidence	Number	AUS	Australia	Western Pacific	≥5 years	22213273	221410	153491	335460
Other bacteria	CAMP	Campylobacter spp.	2015	Incidence	Number	AUS	Australia	Western Pacific	All ages	23768258	250902	173936	380144
Other bacteria	CAMP	Campylobacter spp.	2015	Incidence	Number	AUT	Austria	Europe	<5 years	406003	8250.51	5589.58	11018.5
Other bacteria	CAMP	Campylobacter spp.	2015	Incidence	Number	AUT	Austria	Europe	≥5 years	8180301	61939.4	41962.9	82719.5
Other bacteria	CAMP	Campylobacter spp.	2015	Incidence	Number	AUT	Austria	Europe	All ages	8586304	70189.9	47552.5	93738
Other bacteria	CAMP	Campylobacter spp.	2015	Incidence	Number	AZE	Azerbaijan	Europe	<5 years	889814	35691	17809.8	59559.6
Other bacteria	CAMP	Campylobacter spp.	2015	Incidence	Number	AZE	Azerbaijan	Europe	≥5 years	8803728	63919.2	30077.5	118655
Other bacteria	CAMP	Campylobacter spp.	2015	Incidence	Number	AZE	Azerbaijan	Europe	All ages	9693542	99610.2	49038.5	178792
Other bacteria	CAMP	Campylobacter spp.	2015	Incidence	Number	BDI	Burundi	Africa	<5 years	2121601	401932	221263	648149
Other bacteria	CAMP	Campylobacter spp.	2015	Incidence	Number	BDI	Burundi	Africa	≥5 years	8858656	880891	417913	1.5279e+06
Other bacteria	CAMP	Campylobacter spp.	2015	Incidence	Number	BDI	Burundi	Africa	All ages	10980257	1.28282e+06	642198	2.12004e+06
Other bacteria	CAMP	Campylobacter spp.	2015	Incidence	Number	BEL	Belgium	Europe	<5 years	644412	10798.9	7316.05	14421.8
Other bacteria	CAMP	Campylobacter spp.	2015	Incidence	Number	BEL	Belgium	Europe	≥5 years	10593980	81070.9	54924.1	108269
Other bacteria	CAMP	Campylobacter spp.	2015	Incidence	Number	BEL	Belgium	Europe	All ages	11238392	91869.8	62240.2	122691
Other bacteria	CAMP	Campylobacter spp.	2015	Incidence	Number	BEN	Benin	Africa	<5 years	1898746	206275	130725	302820
Other bacteria	CAMP	Campylobacter spp.	2015	Incidence	Number	BEN	Benin	Africa	≥5 years	9294969	729107	430751	1.16859e+06
Other bacteria	CAMP	Campylobacter spp.	2015	Incidence	Number	BEN	Benin	Africa	All ages	11193715	935383	573935	1.47015e+06
Other bacteria	CAMP	Campylobacter spp.	2015	Incidence	Number	BFA	Burkina Faso	Africa	<5 years	3305048	429449	169897	792235
Other bacteria	CAMP	Campylobacter spp.	2015	Incidence	Number	BFA	Burkina Faso	Africa	≥5 years	15197024	1.20507e+06	433662	2.37534e+06
Other bacteria	CAMP	Campylobacter spp.	2015	Incidence	Number	BFA	Burkina Faso	Africa	All ages	18502072	1.63452e+06	603559	3.07795e+06
Other bacteria	CAMP	Campylobacter spp.	2015	Incidence	Number	BGD	Bangladesh	South-East Asia	<5 years	15455542	849369	454381	1.37573e+06
Other bacteria	CAMP	Campylobacter spp.	2015	Incidence	Number	BGD	Bangladesh	South-East Asia	≥5 years	143217525	8.30441e+06	3.96655e+06	1.44764e+07
Other bacteria	CAMP	Campylobacter spp.	2015	Incidence	Number	BGD	Bangladesh	South-East Asia	All ages	158673067	9.15378e+06	4.45599e+06	1.58442e+07
Other bacteria	CAMP	Campylobacter spp.	2015	Incidence	Number	BGR	Bulgaria	Europe	<5 years	337657	4745.65	1926.22	9471.23
Other bacteria	CAMP	Campylobacter spp.	2015	Incidence	Number	BGR	Bulgaria	Europe	≥5 years	6864030	4131.2	1549.36	8642.62
Other bacteria	CAMP	Campylobacter spp.	2015	Incidence	Number	BGR	Bulgaria	Europe	All ages	7201687	8876.85	3625.69	17646.6
Other bacteria	CAMP	Campylobacter spp.	2015	Incidence	Number	BHR	Bahrain	Eastern Mediterranean	<5 years	103302	1492.61	779.489	2969.23
Other bacteria	CAMP	Campylobacter spp.	2015	Incidence	Number	BHR	Bahrain	Eastern Mediterranean	≥5 years	1238852	11205.5	5851.9	22291.1
Other bacteria	CAMP	Campylobacter spp.	2015	Incidence	Number	BHR	Bahrain	Eastern Mediterranean	All ages	1342154	12698.1	6631.39	25260.3
Other bacteria	CAMP	Campylobacter spp.	2015	Incidence	Number	BHS	Bahamas	Americas	<5 years	26314	387.656	233.136	566.275
Other bacteria	CAMP	Campylobacter spp.	2015	Incidence	Number	BHS	Bahamas	Americas	≥5 years	357611	2910.27	1750.23	4251.22
Other bacteria	CAMP	Campylobacter spp.	2015	Incidence	Number	BHS	Bahamas	Americas	All ages	383925	3297.93	1983.37	4817.5
Other bacteria	CAMP	Campylobacter spp.	2015	Incidence	Number	BIH	Bosnia and Herzegovina	Europe	<5 years	152559	4274.47	2116.71	7240.77
Other bacteria	CAMP	Campylobacter spp.	2015	Incidence	Number	BIH	Bosnia and Herzegovina	Europe	≥5 years	3388925	4082.83	1907.63	7435.41
Other bacteria	CAMP	Campylobacter spp.	2015	Incidence	Number	BIH	Bosnia and Herzegovina	Europe	All ages	3541484	8357.3	4202.96	14237.6
Other bacteria	CAMP	Campylobacter spp.	2015	Incidence	Number	BLR	Belarus	Europe	<5 years	573012	30907.1	15728	51440.4
Other bacteria	CAMP	Campylobacter spp.	2015	Incidence	Number	BLR	Belarus	Europe	≥5 years	8905633	55345.1	25190.8	102856
Other bacteria	CAMP	Campylobacter spp.	2015	Incidence	Number	BLR	Belarus	Europe	All ages	9478645	86252.2	42328.1	152337
Other bacteria	CAMP	Campylobacter spp.	2015	Incidence	Number	BLZ	Belize	Americas	<5 years	36431	1301.04	671.463	2166.13
Other bacteria	CAMP	Campylobacter spp.	2015	Incidence	Number	BLZ	Belize	Americas	≥5 years	316150	7842.95	4027.03	13783.7
Other bacteria	CAMP	Campylobacter spp.	2015	Incidence	Number	BLZ	Belize	Americas	All ages	352581	9143.98	4791.89	15829.4
Other bacteria	CAMP	Campylobacter spp.	2015	Incidence	Number	BOL	Bolivia	Americas	<5 years	1240844	61609.2	31389.8	106060
Other bacteria	CAMP	Campylobacter spp.	2015	Incidence	Number	BOL	Bolivia	Americas	≥5 years	9691044	104603	48595.6	190757
Other bacteria	CAMP	Campylobacter spp.	2015	Incidence	Number	BOL	Bolivia	Americas	All ages	10931888	166212	79111	296869
Other bacteria	CAMP	Campylobacter spp.	2015	Incidence	Number	BRA	Brazil	Americas	<5 years	14487492	542235	231013	1.03293e+06
Other bacteria	CAMP	Campylobacter spp.	2015	Incidence	Number	BRA	Brazil	Americas	≥5 years	186403707	2.02975e+06	837967	4.19442e+06
Other bacteria	CAMP	Campylobacter spp.	2015	Incidence	Number	BRA	Brazil	Americas	All ages	200891199	2.57198e+06	1.10999e+06	5.17081e+06
Other bacteria	CAMP	Campylobacter spp.	2015	Incidence	Number	BRB	Barbados	Americas	<5 years	16746	281.386	169.225	411.04
Other bacteria	CAMP	Campylobacter spp.	2015	Incidence	Number	BRB	Barbados	Americas	≥5 years	261932	2112.47	1270.43	3085.82
Other bacteria	CAMP	Campylobacter spp.	2015	Incidence	Number	BRB	Barbados	Americas	All ages	278678	2393.85	1439.66	3496.86
Other bacteria	CAMP	Campylobacter spp.	2015	Incidence	Number	BRN	Brunei	Western Pacific	<5 years	33262	520.533	360.856	788.663
Other bacteria	CAMP	Campylobacter spp.	2015	Incidence	Number	BRN	Brunei	Western Pacific	≥5 years	386241	3907.82	2709.07	5920.77
Other bacteria	CAMP	Campylobacter spp.	2015	Incidence	Number	BRN	Brunei	Western Pacific	All ages	419503	4428.35	3069.93	6709.43
Other bacteria	CAMP	Campylobacter spp.	2015	Incidence	Number	BTN	Bhutan	South-East Asia	<5 years	62633	3675.36	2177.15	5957.43
Other bacteria	CAMP	Campylobacter spp.	2015	Incidence	Number	BTN	Bhutan	South-East Asia	≥5 years	674376	24055.5	13135.4	40609
Other bacteria	CAMP	Campylobacter spp.	2015	Incidence	Number	BTN	Bhutan	South-East Asia	All ages	737009	27730.8	15542.6	46281.6
Other bacteria	CAMP	Campylobacter spp.	2015	Incidence	Number	BWA	Botswana	Africa	<5 years	270543	32891.6	18227.1	51612.9
Other bacteria	CAMP	Campylobacter spp.	2015	Incidence	Number	BWA	Botswana	Africa	≥5 years	1917078	176873	86310.6	300860
Other bacteria	CAMP	Campylobacter spp.	2015	Incidence	Number	BWA	Botswana	Africa	All ages	2187621	209764	107295	345763
Other bacteria	CAMP	Campylobacter spp.	2015	Incidence	Number	CAF	Central African Republic	Africa	<5 years	888796	163578	73352.4	319808
Other bacteria	CAMP	Campylobacter spp.	2015	Incidence	Number	CAF	Central African Republic	Africa	≥5 years	3701088	248526	100605	526733
Other bacteria	CAMP	Campylobacter spp.	2015	Incidence	Number	CAF	Central African Republic	Africa	All ages	4589884	412104	174988	857200
Other bacteria	CAMP	Campylobacter spp.	2015	Incidence	Number	CAN	Canada	Americas	<5 years	1939699	36140	21734.6	52792.1
Other bacteria	CAMP	Campylobacter spp.	2015	Incidence	Number	CAN	Canada	Americas	≥5 years	33852452	271316	163169	396328
Other bacteria	CAMP	Campylobacter spp.	2015	Incidence	Number	CAN	Canada	Americas	All ages	35792151	307456	184903	449121
Other bacteria	CAMP	Campylobacter spp.	2015	Incidence	Number	CHE	Switzerland	Europe	<5 years	418285	7917.03	5363.65	10573.1
Other bacteria	CAMP	Campylobacter spp.	2015	Incidence	Number	CHE	Switzerland	Europe	≥5 years	7820969	59435.9	40266.8	79376.1
Other bacteria	CAMP	Campylobacter spp.	2015	Incidence	Number	CHE	Switzerland	Europe	All ages	8239254	67352.9	45630.4	89949.2
Other bacteria	CAMP	Campylobacter spp.	2015	Incidence	Number	CHL	Chile	Americas	<5 years	1208685	18130.7	10903.8	26484.8
Other bacteria	CAMP	Campylobacter spp.	2015	Incidence	Number	CHL	Chile	Americas	≥5 years	16747550	136114	81858.7	198830
Other bacteria	CAMP	Campylobacter spp.	2015	Incidence	Number	CHL	Chile	Americas	All ages	17956235	154245	92762.5	225315
Other bacteria	CAMP	Campylobacter spp.	2015	Incidence	Number	CHN	China	Western Pacific	<5 years	90922194	1.1049e+06	553236	1.93837e+06
Other bacteria	CAMP	Campylobacter spp.	2015	Incidence	Number	CHN	China	Western Pacific	≥5 years	1301537302	3.69113e+06	1.86393e+06	6.23627e+06
Other bacteria	CAMP	Campylobacter spp.	2015	Incidence	Number	CHN	China	Western Pacific	All ages	1392459496	4.79603e+06	2.45638e+06	8.09031e+06
Other bacteria	CAMP	Campylobacter spp.	2015	Incidence	Number	CIV	Cote d'Ivoire	Africa	<5 years	4116482	522044	334852	781558
Other bacteria	CAMP	Campylobacter spp.	2015	Incidence	Number	CIV	Cote d'Ivoire	Africa	≥5 years	20763900	1.4254e+06	812711	2.25351e+06
Other bacteria	CAMP	Campylobacter spp.	2015	Incidence	Number	CIV	Cote d'Ivoire	Africa	All ages	24880382	1.94744e+06	1.15675e+06	3.06191e+06
Other bacteria	CAMP	Campylobacter spp.	2015	Incidence	Number	CMR	Cameroon	Africa	<5 years	3711553	777408	397900	1.38006e+06
Other bacteria	CAMP	Campylobacter spp.	2015	Incidence	Number	CMR	Cameroon	Africa	≥5 years	18706270	1.75814e+06	788814	3.57661e+06
Other bacteria	CAMP	Campylobacter spp.	2015	Incidence	Number	CMR	Cameroon	Africa	All ages	22417823	2.53555e+06	1.19971e+06	4.92935e+06
Other bacteria	CAMP	Campylobacter spp.	2015	Incidence	Number	COD	Democratic Republic of Congo	Africa	<5 years	14801558	2.82459e+06	1.65845e+06	4.24901e+06
Other bacteria	CAMP	Campylobacter spp.	2015	Incidence	Number	COD	Democratic Republic of Congo	Africa	≥5 years	64910311	4.07645e+06	2.21316e+06	6.61019e+06
Other bacteria	CAMP	Campylobacter spp.	2015	Incidence	Number	COD	Democratic Republic of Congo	Africa	All ages	79711869	6.90104e+06	3.92676e+06	1.07375e+07
Other bacteria	CAMP	Campylobacter spp.	2015	Incidence	Number	COG	Congo	Africa	<5 years	841909	158983	92127.2	233248
Other bacteria	CAMP	Campylobacter spp.	2015	Incidence	Number	COG	Congo	Africa	≥5 years	4194007	388571	206481	624892
Other bacteria	CAMP	Campylobacter spp.	2015	Incidence	Number	COG	Congo	Africa	All ages	5035916	547553	303225	846987
Other bacteria	CAMP	Campylobacter spp.	2015	Incidence	Number	COK	Cook Islands	Western Pacific	<5 years	1470	21.7071	15.0483	32.8886
Other bacteria	CAMP	Campylobacter spp.	2015	Incidence	Number	COK	Cook Islands	Western Pacific	≥5 years	16024	162.963	112.973	246.906
Other bacteria	CAMP	Campylobacter spp.	2015	Incidence	Number	COK	Cook Islands	Western Pacific	All ages	17494	184.67	128.021	279.795
Other bacteria	CAMP	Campylobacter spp.	2015	Incidence	Number	COL	Colombia	Americas	<5 years	3587232	167136	80816.7	289527
Other bacteria	CAMP	Campylobacter spp.	2015	Incidence	Number	COL	Colombia	Americas	≥5 years	43179889	635479	286052	1.1367e+06
Other bacteria	CAMP	Campylobacter spp.	2015	Incidence	Number	COL	Colombia	Americas	All ages	46767121	802615	372829	1.4041e+06
Other bacteria	CAMP	Campylobacter spp.	2015	Incidence	Number	COM	Comoros	Africa	<5 years	106884	15096.3	9563.13	22255.3
Other bacteria	CAMP	Campylobacter spp.	2015	Incidence	Number	COM	Comoros	Africa	≥5 years	612226	45370.9	26212.4	72155.5
Other bacteria	CAMP	Campylobacter spp.	2015	Incidence	Number	COM	Comoros	Africa	All ages	719110	60467.2	36079	94450.6
Other bacteria	CAMP	Campylobacter spp.	2015	Incidence	Number	CPV	Cape Verde	Africa	<5 years	47938	1987.51	926.386	3758.1
Other bacteria	CAMP	Campylobacter spp.	2015	Incidence	Number	CPV	Cape Verde	Africa	≥5 years	464408	23423.8	9780.02	42933.7
Other bacteria	CAMP	Campylobacter spp.	2015	Incidence	Number	CPV	Cape Verde	Africa	All ages	512346	25411.3	10735.2	46606.4
Other bacteria	CAMP	Campylobacter spp.	2015	Incidence	Number	CRI	Costa Rica	Americas	<5 years	352593	21902.9	11429.4	38295.4
Other bacteria	CAMP	Campylobacter spp.	2015	Incidence	Number	CRI	Costa Rica	Americas	≥5 years	4440096	154277	80201.6	264773
Other bacteria	CAMP	Campylobacter spp.	2015	Incidence	Number	CRI	Costa Rica	Americas	All ages	4792689	176180	93253.3	296028
Other bacteria	CAMP	Campylobacter spp.	2015	Incidence	Number	CUB	Cuba	Americas	<5 years	627457	25613.6	8539.88	51498.6
Other bacteria	CAMP	Campylobacter spp.	2015	Incidence	Number	CUB	Cuba	Americas	≥5 years	10649821	212220	74125.9	437712
Other bacteria	CAMP	Campylobacter spp.	2015	Incidence	Number	CUB	Cuba	Americas	All ages	11277278	237834	83326	490659
Other bacteria	CAMP	Campylobacter spp.	2015	Incidence	Number	CYP	Cyprus	Europe	<5 years	67833	1163.34	788.146	1553.64
Other bacteria	CAMP	Campylobacter spp.	2015	Incidence	Number	CYP	Cyprus	Europe	≥5 years	1142860	8733.63	5916.89	11663.7
Other bacteria	CAMP	Campylobacter spp.	2015	Incidence	Number	CYP	Cyprus	Europe	All ages	1210693	9896.98	6705.03	13217.3
Other bacteria	CAMP	Campylobacter spp.	2015	Incidence	Number	CZE	Czechia	Europe	<5 years	553374	10110.6	6849.73	13502.5
Other bacteria	CAMP	Campylobacter spp.	2015	Incidence	Number	CZE	Czechia	Europe	≥5 years	9968680	75903.4	51423.3	101368
Other bacteria	CAMP	Campylobacter spp.	2015	Incidence	Number	CZE	Czechia	Europe	All ages	10522054	86014	58273	114871
Other bacteria	CAMP	Campylobacter spp.	2015	Incidence	Number	DEU	Germany	Europe	<5 years	3504127	78398.6	53113.7	104701
Other bacteria	CAMP	Campylobacter spp.	2015	Incidence	Number	DEU	Germany	Europe	≥5 years	78085338	588566	398743	786024
Other bacteria	CAMP	Campylobacter spp.	2015	Incidence	Number	DEU	Germany	Europe	All ages	81589465	666965	451857	890725
Other bacteria	CAMP	Campylobacter spp.	2015	Incidence	Number	DJI	Djibouti	Eastern Mediterranean	<5 years	115340	10147.1	5462.71	17067.7
Other bacteria	CAMP	Campylobacter spp.	2015	Incidence	Number	DJI	Djibouti	Eastern Mediterranean	≥5 years	896257	68265.2	34428.3	119147
Other bacteria	CAMP	Campylobacter spp.	2015	Incidence	Number	DJI	Djibouti	Eastern Mediterranean	All ages	1011597	78412.3	39860.9	135122
Other bacteria	CAMP	Campylobacter spp.	2015	Incidence	Number	DMA	Dominica	Americas	<5 years	4717	125.287	63.0254	216.438
Other bacteria	CAMP	Campylobacter spp.	2015	Incidence	Number	DMA	Dominica	Americas	≥5 years	65568	1357.03	699.142	2366.49
Other bacteria	CAMP	Campylobacter spp.	2015	Incidence	Number	DMA	Dominica	Americas	All ages	70285	1482.32	765.91	2606.4
Other bacteria	CAMP	Campylobacter spp.	2015	Incidence	Number	DNK	Denmark	Europe	<5 years	298357	5438.63	3684.58	7263.23
Other bacteria	CAMP	Campylobacter spp.	2015	Incidence	Number	DNK	Denmark	Europe	≥5 years	5361623	40829.7	27661.4	54527.6
Other bacteria	CAMP	Campylobacter spp.	2015	Incidence	Number	DNK	Denmark	Europe	All ages	5659980	46268.3	31346	61790.9
Other bacteria	CAMP	Campylobacter spp.	2015	Incidence	Number	DOM	Dominican Republic	Americas	<5 years	1041462	72159.7	41990.3	113217
Other bacteria	CAMP	Campylobacter spp.	2015	Incidence	Number	DOM	Dominican Republic	Americas	≥5 years	9334430	210889	113944	364639
Other bacteria	CAMP	Campylobacter spp.	2015	Incidence	Number	DOM	Dominican Republic	Americas	All ages	10375892	283048	158568	464043
Other bacteria	CAMP	Campylobacter spp.	2015	Incidence	Number	DZA	Algeria	Africa	<5 years	4653948	267474	165555	401670
Other bacteria	CAMP	Campylobacter spp.	2015	Incidence	Number	DZA	Algeria	Africa	≥5 years	34955868	646991	367689	1.0465e+06
Other bacteria	CAMP	Campylobacter spp.	2015	Incidence	Number	DZA	Algeria	Africa	All ages	39609816	914465	548836	1.43999e+06
Other bacteria	CAMP	Campylobacter spp.	2015	Incidence	Number	ECU	Ecuador	Americas	<5 years	1578170	64778.3	37729.2	103675
Other bacteria	CAMP	Campylobacter spp.	2015	Incidence	Number	ECU	Ecuador	Americas	≥5 years	14570987	208011	115151	349701
Other bacteria	CAMP	Campylobacter spp.	2015	Incidence	Number	ECU	Ecuador	Americas	All ages	16149157	272789	153602	450183
Other bacteria	CAMP	Campylobacter spp.	2015	Incidence	Number	EGY	Egypt	Eastern Mediterranean	<5 years	12770654	1.16147e+06	518460	2.13775e+06
Other bacteria	CAMP	Campylobacter spp.	2015	Incidence	Number	EGY	Egypt	Eastern Mediterranean	≥5 years	85809500	1.33874e+06	510183	2.64395e+06
Other bacteria	CAMP	Campylobacter spp.	2015	Incidence	Number	EGY	Egypt	Eastern Mediterranean	All ages	98580154	2.50021e+06	1.06156e+06	4.63158e+06
Other bacteria	CAMP	Campylobacter spp.	2015	Incidence	Number	EMR	Eastern Mediterranean Region	Eastern Mediterranean	<5 years	90084399	1.50119e+07	8.52396e+06	2.3006e+07
Other bacteria	CAMP	Campylobacter spp.	2015	Incidence	Number	EMR	Eastern Mediterranean Region	Eastern Mediterranean	≥5 years	598695199	2.80995e+07	1.46574e+07	4.71825e+07
Other bacteria	CAMP	Campylobacter spp.	2015	Incidence	Number	EMR	Eastern Mediterranean Region	Eastern Mediterranean	All ages	688779598	4.31115e+07	2.39029e+07	6.86809e+07
Other bacteria	CAMP	Campylobacter spp.	2015	Incidence	Number	ERI	Eritrea	Africa	<5 years	461336	70164	37063.3	111886
Other bacteria	CAMP	Campylobacter spp.	2015	Incidence	Number	ERI	Eritrea	Africa	≥5 years	2633851	333352	156816	562844
Other bacteria	CAMP	Campylobacter spp.	2015	Incidence	Number	ERI	Eritrea	Africa	All ages	3095187	403516	197027	660877
Other bacteria	CAMP	Campylobacter spp.	2015	Incidence	Number	ESP	Spain	Europe	<5 years	2242008	44860.7	30392.4	59911
Other bacteria	CAMP	Campylobacter spp.	2015	Incidence	Number	ESP	Spain	Europe	≥5 years	44444537	336785	228166	449773
Other bacteria	CAMP	Campylobacter spp.	2015	Incidence	Number	ESP	Spain	Europe	All ages	46686545	381646	258558	509684
Other bacteria	CAMP	Campylobacter spp.	2015	Incidence	Number	EST	Estonia	Europe	<5 years	71714	1261.8	854.851	1685.13
Other bacteria	CAMP	Campylobacter spp.	2015	Incidence	Number	EST	Estonia	Europe	≥5 years	1241446	9472.81	6417.66	12650.8
Other bacteria	CAMP	Campylobacter spp.	2015	Incidence	Number	EST	Estonia	Europe	All ages	1313160	10734.6	7272.51	14336
Other bacteria	CAMP	Campylobacter spp.	2015	Incidence	Number	ETH	Ethiopia	Africa	<5 years	15701455	3.35064e+06	1.5984e+06	6.10868e+06
Other bacteria	CAMP	Campylobacter spp.	2015	Incidence	Number	ETH	Ethiopia	Africa	≥5 years	86777533	9.93567e+06	3.9726e+06	1.95557e+07
Other bacteria	CAMP	Campylobacter spp.	2015	Incidence	Number	ETH	Ethiopia	Africa	All ages	102478988	1.32863e+07	5.62705e+06	2.53851e+07
Other bacteria	CAMP	Campylobacter spp.	2015	Incidence	Number	EUR	European Region	Europe	<5 years	56771329	1.79976e+06	1.17548e+06	2.60579e+06
Other bacteria	CAMP	Campylobacter spp.	2015	Incidence	Number	EUR	European Region	Europe	≥5 years	858007571	7.12601e+06	5.06606e+06	9.70542e+06
Other bacteria	CAMP	Campylobacter spp.	2015	Incidence	Number	EUR	European Region	Europe	All ages	914778900	8.92577e+06	6.34956e+06	1.21214e+07
Other bacteria	CAMP	Campylobacter spp.	2015	Incidence	Number	FIN	Finland	Europe	<5 years	300137	5257.99	3562.2	7021.99
Other bacteria	CAMP	Campylobacter spp.	2015	Incidence	Number	FIN	Finland	Europe	≥5 years	5171852	39473.6	26742.6	52716.5
Other bacteria	CAMP	Campylobacter spp.	2015	Incidence	Number	FIN	Finland	Europe	All ages	5471989	44731.5	30304.8	59738.5
Other bacteria	CAMP	Campylobacter spp.	2015	Incidence	Number	FJI	Fiji	Western Pacific	<5 years	94958	8990.77	3975.2	15116.1
Other bacteria	CAMP	Campylobacter spp.	2015	Incidence	Number	FJI	Fiji	Western Pacific	≥5 years	823221	27149.3	11436.9	48171.3
Other bacteria	CAMP	Campylobacter spp.	2015	Incidence	Number	FJI	Fiji	Western Pacific	All ages	918179	36140	15151.3	64472.4
Other bacteria	CAMP	Campylobacter spp.	2015	Incidence	Number	FRA	France	Europe	<5 years	3832130	62296.1	42204.5	83195.8
Other bacteria	CAMP	Campylobacter spp.	2015	Incidence	Number	FRA	France	Europe	≥5 years	60999424	467679	316844	624580
Other bacteria	CAMP	Campylobacter spp.	2015	Incidence	Number	FRA	France	Europe	All ages	64831554	529975	359049	707776
Other bacteria	CAMP	Campylobacter spp.	2015	Incidence	Number	FSM	Micronesia	Western Pacific	<5 years	12501	612.933	292.872	999.515
Other bacteria	CAMP	Campylobacter spp.	2015	Incidence	Number	FSM	Micronesia	Western Pacific	≥5 years	96046	2275.93	1002.13	3895.5
Other bacteria	CAMP	Campylobacter spp.	2015	Incidence	Number	FSM	Micronesia	Western Pacific	All ages	108547	2888.86	1323.02	4756.51
Other bacteria	CAMP	Campylobacter spp.	2015	Incidence	Number	GAB	Gabon	Africa	<5 years	287454	27287.2	11174.7	51070.1
Other bacteria	CAMP	Campylobacter spp.	2015	Incidence	Number	GAB	Gabon	Africa	≥5 years	1723076	93513.5	36145.5	183116
Other bacteria	CAMP	Campylobacter spp.	2015	Incidence	Number	GAB	Gabon	Africa	All ages	2010530	120801	48555.3	233722
Other bacteria	CAMP	Campylobacter spp.	2015	Incidence	Number	GBR	United Kingdom	Europe	<5 years	4071721	62574.7	42393.3	83567.9
Other bacteria	CAMP	Campylobacter spp.	2015	Incidence	Number	GBR	United Kingdom	Europe	≥5 years	61049803	469770	318261	627374
Other bacteria	CAMP	Campylobacter spp.	2015	Incidence	Number	GBR	United Kingdom	Europe	All ages	65121524	532345	360654	710942
Other bacteria	CAMP	Campylobacter spp.	2015	Incidence	Number	GEO	Georgia	Europe	<5 years	279779	13412.9	6532.68	22508.7
Other bacteria	CAMP	Campylobacter spp.	2015	Incidence	Number	GEO	Georgia	Europe	≥5 years	3511785	35630.8	17634	64516.1
Other bacteria	CAMP	Campylobacter spp.	2015	Incidence	Number	GEO	Georgia	Europe	All ages	3791564	49043.7	24616.4	84857.8
Other bacteria	CAMP	Campylobacter spp.	2015	Incidence	Number	GHA	Ghana	Africa	<5 years	4107599	376556	178440	650384
Other bacteria	CAMP	Campylobacter spp.	2015	Incidence	Number	GHA	Ghana	Africa	≥5 years	24261261	1.69516e+06	712016	3.25983e+06
Other bacteria	CAMP	Campylobacter spp.	2015	Incidence	Number	GHA	Ghana	Africa	All ages	28368860	2.07172e+06	901549	3.84424e+06
Other bacteria	CAMP	Campylobacter spp.	2015	Incidence	Number	GIN	Guinea	Africa	<5 years	1920666	184867	116099	268598
Other bacteria	CAMP	Campylobacter spp.	2015	Incidence	Number	GIN	Guinea	Africa	≥5 years	9695657	734974	422016	1.17862e+06
Other bacteria	CAMP	Campylobacter spp.	2015	Incidence	Number	GIN	Guinea	Africa	All ages	11616323	919841	552481	1.43164e+06
Other bacteria	CAMP	Campylobacter spp.	2015	Incidence	Number	GLOBAL	Global	All WHO Member States	<5 years	691938714	7.06059e+07	4.78179e+07	9.80311e+07
Other bacteria	CAMP	Campylobacter spp.	2015	Incidence	Number	GLOBAL	Global	All WHO Member States	≥5 years	6688653032	2.65111e+08	1.63591e+08	3.98519e+08
Other bacteria	CAMP	Campylobacter spp.	2015	Incidence	Number	GLOBAL	Global	All WHO Member States	All ages	7380591746	3.35717e+08	2.16104e+08	4.92884e+08
Other bacteria	CAMP	Campylobacter spp.	2015	Incidence	Number	GMB	Gambia	Africa	<5 years	370768	35834.9	16255.7	62626.1
Other bacteria	CAMP	Campylobacter spp.	2015	Incidence	Number	GMB	Gambia	Africa	≥5 years	1823951	141889	59163.9	278941
Other bacteria	CAMP	Campylobacter spp.	2015	Incidence	Number	GMB	Gambia	Africa	All ages	2194719	177724	75259.8	338349
Other bacteria	CAMP	Campylobacter spp.	2015	Incidence	Number	GNB	Guinea-Bissau	Africa	<5 years	283037	29558.4	13879.5	53333.8
Other bacteria	CAMP	Campylobacter spp.	2015	Incidence	Number	GNB	Guinea-Bissau	Africa	≥5 years	1480694	141629	61738.4	283129
Other bacteria	CAMP	Campylobacter spp.	2015	Incidence	Number	GNB	Guinea-Bissau	Africa	All ages	1763731	171187	77014.7	334008
Other bacteria	CAMP	Campylobacter spp.	2015	Incidence	Number	GNQ	Equatorial Guinea	Africa	<5 years	219949	20042.2	11413.2	31479.4
Other bacteria	CAMP	Campylobacter spp.	2015	Incidence	Number	GNQ	Equatorial Guinea	Africa	≥5 years	1206852	78573.1	42501.2	129952
Other bacteria	CAMP	Campylobacter spp.	2015	Incidence	Number	GNQ	Equatorial Guinea	Africa	All ages	1426801	98615.4	54962.9	161445
Other bacteria	CAMP	Campylobacter spp.	2015	Incidence	Number	GRC	Greece	Europe	<5 years	499440	10433.4	7068.45	13933.7
Other bacteria	CAMP	Campylobacter spp.	2015	Incidence	Number	GRC	Greece	Europe	≥5 years	10358608	78327.2	53065.3	104605
Other bacteria	CAMP	Campylobacter spp.	2015	Incidence	Number	GRC	Greece	Europe	All ages	10858048	88760.6	60133.8	118539
Other bacteria	CAMP	Campylobacter spp.	2015	Incidence	Number	GRD	Grenada	Americas	<5 years	8633	314.635	148.343	581.383
Other bacteria	CAMP	Campylobacter spp.	2015	Incidence	Number	GRD	Grenada	Americas	≥5 years	105790	4388.98	2249.93	7728.63
Other bacteria	CAMP	Campylobacter spp.	2015	Incidence	Number	GRD	Grenada	Americas	All ages	114423	4703.62	2381.44	8228.69
Other bacteria	CAMP	Campylobacter spp.	2015	Incidence	Number	GTM	Guatemala	Americas	<5 years	1982626	126491	55705	223700
Other bacteria	CAMP	Campylobacter spp.	2015	Incidence	Number	GTM	Guatemala	Americas	≥5 years	13845668	444116	178397	840151
Other bacteria	CAMP	Campylobacter spp.	2015	Incidence	Number	GTM	Guatemala	Americas	All ages	15828294	570607	239060	1.07442e+06
Other bacteria	CAMP	Campylobacter spp.	2015	Incidence	Number	GUY	Guyana	Americas	<5 years	80067	763.795	459.345	1115.73
Other bacteria	CAMP	Campylobacter spp.	2015	Incidence	Number	GUY	Guyana	Americas	≥5 years	676376	5734.07	3448.46	8376.14
Other bacteria	CAMP	Campylobacter spp.	2015	Incidence	Number	GUY	Guyana	Americas	All ages	756443	6497.87	3907.81	9491.86
Other bacteria	CAMP	Campylobacter spp.	2015	Incidence	Number	HND	Honduras	Americas	<5 years	1078802	46470	23017.3	79332.8
Other bacteria	CAMP	Campylobacter spp.	2015	Incidence	Number	HND	Honduras	Americas	≥5 years	8071205	198929	92497.6	369647
Other bacteria	CAMP	Campylobacter spp.	2015	Incidence	Number	HND	Honduras	Americas	All ages	9150007	245399	118725	448088
Other bacteria	CAMP	Campylobacter spp.	2015	Incidence	Number	HRV	Croatia	Europe	<5 years	202531	4041.38	2737.97	5397.22
Other bacteria	CAMP	Campylobacter spp.	2015	Incidence	Number	HRV	Croatia	Europe	≥5 years	4003334	30340.1	20554.9	40518.8
Other bacteria	CAMP	Campylobacter spp.	2015	Incidence	Number	HRV	Croatia	Europe	All ages	4205865	34381.4	23292.8	45916.1
Other bacteria	CAMP	Campylobacter spp.	2015	Incidence	Number	HTI	Haiti	Americas	<5 years	1250809	101572	54367.2	166602
Other bacteria	CAMP	Campylobacter spp.	2015	Incidence	Number	HTI	Haiti	Americas	≥5 years	9197735	309597	155938	539462
Other bacteria	CAMP	Campylobacter spp.	2015	Incidence	Number	HTI	Haiti	Americas	All ages	10448544	411169	216142	709371
Other bacteria	CAMP	Campylobacter spp.	2015	Incidence	Number	HUN	Hungary	Europe	<5 years	452165	9466.56	6413.43	12642.5
Other bacteria	CAMP	Campylobacter spp.	2015	Incidence	Number	HUN	Hungary	Europe	≥5 years	9399688	71068.8	48147.9	94911.7
Other bacteria	CAMP	Campylobacter spp.	2015	Incidence	Number	HUN	Hungary	Europe	All ages	9851853	80535.4	54561.3	107554
Other bacteria	CAMP	Campylobacter spp.	2015	Incidence	Number	IDN	Indonesia	South-East Asia	<5 years	24589359	3.11937e+06	1.43076e+06	5.8931e+06
Other bacteria	CAMP	Campylobacter spp.	2015	Incidence	Number	IDN	Indonesia	South-East Asia	≥5 years	235774495	5.45927e+06	2.22384e+06	1.0893e+07
Other bacteria	CAMP	Campylobacter spp.	2015	Incidence	Number	IDN	Indonesia	South-East Asia	All ages	260363854	8.57864e+06	3.73235e+06	1.63132e+07
Other bacteria	CAMP	Campylobacter spp.	2015	Incidence	Number	IND	India	South-East Asia	<5 years	125172515	1.51662e+07	8.41153e+06	2.39244e+07
Other bacteria	CAMP	Campylobacter spp.	2015	Incidence	Number	IND	India	South-East Asia	≥5 years	1195074108	1.14636e+08	5.82559e+07	1.94803e+08
Other bacteria	CAMP	Campylobacter spp.	2015	Incidence	Number	IND	India	South-East Asia	All ages	1320246623	1.29802e+08	6.62362e+07	2.1773e+08
Other bacteria	CAMP	Campylobacter spp.	2015	Incidence	Number	IRL	Ireland	Europe	<5 years	340076	4494.86	3045.19	6002.84
Other bacteria	CAMP	Campylobacter spp.	2015	Incidence	Number	IRL	Ireland	Europe	≥5 years	4337726	33744.5	22861.3	45065.4
Other bacteria	CAMP	Campylobacter spp.	2015	Incidence	Number	IRL	Ireland	Europe	All ages	4677802	38239.3	25906.5	51068.3
Other bacteria	CAMP	Campylobacter spp.	2015	Incidence	Number	IRN	Iran	Eastern Mediterranean	<5 years	7157046	192610	76051.3	369722
Other bacteria	CAMP	Campylobacter spp.	2015	Incidence	Number	IRN	Iran	Eastern Mediterranean	≥5 years	74896262	956114	348625	1.9593e+06
Other bacteria	CAMP	Campylobacter spp.	2015	Incidence	Number	IRN	Iran	Eastern Mediterranean	All ages	82053308	1.14872e+06	427246	2.30038e+06
Other bacteria	CAMP	Campylobacter spp.	2015	Incidence	Number	IRQ	Iraq	Eastern Mediterranean	<5 years	5796985	501333	291967	790300
Other bacteria	CAMP	Campylobacter spp.	2015	Incidence	Number	IRQ	Iraq	Eastern Mediterranean	≥5 years	31270934	742878	390136	1.30117e+06
Other bacteria	CAMP	Campylobacter spp.	2015	Incidence	Number	IRQ	Iraq	Eastern Mediterranean	All ages	37067919	1.24421e+06	699578	2.01361e+06
Other bacteria	CAMP	Campylobacter spp.	2015	Incidence	Number	ISL	Iceland	Europe	<5 years	22700	316.357	214.327	422.492
Other bacteria	CAMP	Campylobacter spp.	2015	Incidence	Number	ISL	Iceland	Europe	≥5 years	306533	2375	1609.02	3171.79
Other bacteria	CAMP	Campylobacter spp.	2015	Incidence	Number	ISL	Iceland	Europe	All ages	329233	2691.36	1823.35	3594.29
Other bacteria	CAMP	Campylobacter spp.	2015	Incidence	Number	ISR	Israel	Europe	<5 years	823412	7661.98	5190.86	10232.5
Other bacteria	CAMP	Campylobacter spp.	2015	Incidence	Number	ISR	Israel	Europe	≥5 years	7150408	57521.1	38969.6	76818.9
Other bacteria	CAMP	Campylobacter spp.	2015	Incidence	Number	ISR	Israel	Europe	All ages	7973820	65183.1	44160.4	87051.4
Other bacteria	CAMP	Campylobacter spp.	2015	Incidence	Number	ITA	Italy	Europe	<5 years	2650559	58267.5	39475.2	77815.7
Other bacteria	CAMP	Campylobacter spp.	2015	Incidence	Number	ITA	Italy	Europe	≥5 years	57988467	437435	296354	584190
Other bacteria	CAMP	Campylobacter spp.	2015	Incidence	Number	ITA	Italy	Europe	All ages	60639026	495702	335830	662005
Other bacteria	CAMP	Campylobacter spp.	2015	Incidence	Number	JAM	Jamaica	Americas	<5 years	195345	6439.7	3250.76	10764.9
Other bacteria	CAMP	Campylobacter spp.	2015	Incidence	Number	JAM	Jamaica	Americas	≥5 years	2603114	50038.3	25825.4	88504.8
Other bacteria	CAMP	Campylobacter spp.	2015	Incidence	Number	JAM	Jamaica	Americas	All ages	2798459	56478	30014.3	98816.5
Other bacteria	CAMP	Campylobacter spp.	2015	Incidence	Number	JOR	Jordan	Eastern Mediterranean	<5 years	1162274	93881.7	49642	160656
Other bacteria	CAMP	Campylobacter spp.	2015	Incidence	Number	JOR	Jordan	Eastern Mediterranean	≥5 years	8039288	192525	90800.5	346885
Other bacteria	CAMP	Campylobacter spp.	2015	Incidence	Number	JOR	Jordan	Eastern Mediterranean	All ages	9201562	286407	137496	499779
Other bacteria	CAMP	Campylobacter spp.	2015	Incidence	Number	JPN	Japan	Western Pacific	<5 years	5156642	158030	109554	239433
Other bacteria	CAMP	Campylobacter spp.	2015	Incidence	Number	JPN	Japan	Western Pacific	≥5 years	122201711	1.18639e+06	822456	1.79751e+06
Other bacteria	CAMP	Campylobacter spp.	2015	Incidence	Number	JPN	Japan	Western Pacific	All ages	127358353	1.34442e+06	932010	2.03694e+06
Other bacteria	CAMP	Campylobacter spp.	2015	Incidence	Number	KAZ	Kazakhstan	Europe	<5 years	1933963	45421.4	23026.7	77326
Other bacteria	CAMP	Campylobacter spp.	2015	Incidence	Number	KAZ	Kazakhstan	Europe	≥5 years	16014449	95733.5	45280.6	180779
Other bacteria	CAMP	Campylobacter spp.	2015	Incidence	Number	KAZ	Kazakhstan	Europe	All ages	17948412	141155	68925.2	246764
Other bacteria	CAMP	Campylobacter spp.	2015	Incidence	Number	KEN	Kenya	Africa	<5 years	7038865	1.36584e+06	824410	2.08026e+06
Other bacteria	CAMP	Campylobacter spp.	2015	Incidence	Number	KEN	Kenya	Africa	≥5 years	39538038	6.17896e+06	3.60444e+06	9.92977e+06
Other bacteria	CAMP	Campylobacter spp.	2015	Incidence	Number	KEN	Kenya	Africa	All ages	46576903	7.5448e+06	4.57077e+06	1.20755e+07
Other bacteria	CAMP	Campylobacter spp.	2015	Incidence	Number	KGZ	Kyrgyzstan	Europe	<5 years	757395	25832.8	14348.4	43277.6
Other bacteria	CAMP	Campylobacter spp.	2015	Incidence	Number	KGZ	Kyrgyzstan	Europe	≥5 years	5191890	36281.4	18520.2	66594.6
Other bacteria	CAMP	Campylobacter spp.	2015	Incidence	Number	KGZ	Kyrgyzstan	Europe	All ages	5949285	62114.2	33388.2	106426
Other bacteria	CAMP	Campylobacter spp.	2015	Incidence	Number	KHM	Cambodia	Western Pacific	<5 years	1774637	161628	76446.6	292922
Other bacteria	CAMP	Campylobacter spp.	2015	Incidence	Number	KHM	Cambodia	Western Pacific	≥5 years	13735463	315972	132146	597665
Other bacteria	CAMP	Campylobacter spp.	2015	Incidence	Number	KHM	Cambodia	Western Pacific	All ages	15510100	477600	215410	866961
Other bacteria	CAMP	Campylobacter spp.	2015	Incidence	Number	KIR	Kiribati	Western Pacific	<5 years	15937	1215.76	612.23	1956.34
Other bacteria	CAMP	Campylobacter spp.	2015	Incidence	Number	KIR	Kiribati	Western Pacific	≥5 years	100113	4227.09	1957.88	7286.83
Other bacteria	CAMP	Campylobacter spp.	2015	Incidence	Number	KIR	Kiribati	Western Pacific	All ages	116050	5442.84	2554.5	9017.63
Other bacteria	CAMP	Campylobacter spp.	2015	Incidence	Number	KNA	Saint Kitts and Nevis	Americas	<5 years	3006	47.5507	28.5969	69.4604
Other bacteria	CAMP	Campylobacter spp.	2015	Incidence	Number	KNA	Saint Kitts and Nevis	Americas	≥5 years	44087	356.979	214.687	521.463
Other bacteria	CAMP	Campylobacter spp.	2015	Incidence	Number	KNA	Saint Kitts and Nevis	Americas	All ages	47093	404.53	243.284	590.924
Other bacteria	CAMP	Campylobacter spp.	2015	Incidence	Number	KOR	South Korea	Western Pacific	<5 years	2272145	63000.5	43674.7	95452.5
Other bacteria	CAMP	Campylobacter spp.	2015	Incidence	Number	KOR	South Korea	Western Pacific	≥5 years	48500646	472967	327881	716595
Other bacteria	CAMP	Campylobacter spp.	2015	Incidence	Number	KOR	South Korea	Western Pacific	All ages	50772791	535967	371556	812048
Other bacteria	CAMP	Campylobacter spp.	2015	Incidence	Number	KWT	Kuwait	Eastern Mediterranean	<5 years	319404	4163.18	2174.15	8281.79
Other bacteria	CAMP	Campylobacter spp.	2015	Incidence	Number	KWT	Kuwait	Eastern Mediterranean	≥5 years	3424137	31254.5	16322.1	62174.3
Other bacteria	CAMP	Campylobacter spp.	2015	Incidence	Number	KWT	Kuwait	Eastern Mediterranean	All ages	3743541	35417.6	18496.3	70456.1
Other bacteria	CAMP	Campylobacter spp.	2015	Incidence	Number	LAO	Laos	Western Pacific	<5 years	773570	86878.2	45677.7	141693
Other bacteria	CAMP	Campylobacter spp.	2015	Incidence	Number	LAO	Laos	Western Pacific	≥5 years	5975209	151409	73860.6	266341
Other bacteria	CAMP	Campylobacter spp.	2015	Incidence	Number	LAO	Laos	Western Pacific	All ages	6748779	238287	124606	405881
Other bacteria	CAMP	Campylobacter spp.	2015	Incidence	Number	LBN	Lebanon	Eastern Mediterranean	<5 years	592625	48591.7	22499.3	91021.1
Other bacteria	CAMP	Campylobacter spp.	2015	Incidence	Number	LBN	Lebanon	Eastern Mediterranean	≥5 years	5951064	139184	63220.8	271318
Other bacteria	CAMP	Campylobacter spp.	2015	Incidence	Number	LBN	Lebanon	Eastern Mediterranean	All ages	6543689	187776	85769	353177
Other bacteria	CAMP	Campylobacter spp.	2015	Incidence	Number	LBR	Liberia	Africa	<5 years	732032	138019	79869.7	210147
Other bacteria	CAMP	Campylobacter spp.	2015	Incidence	Number	LBR	Liberia	Africa	≥5 years	3877253	446670	244782	737107
Other bacteria	CAMP	Campylobacter spp.	2015	Incidence	Number	LBR	Liberia	Africa	All ages	4609285	584689	326081	923671
Other bacteria	CAMP	Campylobacter spp.	2015	Incidence	Number	LBY	Libya	Eastern Mediterranean	<5 years	712141	36228	19276.7	61207.4
Other bacteria	CAMP	Campylobacter spp.	2015	Incidence	Number	LBY	Libya	Eastern Mediterranean	≥5 years	5769463	138763	65005.7	245860
Other bacteria	CAMP	Campylobacter spp.	2015	Incidence	Number	LBY	Libya	Eastern Mediterranean	All ages	6481604	174991	85251.8	301571
Other bacteria	CAMP	Campylobacter spp.	2015	Incidence	Number	LCA	Saint Lucia	Americas	<5 years	10763	465.74	227.35	784.027
Other bacteria	CAMP	Campylobacter spp.	2015	Incidence	Number	LCA	Saint Lucia	Americas	≥5 years	163754	5452.01	2814.31	9673.86
Other bacteria	CAMP	Campylobacter spp.	2015	Incidence	Number	LCA	Saint Lucia	Americas	All ages	174517	5917.75	3050.32	10376.1
Other bacteria	CAMP	Campylobacter spp.	2015	Incidence	Number	LKA	Sri Lanka	South-East Asia	<5 years	1786895	133937	72643.2	224176
Other bacteria	CAMP	Campylobacter spp.	2015	Incidence	Number	LKA	Sri Lanka	South-East Asia	≥5 years	19853411	580268	301062	1.02413e+06
Other bacteria	CAMP	Campylobacter spp.	2015	Incidence	Number	LKA	Sri Lanka	South-East Asia	All ages	21640306	714205	382324	1.23767e+06
Other bacteria	CAMP	Campylobacter spp.	2015	Incidence	Number	LSO	Lesotho	Africa	<5 years	279599	29389.4	18733.3	43150.8
Other bacteria	CAMP	Campylobacter spp.	2015	Incidence	Number	LSO	Lesotho	Africa	≥5 years	1812512	192434	109739	309535
Other bacteria	CAMP	Campylobacter spp.	2015	Incidence	Number	LSO	Lesotho	Africa	All ages	2092111	221823	127325	356057
Other bacteria	CAMP	Campylobacter spp.	2015	Incidence	Number	LTU	Lithuania	Europe	<5 years	150488	2807.81	1902.24	3749.8
Other bacteria	CAMP	Campylobacter spp.	2015	Incidence	Number	LTU	Lithuania	Europe	≥5 years	2771598	21079.2	14280.8	28151.1
Other bacteria	CAMP	Campylobacter spp.	2015	Incidence	Number	LTU	Lithuania	Europe	All ages	2922086	23887	16183	31900.9
Other bacteria	CAMP	Campylobacter spp.	2015	Incidence	Number	LUX	Luxembourg	Europe	<5 years	31682	540.882	366.438	722.343
Other bacteria	CAMP	Campylobacter spp.	2015	Incidence	Number	LUX	Luxembourg	Europe	≥5 years	531214	4060.59	2750.98	5422.88
Other bacteria	CAMP	Campylobacter spp.	2015	Incidence	Number	LUX	Luxembourg	Europe	All ages	562896	4601.47	3117.42	6145.22
Other bacteria	CAMP	Campylobacter spp.	2015	Incidence	Number	LVA	Latvia	Europe	<5 years	100389	1908.76	1293.15	2549.13
Other bacteria	CAMP	Campylobacter spp.	2015	Incidence	Number	LVA	Latvia	Europe	≥5 years	1886057	14329.7	9708.14	19137.2
Other bacteria	CAMP	Campylobacter spp.	2015	Incidence	Number	LVA	Latvia	Europe	All ages	1986446	16238.5	11001.3	21686.3
Other bacteria	CAMP	Campylobacter spp.	2015	Incidence	Number	MAR	Morocco	Eastern Mediterranean	<5 years	3382529	236696	98249	438994
Other bacteria	CAMP	Campylobacter spp.	2015	Incidence	Number	MAR	Morocco	Eastern Mediterranean	≥5 years	31026860	409374	162703	866080
Other bacteria	CAMP	Campylobacter spp.	2015	Incidence	Number	MAR	Morocco	Eastern Mediterranean	All ages	34409389	646070	273784	1.34838e+06
Other bacteria	CAMP	Campylobacter spp.	2015	Incidence	Number	MCO	Monaco	Europe	<5 years	1629	35.0274	23.7304	46.7787
Other bacteria	CAMP	Campylobacter spp.	2015	Incidence	Number	MCO	Monaco	Europe	≥5 years	34824	262.963	178.153	351.184
Other bacteria	CAMP	Campylobacter spp.	2015	Incidence	Number	MCO	Monaco	Europe	All ages	36453	297.99	201.883	397.963
Other bacteria	CAMP	Campylobacter spp.	2015	Incidence	Number	MDA	Moldova	Europe	<5 years	224579	14330.8	7325.19	22698.7
Other bacteria	CAMP	Campylobacter spp.	2015	Incidence	Number	MDA	Moldova	Europe	≥5 years	3088785	17658.5	8481.59	31088.2
Other bacteria	CAMP	Campylobacter spp.	2015	Incidence	Number	MDA	Moldova	Europe	All ages	3313364	31989.2	16481.5	54120.2
Other bacteria	CAMP	Campylobacter spp.	2015	Incidence	Number	MDG	Madagascar	Africa	<5 years	3911919	725029	282080	1.3802e+06
Other bacteria	CAMP	Campylobacter spp.	2015	Incidence	Number	MDG	Madagascar	Africa	≥5 years	21181594	2.6201e+06	959168	5.64968e+06
Other bacteria	CAMP	Campylobacter spp.	2015	Incidence	Number	MDG	Madagascar	Africa	All ages	25093513	3.34512e+06	1.24878e+06	6.9725e+06
Other bacteria	CAMP	Campylobacter spp.	2015	Incidence	Number	MDV	Maldives	South-East Asia	<5 years	37184	4707.34	2693.64	7567.55
Other bacteria	CAMP	Campylobacter spp.	2015	Incidence	Number	MDV	Maldives	South-East Asia	≥5 years	383348	10912	5514.94	18396.3
Other bacteria	CAMP	Campylobacter spp.	2015	Incidence	Number	MDV	Maldives	South-East Asia	All ages	420532	15619.4	8434.55	25816.4
Other bacteria	CAMP	Campylobacter spp.	2015	Incidence	Number	MEX	Mexico	Americas	<5 years	11328625	452322	218592	775080
Other bacteria	CAMP	Campylobacter spp.	2015	Incidence	Number	MEX	Mexico	Americas	≥5 years	109135014	1.26943e+06	610919	2.30307e+06
Other bacteria	CAMP	Campylobacter spp.	2015	Incidence	Number	MEX	Mexico	Americas	All ages	120463639	1.72175e+06	843558	3.02249e+06
Other bacteria	CAMP	Campylobacter spp.	2015	Incidence	Number	MHL	Marshall Islands	Western Pacific	<5 years	6189	291.315	145.096	462.971
Other bacteria	CAMP	Campylobacter spp.	2015	Incidence	Number	MHL	Marshall Islands	Western Pacific	≥5 years	43134	1012.17	479.97	1691.63
Other bacteria	CAMP	Campylobacter spp.	2015	Incidence	Number	MHL	Marshall Islands	Western Pacific	All ages	49323	1303.49	625.032	2129.03
Other bacteria	CAMP	Campylobacter spp.	2015	Incidence	Number	MKD	North Macedonia	Europe	<5 years	119635	4244.36	2115.6	7279.78
Other bacteria	CAMP	Campylobacter spp.	2015	Incidence	Number	MKD	North Macedonia	Europe	≥5 years	1869969	2376.72	1102.74	4351.29
Other bacteria	CAMP	Campylobacter spp.	2015	Incidence	Number	MKD	North Macedonia	Europe	All ages	1989604	6621.07	3309.53	11243.3
Other bacteria	CAMP	Campylobacter spp.	2015	Incidence	Number	MLI	Mali	Africa	<5 years	3514616	452288	205167	769996
Other bacteria	CAMP	Campylobacter spp.	2015	Incidence	Number	MLI	Mali	Africa	≥5 years	14787839	1.61054e+06	648121	3.01293e+06
Other bacteria	CAMP	Campylobacter spp.	2015	Incidence	Number	MLI	Mali	Africa	All ages	18302455	2.06283e+06	850594	3.72513e+06
Other bacteria	CAMP	Campylobacter spp.	2015	Incidence	Number	MLT	Malta	Europe	<5 years	21556	422.425	286.186	564.145
Other bacteria	CAMP	Campylobacter spp.	2015	Incidence	Number	MLT	Malta	Europe	≥5 years	418062	3171.29	2148.5	4235.23
Other bacteria	CAMP	Campylobacter spp.	2015	Incidence	Number	MLT	Malta	Europe	All ages	439618	3593.72	2434.68	4799.38
Other bacteria	CAMP	Campylobacter spp.	2015	Incidence	Number	MMR	Myanmar	South-East Asia	<5 years	4462257	633068	380203	1.01051e+06
Other bacteria	CAMP	Campylobacter spp.	2015	Incidence	Number	MMR	Myanmar	South-East Asia	≥5 years	46425971	1.05394e+06	565014	1.80838e+06
Other bacteria	CAMP	Campylobacter spp.	2015	Incidence	Number	MMR	Myanmar	South-East Asia	All ages	50888228	1.68701e+06	957674	2.79435e+06
Other bacteria	CAMP	Campylobacter spp.	2015	Incidence	Number	MNE	Montenegro	Europe	<5 years	39007	955.034	469.865	1631.85
Other bacteria	CAMP	Campylobacter spp.	2015	Incidence	Number	MNE	Montenegro	Europe	≥5 years	590961	599.992	273.418	1101
Other bacteria	CAMP	Campylobacter spp.	2015	Incidence	Number	MNE	Montenegro	Europe	All ages	629968	1555.03	788.143	2675.3
Other bacteria	CAMP	Campylobacter spp.	2015	Incidence	Number	MNG	Mongolia	Western Pacific	<5 years	361594	7237.27	3823.08	11922.4
Other bacteria	CAMP	Campylobacter spp.	2015	Incidence	Number	MNG	Mongolia	Western Pacific	≥5 years	2582718	3435.74	1637.37	6001.51
Other bacteria	CAMP	Campylobacter spp.	2015	Incidence	Number	MNG	Mongolia	Western Pacific	All ages	2944312	10673	5584.87	17676.1
Other bacteria	CAMP	Campylobacter spp.	2015	Incidence	Number	MOZ	Mozambique	Africa	<5 years	4700539	397169	195211	678458
Other bacteria	CAMP	Campylobacter spp.	2015	Incidence	Number	MOZ	Mozambique	Africa	≥5 years	21461013	1.51355e+06	665525	2.888e+06
Other bacteria	CAMP	Campylobacter spp.	2015	Incidence	Number	MOZ	Mozambique	Africa	All ages	26161552	1.91071e+06	884388	3.53252e+06
Other bacteria	CAMP	Campylobacter spp.	2015	Incidence	Number	MRT	Mauritania	Africa	<5 years	675900	115115	69481.7	162828
Other bacteria	CAMP	Campylobacter spp.	2015	Incidence	Number	MRT	Mauritania	Africa	≥5 years	3230523	360009	210024	563586
Other bacteria	CAMP	Campylobacter spp.	2015	Incidence	Number	MRT	Mauritania	Africa	All ages	3906423	475124	286286	706292
Other bacteria	CAMP	Campylobacter spp.	2015	Incidence	Number	MUS	Mauritius	Africa	<5 years	70570	11003	6240.6	17030.5
Other bacteria	CAMP	Campylobacter spp.	2015	Incidence	Number	MUS	Mauritius	Africa	≥5 years	1221758	42565.2	22075.3	71475.4
Other bacteria	CAMP	Campylobacter spp.	2015	Incidence	Number	MUS	Mauritius	Africa	All ages	1292328	53568.3	28875.7	86198.2
Other bacteria	CAMP	Campylobacter spp.	2015	Incidence	Number	MWI	Malawi	Africa	<5 years	2856307	356347	161484	643308
Other bacteria	CAMP	Campylobacter spp.	2015	Incidence	Number	MWI	Malawi	Africa	≥5 years	13996279	1.22905e+06	521460	2.50349e+06
Other bacteria	CAMP	Campylobacter spp.	2015	Incidence	Number	MWI	Malawi	Africa	All ages	16852586	1.5854e+06	683498	3.13488e+06
Other bacteria	CAMP	Campylobacter spp.	2015	Incidence	Number	MYS	Malaysia	Western Pacific	<5 years	2572744	160707	61141.4	313281
Other bacteria	CAMP	Campylobacter spp.	2015	Incidence	Number	MYS	Malaysia	Western Pacific	≥5 years	28387074	847713	304158	1.71849e+06
Other bacteria	CAMP	Campylobacter spp.	2015	Incidence	Number	MYS	Malaysia	Western Pacific	All ages	30959818	1.00842e+06	363020	2.02986e+06
Other bacteria	CAMP	Campylobacter spp.	2015	Incidence	Number	NAM	Namibia	Africa	<5 years	329450	35687.3	20206.6	54982
Other bacteria	CAMP	Campylobacter spp.	2015	Incidence	Number	NAM	Namibia	Africa	≥5 years	2013049	242103	121259	399888
Other bacteria	CAMP	Campylobacter spp.	2015	Incidence	Number	NAM	Namibia	Africa	All ages	2342499	277790	141934	447688
Other bacteria	CAMP	Campylobacter spp.	2015	Incidence	Number	NER	Niger	Africa	<5 years	3884181	746666	459752	1.14997e+06
Other bacteria	CAMP	Campylobacter spp.	2015	Incidence	Number	NER	Niger	Africa	≥5 years	15685980	1.46601e+06	786273	2.40183e+06
Other bacteria	CAMP	Campylobacter spp.	2015	Incidence	Number	NER	Niger	Africa	All ages	19570161	2.21267e+06	1.26427e+06	3.47127e+06
Other bacteria	CAMP	Campylobacter spp.	2015	Incidence	Number	NGA	Nigeria	Africa	<5 years	32614875	6.42569e+06	4.0368e+06	9.55415e+06
Other bacteria	CAMP	Campylobacter spp.	2015	Incidence	Number	NGA	Nigeria	Africa	≥5 years	155703580	1.11431e+07	6.41781e+06	1.79767e+07
Other bacteria	CAMP	Campylobacter spp.	2015	Incidence	Number	NGA	Nigeria	Africa	All ages	188318455	1.75688e+07	1.07952e+07	2.73019e+07
Other bacteria	CAMP	Campylobacter spp.	2015	Incidence	Number	NIC	Nicaragua	Americas	<5 years	676984	19108.8	7113.37	37798.6
Other bacteria	CAMP	Campylobacter spp.	2015	Incidence	Number	NIC	Nicaragua	Americas	≥5 years	5430933	67186.1	23119.1	145395
Other bacteria	CAMP	Campylobacter spp.	2015	Incidence	Number	NIC	Nicaragua	Americas	All ages	6107917	86294.9	30607.7	185967
Other bacteria	CAMP	Campylobacter spp.	2015	Incidence	Number	NIU	Niue	Western Pacific	<5 years	149	2.20248	1.52685	3.33699
Other bacteria	CAMP	Campylobacter spp.	2015	Incidence	Number	NIU	Niue	Western Pacific	≥5 years	1626	16.5348	11.4626	25.0519
Other bacteria	CAMP	Campylobacter spp.	2015	Incidence	Number	NIU	Niue	Western Pacific	All ages	1775	18.7372	12.9895	28.3889
Other bacteria	CAMP	Campylobacter spp.	2015	Incidence	Number	NLD	Netherlands	Europe	<5 years	899748	16399.5	11110.4	21901.4
Other bacteria	CAMP	Campylobacter spp.	2015	Incidence	Number	NLD	Netherlands	Europe	≥5 years	16167245	123117	83409.6	164422
Other bacteria	CAMP	Campylobacter spp.	2015	Incidence	Number	NLD	Netherlands	Europe	All ages	17066993	139517	94520	186323
Other bacteria	CAMP	Campylobacter spp.	2015	Incidence	Number	NOR	Norway	Europe	<5 years	308594	4963.7	3362.82	6628.97
Other bacteria	CAMP	Campylobacter spp.	2015	Incidence	Number	NOR	Norway	Europe	≥5 years	4857129	37264.2	25245.9	49766
Other bacteria	CAMP	Campylobacter spp.	2015	Incidence	Number	NOR	Norway	Europe	All ages	5165723	42227.9	28608.7	56395
Other bacteria	CAMP	Campylobacter spp.	2015	Incidence	Number	NPL	Nepal	South-East Asia	<5 years	2944537	233304	120711	384240
Other bacteria	CAMP	Campylobacter spp.	2015	Incidence	Number	NPL	Nepal	South-East Asia	≥5 years	24784340	1.04865e+06	489109	1.8996e+06
Other bacteria	CAMP	Campylobacter spp.	2015	Incidence	Number	NPL	Nepal	South-East Asia	All ages	27728877	1.28195e+06	608567	2.24524e+06
Other bacteria	CAMP	Campylobacter spp.	2015	Incidence	Number	NRU	Nauru	Western Pacific	<5 years	1683	13.4618	9.3323	20.3961
Other bacteria	CAMP	Campylobacter spp.	2015	Incidence	Number	NRU	Nauru	Western Pacific	≥5 years	9166	101.062	70.0608	153.12
Other bacteria	CAMP	Campylobacter spp.	2015	Incidence	Number	NRU	Nauru	Western Pacific	All ages	10849	114.524	79.3931	173.516
Other bacteria	CAMP	Campylobacter spp.	2015	Incidence	Number	NZL	New Zealand	Western Pacific	<5 years	306789	5663.93	3926.48	8581.46
Other bacteria	CAMP	Campylobacter spp.	2015	Incidence	Number	NZL	New Zealand	Western Pacific	≥5 years	4257834	42521.1	29477.5	64424
Other bacteria	CAMP	Campylobacter spp.	2015	Incidence	Number	NZL	New Zealand	Western Pacific	All ages	4564623	48185	33404	73005.5
Other bacteria	CAMP	Campylobacter spp.	2015	Incidence	Number	OMN	Oman	Eastern Mediterranean	<5 years	374290	4535.53	2368.6	9022.49
Other bacteria	CAMP	Campylobacter spp.	2015	Incidence	Number	OMN	Oman	Eastern Mediterranean	≥5 years	3704062	34049.8	17781.9	67735
Other bacteria	CAMP	Campylobacter spp.	2015	Incidence	Number	OMN	Oman	Eastern Mediterranean	All ages	4078352	38585.3	20150.5	76757.5
Other bacteria	CAMP	Campylobacter spp.	2015	Incidence	Number	PAK	Pakistan	Eastern Mediterranean	<5 years	30883108	9.0612e+06	4.6252e+06	1.54061e+07
Other bacteria	CAMP	Campylobacter spp.	2015	Incidence	Number	PAK	Pakistan	Eastern Mediterranean	≥5 years	184937043	1.94679e+07	8.82368e+06	3.51703e+07
Other bacteria	CAMP	Campylobacter spp.	2015	Incidence	Number	PAK	Pakistan	Eastern Mediterranean	All ages	215820151	2.85291e+07	1.35556e+07	4.98855e+07
Other bacteria	CAMP	Campylobacter spp.	2015	Incidence	Number	PAN	Panama	Americas	<5 years	383242	3963.92	2383.89	5790.35
Other bacteria	CAMP	Campylobacter spp.	2015	Incidence	Number	PAN	Panama	Americas	≥5 years	3542520	29758.5	17896.7	43470.2
Other bacteria	CAMP	Campylobacter spp.	2015	Incidence	Number	PAN	Panama	Americas	All ages	3925762	33722.4	20280.6	49260.5
Other bacteria	CAMP	Campylobacter spp.	2015	Incidence	Number	PER	Peru	Americas	<5 years	2778833	316463	148508	554844
Other bacteria	CAMP	Campylobacter spp.	2015	Incidence	Number	PER	Peru	Americas	≥5 years	27496165	894900	402258	1.69098e+06
Other bacteria	CAMP	Campylobacter spp.	2015	Incidence	Number	PER	Peru	Americas	All ages	30274998	1.21136e+06	560435	2.21969e+06
Other bacteria	CAMP	Campylobacter spp.	2015	Incidence	Number	PHL	Philippines	Western Pacific	<5 years	12237831	1.21578e+06	621294	1.96587e+06
Other bacteria	CAMP	Campylobacter spp.	2015	Incidence	Number	PHL	Philippines	Western Pacific	≥5 years	92356941	1.87713e+06	902284	3.30193e+06
Other bacteria	CAMP	Campylobacter spp.	2015	Incidence	Number	PHL	Philippines	Western Pacific	All ages	104594772	3.0929e+06	1.60665e+06	5.1878e+06
Other bacteria	CAMP	Campylobacter spp.	2015	Incidence	Number	PLW	Palau	Western Pacific	<5 years	1203	73.2974	31.6255	122.699
Other bacteria	CAMP	Campylobacter spp.	2015	Incidence	Number	PLW	Palau	Western Pacific	≥5 years	16545	405.268	174.728	737.512
Other bacteria	CAMP	Campylobacter spp.	2015	Incidence	Number	PLW	Palau	Western Pacific	All ages	17748	478.565	207.973	861.944
Other bacteria	CAMP	Campylobacter spp.	2015	Incidence	Number	PNG	Papua New Guinea	Western Pacific	<5 years	1140413	157288	80733.6	258706
Other bacteria	CAMP	Campylobacter spp.	2015	Incidence	Number	PNG	Papua New Guinea	Western Pacific	≥5 years	7493236	263981	131597	469791
Other bacteria	CAMP	Campylobacter spp.	2015	Incidence	Number	PNG	Papua New Guinea	Western Pacific	All ages	8633649	421269	225044	709709
Other bacteria	CAMP	Campylobacter spp.	2015	Incidence	Number	POL	Poland	Europe	<5 years	1976367	36770.2	24911.1	49106.2
Other bacteria	CAMP	Campylobacter spp.	2015	Incidence	Number	POL	Poland	Europe	≥5 years	36290326	276046	187017	368657
Other bacteria	CAMP	Campylobacter spp.	2015	Incidence	Number	POL	Poland	Europe	All ages	38266693	312816	211928	417763
Other bacteria	CAMP	Campylobacter spp.	2015	Incidence	Number	PRK	North Korea	South-East Asia	<5 years	1643101	169722	98857.1	277032
Other bacteria	CAMP	Campylobacter spp.	2015	Incidence	Number	PRK	North Korea	South-East Asia	≥5 years	23870180	890438	472580	1.61178e+06
Other bacteria	CAMP	Campylobacter spp.	2015	Incidence	Number	PRK	North Korea	South-East Asia	All ages	25513281	1.06016e+06	582447	1.86651e+06
Other bacteria	CAMP	Campylobacter spp.	2015	Incidence	Number	PRT	Portugal	Europe	<5 years	451571	9976.7	6759.04	13323.8
Other bacteria	CAMP	Campylobacter spp.	2015	Incidence	Number	PRT	Portugal	Europe	≥5 years	9931180	74898.6	50742.5	100026
Other bacteria	CAMP	Campylobacter spp.	2015	Incidence	Number	PRT	Portugal	Europe	All ages	10382751	84875.3	57501.5	113350
Other bacteria	CAMP	Campylobacter spp.	2015	Incidence	Number	PRY	Paraguay	Americas	<5 years	646019	20632.8	11881.5	33538.3
Other bacteria	CAMP	Campylobacter spp.	2015	Incidence	Number	PRY	Paraguay	Americas	≥5 years	5468092	52092.7	28019.1	93489.1
Other bacteria	CAMP	Campylobacter spp.	2015	Incidence	Number	PRY	Paraguay	Americas	All ages	6114111	72725.5	39837.8	126294
Other bacteria	CAMP	Campylobacter spp.	2015	Incidence	Number	QAT	Qatar	Eastern Mediterranean	<5 years	122446	2587.75	1351.41	5147.8
Other bacteria	CAMP	Campylobacter spp.	2015	Incidence	Number	QAT	Qatar	Eastern Mediterranean	≥5 years	2204464	19427.1	10145.5	38646.3
Other bacteria	CAMP	Campylobacter spp.	2015	Incidence	Number	QAT	Qatar	Eastern Mediterranean	All ages	2326910	22014.9	11496.9	43794.1
Other bacteria	CAMP	Campylobacter spp.	2015	Incidence	Number	ROU	Romania	Europe	<5 years	998941	19142	12968.3	25563.9
Other bacteria	CAMP	Campylobacter spp.	2015	Incidence	Number	ROU	Romania	Europe	≥5 years	18922098	143705	97357.9	191917
Other bacteria	CAMP	Campylobacter spp.	2015	Incidence	Number	ROU	Romania	Europe	All ages	19921039	162847	110326	217481
Other bacteria	CAMP	Campylobacter spp.	2015	Incidence	Number	RUS	Russia	Europe	<5 years	9193049	478860	239174	802798
Other bacteria	CAMP	Campylobacter spp.	2015	Incidence	Number	RUS	Russia	Europe	≥5 years	135889644	1.24339e+06	596620	2.31345e+06
Other bacteria	CAMP	Campylobacter spp.	2015	Incidence	Number	RUS	Russia	Europe	All ages	145082693	1.72225e+06	852403	3.10484e+06
Other bacteria	CAMP	Campylobacter spp.	2015	Incidence	Number	RWA	Rwanda	Africa	<5 years	1690275	179099	95789.5	283249
Other bacteria	CAMP	Campylobacter spp.	2015	Incidence	Number	RWA	Rwanda	Africa	≥5 years	9811120	779624	366248	1.34668e+06
Other bacteria	CAMP	Campylobacter spp.	2015	Incidence	Number	RWA	Rwanda	Africa	All ages	11501395	958723	466239	1.62964e+06
Other bacteria	CAMP	Campylobacter spp.	2015	Incidence	Number	SAU	Saudi Arabia	Eastern Mediterranean	<5 years	2779175	32790.7	17124.4	65230.2
Other bacteria	CAMP	Campylobacter spp.	2015	Incidence	Number	SAU	Saudi Arabia	Eastern Mediterranean	≥5 years	26706245	246171	128559	489706
Other bacteria	CAMP	Campylobacter spp.	2015	Incidence	Number	SAU	Saudi Arabia	Eastern Mediterranean	All ages	29485420	278962	145683	554936
Other bacteria	CAMP	Campylobacter spp.	2015	Incidence	Number	SDN	Sudan	Eastern Mediterranean	<5 years	6377097	1.15037e+06	474283	2.16969e+06
Other bacteria	CAMP	Campylobacter spp.	2015	Incidence	Number	SDN	Sudan	Eastern Mediterranean	≥5 years	33041457	1.45418e+06	583502	2.96855e+06
Other bacteria	CAMP	Campylobacter spp.	2015	Incidence	Number	SDN	Sudan	Eastern Mediterranean	All ages	39418554	2.60455e+06	1.08884e+06	4.9871e+06
Other bacteria	CAMP	Campylobacter spp.	2015	Incidence	Number	SEAR	South-East Asian Region	South-East Asia	<5 years	180308704	2.0663e+07	1.23258e+07	3.22052e+07
Other bacteria	CAMP	Campylobacter spp.	2015	Incidence	Number	SEAR	South-East Asian Region	South-East Asia	≥5 years	1757487884	1.3451e+08	6.87626e+07	2.23837e+08
Other bacteria	CAMP	Campylobacter spp.	2015	Incidence	Number	SEAR	South-East Asian Region	South-East Asia	All ages	1937796588	1.55173e+08	8.02742e+07	2.52679e+08
Other bacteria	CAMP	Campylobacter spp.	2015	Incidence	Number	SEN	Senegal	Africa	<5 years	2327363	349055	126712	628131
Other bacteria	CAMP	Campylobacter spp.	2015	Incidence	Number	SEN	Senegal	Africa	≥5 years	12045267	1.02942e+06	368569	2.15113e+06
Other bacteria	CAMP	Campylobacter spp.	2015	Incidence	Number	SEN	Senegal	Africa	All ages	14372630	1.37848e+06	509817	2.73164e+06
Other bacteria	CAMP	Campylobacter spp.	2015	Incidence	Number	SGP	Singapore	Western Pacific	<5 years	229503	6814.14	4723.86	10324.2
Other bacteria	CAMP	Campylobacter spp.	2015	Incidence	Number	SGP	Singapore	Western Pacific	≥5 years	5262088	51156.1	35463.7	77507
Other bacteria	CAMP	Campylobacter spp.	2015	Incidence	Number	SGP	Singapore	Western Pacific	All ages	5491591	57970.3	40187.5	87831.2
Other bacteria	CAMP	Campylobacter spp.	2015	Incidence	Number	SLB	Solomon Islands	Western Pacific	<5 years	94745	4824.66	2534.8	7729.52
Other bacteria	CAMP	Campylobacter spp.	2015	Incidence	Number	SLB	Solomon Islands	Western Pacific	≥5 years	533290	17279.1	8557.13	30700.3
Other bacteria	CAMP	Campylobacter spp.	2015	Incidence	Number	SLB	Solomon Islands	Western Pacific	All ages	628035	22103.7	11346.4	37877.4
Other bacteria	CAMP	Campylobacter spp.	2015	Incidence	Number	SLE	Sierra Leone	Africa	<5 years	1080999	155223	87212.4	242529
Other bacteria	CAMP	Campylobacter spp.	2015	Incidence	Number	SLE	Sierra Leone	Africa	≥5 years	5875702	614404	298837	1.05505e+06
Other bacteria	CAMP	Campylobacter spp.	2015	Incidence	Number	SLE	Sierra Leone	Africa	All ages	6956701	769628	395785	1.27551e+06
Other bacteria	CAMP	Campylobacter spp.	2015	Incidence	Number	SLV	El Salvador	Americas	<5 years	573267	25669.1	14464	41060.8
Other bacteria	CAMP	Campylobacter spp.	2015	Incidence	Number	SLV	El Salvador	Americas	≥5 years	5601415	95040.6	50962.7	165509
Other bacteria	CAMP	Campylobacter spp.	2015	Incidence	Number	SLV	El Salvador	Americas	All ages	6174682	120710	66606.3	203645
Other bacteria	CAMP	Campylobacter spp.	2015	Incidence	Number	SMR	San Marino	Europe	<5 years	1659	32.4493	21.9838	43.3357
Other bacteria	CAMP	Campylobacter spp.	2015	Incidence	Number	SMR	San Marino	Europe	≥5 years	32111	243.608	165.04	325.336
Other bacteria	CAMP	Campylobacter spp.	2015	Incidence	Number	SMR	San Marino	Europe	All ages	33770	276.058	187.024	368.672
Other bacteria	CAMP	Campylobacter spp.	2015	Incidence	Number	SOM	Somalia	Eastern Mediterranean	<5 years	2573727	341673	179953	548708
Other bacteria	CAMP	Campylobacter spp.	2015	Incidence	Number	SOM	Somalia	Eastern Mediterranean	≥5 years	11001040	713130	348905	1.30804e+06
Other bacteria	CAMP	Campylobacter spp.	2015	Incidence	Number	SOM	Somalia	Eastern Mediterranean	All ages	13574767	1.0548e+06	543174	1.84965e+06
Other bacteria	CAMP	Campylobacter spp.	2015	Incidence	Number	SRB	Serbia	Europe	<5 years	334889	9570.95	4659.58	16808.1
Other bacteria	CAMP	Campylobacter spp.	2015	Incidence	Number	SRB	Serbia	Europe	≥5 years	6867608	10536.4	5094.67	19036.2
Other bacteria	CAMP	Campylobacter spp.	2015	Incidence	Number	SRB	Serbia	Europe	All ages	7202497	20107.3	10055.8	34609.5
Other bacteria	CAMP	Campylobacter spp.	2015	Incidence	Number	SSD	South Sudan	Africa	<5 years	1861108	424993	249222	642364
Other bacteria	CAMP	Campylobacter spp.	2015	Incidence	Number	SSD	South Sudan	Africa	≥5 years	9252098	1.14091e+06	626115	1.82252e+06
Other bacteria	CAMP	Campylobacter spp.	2015	Incidence	Number	SSD	South Sudan	Africa	All ages	11113206	1.5659e+06	877996	2.44594e+06
Other bacteria	CAMP	Campylobacter spp.	2015	Incidence	Number	STP	Sao Tome and Principe	Africa	<5 years	30375	1468.75	900.182	2176.59
Other bacteria	CAMP	Campylobacter spp.	2015	Incidence	Number	STP	Sao Tome and Principe	Africa	≥5 years	168182	8396.92	4837.14	13458.3
Other bacteria	CAMP	Campylobacter spp.	2015	Incidence	Number	STP	Sao Tome and Principe	Africa	All ages	198557	9865.67	5779.27	15664.8
Other bacteria	CAMP	Campylobacter spp.	2015	Incidence	Number	SUR	Suriname	Americas	<5 years	55724	1950.27	1057.41	3143
Other bacteria	CAMP	Campylobacter spp.	2015	Incidence	Number	SUR	Suriname	Americas	≥5 years	522812	11552.7	6056.26	20196.7
Other bacteria	CAMP	Campylobacter spp.	2015	Incidence	Number	SUR	Suriname	Americas	All ages	578536	13502.9	7165.35	23117.7
Other bacteria	CAMP	Campylobacter spp.	2015	Incidence	Number	SVK	Slovakia	Europe	<5 years	287276	5205.96	3526.95	6952.51
Other bacteria	CAMP	Campylobacter spp.	2015	Incidence	Number	SVK	Slovakia	Europe	≥5 years	5130564	39082.9	26478	52194.9
Other bacteria	CAMP	Campylobacter spp.	2015	Incidence	Number	SVK	Slovakia	Europe	All ages	5417840	44288.9	30005	59147.4
Other bacteria	CAMP	Campylobacter spp.	2015	Incidence	Number	SVN	Slovenia	Europe	<5 years	109310	1978.62	1340.48	2642.42
Other bacteria	CAMP	Campylobacter spp.	2015	Incidence	Number	SVN	Slovenia	Europe	≥5 years	1949837	14854.2	10063.4	19837.6
Other bacteria	CAMP	Campylobacter spp.	2015	Incidence	Number	SVN	Slovenia	Europe	All ages	2059147	16832.8	11403.9	22480
Other bacteria	CAMP	Campylobacter spp.	2015	Incidence	Number	SWE	Sweden	Europe	<5 years	584161	9366.48	6345.62	12508.8
Other bacteria	CAMP	Campylobacter spp.	2015	Incidence	Number	SWE	Sweden	Europe	≥5 years	9163530	70317.4	47638.8	93908.2
Other bacteria	CAMP	Campylobacter spp.	2015	Incidence	Number	SWE	Sweden	Europe	All ages	9747691	79683.9	53984.4	106417
Other bacteria	CAMP	Campylobacter spp.	2015	Incidence	Number	SWZ	Eswatini	Africa	<5 years	145715	17131.1	10966.7	24252.9
Other bacteria	CAMP	Campylobacter spp.	2015	Incidence	Number	SWZ	Eswatini	Africa	≥5 years	993774	118940	70676.3	181644
Other bacteria	CAMP	Campylobacter spp.	2015	Incidence	Number	SWZ	Eswatini	Africa	All ages	1139489	136071	82631.4	205334
Other bacteria	CAMP	Campylobacter spp.	2015	Incidence	Number	SYC	Seychelles	Africa	<5 years	8125	499.3	275.47	801.628
Other bacteria	CAMP	Campylobacter spp.	2015	Incidence	Number	SYC	Seychelles	Africa	≥5 years	97808	2540.14	1360.77	4255.61
Other bacteria	CAMP	Campylobacter spp.	2015	Incidence	Number	SYC	Seychelles	Africa	All ages	105933	3039.44	1659.62	4993.4
Other bacteria	CAMP	Campylobacter spp.	2015	Incidence	Number	SYR	Syria	Eastern Mediterranean	<5 years	2662374	112916	57363.3	187499
Other bacteria	CAMP	Campylobacter spp.	2015	Incidence	Number	SYR	Syria	Eastern Mediterranean	≥5 years	17049003	364108	170553	668942
Other bacteria	CAMP	Campylobacter spp.	2015	Incidence	Number	SYR	Syria	Eastern Mediterranean	All ages	19711377	477024	237116	837596
Other bacteria	CAMP	Campylobacter spp.	2015	Incidence	Number	TCD	Chad	Africa	<5 years	2856007	668439	392747	1.01564e+06
Other bacteria	CAMP	Campylobacter spp.	2015	Incidence	Number	TCD	Chad	Africa	≥5 years	11577070	1.13933e+06	608768	1.90932e+06
Other bacteria	CAMP	Campylobacter spp.	2015	Incidence	Number	TCD	Chad	Africa	All ages	14433077	1.80777e+06	1.00694e+06	2.84895e+06
Other bacteria	CAMP	Campylobacter spp.	2015	Incidence	Number	TGO	Togo	Africa	<5 years	1204086	220380	125944	343293
Other bacteria	CAMP	Campylobacter spp.	2015	Incidence	Number	TGO	Togo	Africa	≥5 years	6362708	614720	308821	1.02176e+06
Other bacteria	CAMP	Campylobacter spp.	2015	Incidence	Number	TGO	Togo	Africa	All ages	7566794	835100	441019	1.35606e+06
Other bacteria	CAMP	Campylobacter spp.	2015	Incidence	Number	THA	Thailand	South-East Asia	<5 years	3999091	323261	163209	558013
Other bacteria	CAMP	Campylobacter spp.	2015	Incidence	Number	THA	Thailand	South-East Asia	≥5 years	66392277	2.45759e+06	1.13684e+06	4.58207e+06
Other bacteria	CAMP	Campylobacter spp.	2015	Incidence	Number	THA	Thailand	South-East Asia	All ages	70391368	2.78085e+06	1.32013e+06	5.17667e+06
Other bacteria	CAMP	Campylobacter spp.	2015	Incidence	Number	TJK	Tajikistan	Europe	<5 years	1220956	105736	54694.9	173327
Other bacteria	CAMP	Campylobacter spp.	2015	Incidence	Number	TJK	Tajikistan	Europe	≥5 years	7311263	149510	71547.5	269799
Other bacteria	CAMP	Campylobacter spp.	2015	Incidence	Number	TJK	Tajikistan	Europe	All ages	8532219	255246	128706	438139
Other bacteria	CAMP	Campylobacter spp.	2015	Incidence	Number	TKM	Turkmenistan	Europe	<5 years	732171	19720	10203.2	33344.1
Other bacteria	CAMP	Campylobacter spp.	2015	Incidence	Number	TKM	Turkmenistan	Europe	≥5 years	5412300	33188.5	15665.8	61445.2
Other bacteria	CAMP	Campylobacter spp.	2015	Incidence	Number	TKM	Turkmenistan	Europe	All ages	6144471	52908.6	26006.8	91793.8
Other bacteria	CAMP	Campylobacter spp.	2015	Incidence	Number	TLS	Timor-Leste	South-East Asia	<5 years	155590	26332.6	15623.8	42005.4
Other bacteria	CAMP	Campylobacter spp.	2015	Incidence	Number	TLS	Timor-Leste	South-East Asia	≥5 years	1037853	44972.2	23853.3	76864
Other bacteria	CAMP	Campylobacter spp.	2015	Incidence	Number	TLS	Timor-Leste	South-East Asia	All ages	1193443	71304.8	40727.9	117606
Other bacteria	CAMP	Campylobacter spp.	2015	Incidence	Number	TON	Tonga	Western Pacific	<5 years	13732	630.554	297.423	1070.31
Other bacteria	CAMP	Campylobacter spp.	2015	Incidence	Number	TON	Tonga	Western Pacific	≥5 years	92631	3253.17	1525.18	5683.4
Other bacteria	CAMP	Campylobacter spp.	2015	Incidence	Number	TON	Tonga	Western Pacific	All ages	106363	3883.72	1863.39	6589.06
Other bacteria	CAMP	Campylobacter spp.	2015	Incidence	Number	TTO	Trinidad and Tobago	Americas	<5 years	94180	1439.1	865.475	2102.19
Other bacteria	CAMP	Campylobacter spp.	2015	Incidence	Number	TTO	Trinidad and Tobago	Americas	≥5 years	1331072	10803.9	6497.42	15781.9
Other bacteria	CAMP	Campylobacter spp.	2015	Incidence	Number	TTO	Trinidad and Tobago	Americas	All ages	1425252	12243	7362.9	17884.1
Other bacteria	CAMP	Campylobacter spp.	2015	Incidence	Number	TUN	Tunisia	Eastern Mediterranean	<5 years	1059925	70589.5	36396	115148
Other bacteria	CAMP	Campylobacter spp.	2015	Incidence	Number	TUN	Tunisia	Eastern Mediterranean	≥5 years	10278452	193411	100073	335345
Other bacteria	CAMP	Campylobacter spp.	2015	Incidence	Number	TUN	Tunisia	Eastern Mediterranean	All ages	11338377	264001	143248	443237
Other bacteria	CAMP	Campylobacter spp.	2015	Incidence	Number	TUR	Turkey	Europe	<5 years	6498445	376688	179648	659912
Other bacteria	CAMP	Campylobacter spp.	2015	Incidence	Number	TUR	Turkey	Europe	≥5 years	72518066	1.2461e+06	547810	2.22198e+06
Other bacteria	CAMP	Campylobacter spp.	2015	Incidence	Number	TUR	Turkey	Europe	All ages	79016511	1.62279e+06	737429	2.78549e+06
Other bacteria	CAMP	Campylobacter spp.	2015	Incidence	Number	TUV	Tuvalu	Western Pacific	<5 years	1290	47.8944	23.6386	79.5183
Other bacteria	CAMP	Campylobacter spp.	2015	Incidence	Number	TUV	Tuvalu	Western Pacific	≥5 years	9684	237.139	112.838	412.865
Other bacteria	CAMP	Campylobacter spp.	2015	Incidence	Number	TUV	Tuvalu	Western Pacific	All ages	10974	285.033	142.61	493.542
Other bacteria	CAMP	Campylobacter spp.	2015	Incidence	Number	TZA	Tanzania	Africa	<5 years	8632459	698113	340636	1.16855e+06
Other bacteria	CAMP	Campylobacter spp.	2015	Incidence	Number	TZA	Tanzania	Africa	≥5 years	42491303	3.16102e+06	1.29826e+06	5.94217e+06
Other bacteria	CAMP	Campylobacter spp.	2015	Incidence	Number	TZA	Tanzania	Africa	All ages	51123762	3.85913e+06	1.65919e+06	6.98923e+06
Other bacteria	CAMP	Campylobacter spp.	2015	Incidence	Number	UGA	Uganda	Africa	<5 years	6686879	868214	513612	1.29806e+06
Other bacteria	CAMP	Campylobacter spp.	2015	Incidence	Number	UGA	Uganda	Africa	≥5 years	30263323	2.64406e+06	1.40752e+06	4.43289e+06
Other bacteria	CAMP	Campylobacter spp.	2015	Incidence	Number	UGA	Uganda	Africa	All ages	36950202	3.51227e+06	1.94169e+06	5.67418e+06
Other bacteria	CAMP	Campylobacter spp.	2015	Incidence	Number	UKR	Ukraine	Europe	<5 years	2523339	73129.6	37257.9	122787
Other bacteria	CAMP	Campylobacter spp.	2015	Incidence	Number	UKR	Ukraine	Europe	≥5 years	43346104	221259	113065	401391
Other bacteria	CAMP	Campylobacter spp.	2015	Incidence	Number	UKR	Ukraine	Europe	All ages	45869443	294389	153946	525800
Other bacteria	CAMP	Campylobacter spp.	2015	Incidence	Number	URY	Uruguay	Americas	<5 years	233825	3394.67	2041.55	4958.82
Other bacteria	CAMP	Campylobacter spp.	2015	Incidence	Number	URY	Uruguay	Americas	≥5 years	3128170	25485	15326.6	37227.6
Other bacteria	CAMP	Campylobacter spp.	2015	Incidence	Number	URY	Uruguay	Americas	All ages	3361995	28879.6	17368.2	42186.4
Other bacteria	CAMP	Campylobacter spp.	2015	Incidence	Number	USA	United States	Americas	<5 years	19972435	327783	197128	478814
Other bacteria	CAMP	Campylobacter spp.	2015	Incidence	Number	USA	United States	Americas	≥5 years	304655734	2.46078e+06	1.47991e+06	3.59463e+06
Other bacteria	CAMP	Campylobacter spp.	2015	Incidence	Number	USA	United States	Americas	All ages	324628169	2.78856e+06	1.67704e+06	4.07344e+06
Other bacteria	CAMP	Campylobacter spp.	2015	Incidence	Number	UZB	Uzbekistan	Europe	<5 years	3237975	42695.2	21363.1	73173.5
Other bacteria	CAMP	Campylobacter spp.	2015	Incidence	Number	UZB	Uzbekistan	Europe	≥5 years	27243254	113384	54656.1	208985
Other bacteria	CAMP	Campylobacter spp.	2015	Incidence	Number	UZB	Uzbekistan	Europe	All ages	30481229	156080	75484.1	270059
Other bacteria	CAMP	Campylobacter spp.	2015	Incidence	Number	VCT	Saint Vincent and the Grenadines	Americas	<5 years	8452	241.032	123.928	408.42
Other bacteria	CAMP	Campylobacter spp.	2015	Incidence	Number	VCT	Saint Vincent and the Grenadines	Americas	≥5 years	98796	2291.31	1188.56	4064.53
Other bacteria	CAMP	Campylobacter spp.	2015	Incidence	Number	VCT	Saint Vincent and the Grenadines	Americas	All ages	107248	2532.34	1326.45	4461.32
Other bacteria	CAMP	Campylobacter spp.	2015	Incidence	Number	VEN	Venezuela	Americas	<5 years	2864296	162761	69418.4	309533
Other bacteria	CAMP	Campylobacter spp.	2015	Incidence	Number	VEN	Venezuela	Americas	≥5 years	27556113	828078	320722	1.70425e+06
Other bacteria	CAMP	Campylobacter spp.	2015	Incidence	Number	VEN	Venezuela	Americas	All ages	30420409	990839	387136	1.99834e+06
Other bacteria	CAMP	Campylobacter spp.	2015	Incidence	Number	VNM	Vietnam	Western Pacific	<5 years	7858807	575474	267208	1.01293e+06
Other bacteria	CAMP	Campylobacter spp.	2015	Incidence	Number	VNM	Vietnam	Western Pacific	≥5 years	84393930	2.11856e+06	944390	4.01361e+06
Other bacteria	CAMP	Campylobacter spp.	2015	Incidence	Number	VNM	Vietnam	Western Pacific	All ages	92252737	2.69403e+06	1.24685e+06	5.08501e+06
Other bacteria	CAMP	Campylobacter spp.	2015	Incidence	Number	VUT	Vanuatu	Western Pacific	<5 years	40141	2690.24	1393.1	4324.2
Other bacteria	CAMP	Campylobacter spp.	2015	Incidence	Number	VUT	Vanuatu	Western Pacific	≥5 years	223013	7560.23	3749.59	13203.3
Other bacteria	CAMP	Campylobacter spp.	2015	Incidence	Number	VUT	Vanuatu	Western Pacific	All ages	263154	10250.5	5317.43	17459.8
Other bacteria	CAMP	Campylobacter spp.	2015	Incidence	Number	WPR	Western Pacific Region	Western Pacific	<5 years	127508249	3.75435e+06	2.21847e+06	5.74543e+06
Other bacteria	CAMP	Campylobacter spp.	2015	Incidence	Number	WPR	Western Pacific Region	Western Pacific	≥5 years	1741419947	1.13167e+07	7.02955e+06	1.76264e+07
Other bacteria	CAMP	Campylobacter spp.	2015	Incidence	Number	WPR	Western Pacific Region	Western Pacific	All ages	1868928196	1.50711e+07	9.5153e+06	2.29637e+07
Other bacteria	CAMP	Campylobacter spp.	2015	Incidence	Number	WSM	Samoa	Western Pacific	<5 years	29135	1521.46	758.221	2498.89
Other bacteria	CAMP	Campylobacter spp.	2015	Incidence	Number	WSM	Samoa	Western Pacific	≥5 years	171788	5381.24	2511.16	9482.73
Other bacteria	CAMP	Campylobacter spp.	2015	Incidence	Number	WSM	Samoa	Western Pacific	All ages	200923	6902.69	3430.36	11801.7
Other bacteria	CAMP	Campylobacter spp.	2015	Incidence	Number	YEM	Yemen	Eastern Mediterranean	<5 years	4808001	1.41483e+06	789464	2.30535e+06
Other bacteria	CAMP	Campylobacter spp.	2015	Incidence	Number	YEM	Yemen	Eastern Mediterranean	≥5 years	25886351	882021	434955	1.53337e+06
Other bacteria	CAMP	Campylobacter spp.	2015	Incidence	Number	YEM	Yemen	Eastern Mediterranean	All ages	30694352	2.29685e+06	1.259e+06	3.69594e+06
Other bacteria	CAMP	Campylobacter spp.	2015	Incidence	Number	ZAF	South Africa	Africa	<5 years	5676396	623958	307889	1.02895e+06
Other bacteria	CAMP	Campylobacter spp.	2015	Incidence	Number	ZAF	South Africa	Africa	≥5 years	50392176	4.94728e+06	2.43516e+06	8.92901e+06
Other bacteria	CAMP	Campylobacter spp.	2015	Incidence	Number	ZAF	South Africa	Africa	All ages	56068572	5.57124e+06	2.76925e+06	1.00392e+07
Other bacteria	CAMP	Campylobacter spp.	2015	Incidence	Number	ZMB	Zambia	Africa	<5 years	2791834	403191	185982	729705
Other bacteria	CAMP	Campylobacter spp.	2015	Incidence	Number	ZMB	Zambia	Africa	≥5 years	13353608	1.24243e+06	544790	2.4367e+06
Other bacteria	CAMP	Campylobacter spp.	2015	Incidence	Number	ZMB	Zambia	Africa	All ages	16145442	1.64562e+06	739289	3.136e+06
Other bacteria	CAMP	Campylobacter spp.	2015	Incidence	Number	ZWE	Zimbabwe	Africa	<5 years	2383757	240183	108952	427594
Other bacteria	CAMP	Campylobacter spp.	2015	Incidence	Number	ZWE	Zimbabwe	Africa	≥5 years	11918267	1.04374e+06	431557	2.06792e+06
Other bacteria	CAMP	Campylobacter spp.	2015	Incidence	Number	ZWE	Zimbabwe	Africa	All ages	14302024	1.28393e+06	546790	2.46695e+06
Other bacteria	CAMP	Campylobacter spp.	2015	Incidence	Rate per 100,000	AFG	Afghanistan	Eastern Mediterranean	<5 years	5854568	8957.75	4827.74	14717.4
Other bacteria	CAMP	Campylobacter spp.	2015	Incidence	Rate per 100,000	AFG	Afghanistan	Eastern Mediterranean	≥5 years	27581818	2270.2	1041.86	4248.17
Other bacteria	CAMP	Campylobacter spp.	2015	Incidence	Rate per 100,000	AFG	Afghanistan	Eastern Mediterranean	All ages	33436386	3441.16	1784.03	5812.55
Other bacteria	CAMP	Campylobacter spp.	2015	Incidence	Rate per 100,000	AFR	African Region	Africa	<5 years	163154856	16134.3	10514.3	23001.9
Other bacteria	CAMP	Campylobacter spp.	2015	Incidence	Rate per 100,000	AFR	African Region	Africa	≥5 years	834892729	8627.2	5195.01	13299.7
Other bacteria	CAMP	Campylobacter spp.	2015	Incidence	Rate per 100,000	AFR	African Region	Africa	All ages	998047585	9854.42	6279.53	14660.9
Other bacteria	CAMP	Campylobacter spp.	2015	Incidence	Rate per 100,000	AGO	Angola	Africa	<5 years	5053355	15417.9	6658.18	28483.4
Other bacteria	CAMP	Campylobacter spp.	2015	Incidence	Rate per 100,000	AGO	Angola	Africa	≥5 years	22602225	7682.36	2866.63	14974.4
Other bacteria	CAMP	Campylobacter spp.	2015	Incidence	Rate per 100,000	AGO	Angola	Africa	All ages	27655580	9095.83	3565.31	17122.7
Other bacteria	CAMP	Campylobacter spp.	2015	Incidence	Rate per 100,000	ALB	Albania	Europe	<5 years	178915	1823.65	667.735	3556.58
Other bacteria	CAMP	Campylobacter spp.	2015	Incidence	Rate per 100,000	ALB	Albania	Europe	≥5 years	2722455	107.109	38.6871	215.453
Other bacteria	CAMP	Campylobacter spp.	2015	Incidence	Rate per 100,000	ALB	Albania	Europe	All ages	2901370	212.961	78.1011	411.694
Other bacteria	CAMP	Campylobacter spp.	2015	Incidence	Rate per 100,000	AMR	Region of the Americas	Americas	<5 years	74111177	4119.34	2642.6	5982.96
Other bacteria	CAMP	Campylobacter spp.	2015	Incidence	Rate per 100,000	AMR	Region of the Americas	Americas	≥5 years	898149702	1339.49	868.73	1991.53
Other bacteria	CAMP	Campylobacter spp.	2015	Incidence	Rate per 100,000	AMR	Region of the Americas	Americas	All ages	972260879	1551.38	1007.06	2256.75
Other bacteria	CAMP	Campylobacter spp.	2015	Incidence	Rate per 100,000	AND	Andorra	Europe	<5 years	3401	2062	1396.97	2753.79
Other bacteria	CAMP	Campylobacter spp.	2015	Incidence	Rate per 100,000	AND	Andorra	Europe	≥5 years	69582	756.634	512.606	1010.48
Other bacteria	CAMP	Campylobacter spp.	2015	Incidence	Rate per 100,000	AND	Andorra	Europe	All ages	72983	817.464	553.818	1091.72
Other bacteria	CAMP	Campylobacter spp.	2015	Incidence	Rate per 100,000	ARE	United Arab Emirates	Eastern Mediterranean	<5 years	477388	1970.8	1029.22	3920.51
Other bacteria	CAMP	Campylobacter spp.	2015	Incidence	Rate per 100,000	ARE	United Arab Emirates	Eastern Mediterranean	≥5 years	7982647	884.819	462.083	1760.17
Other bacteria	CAMP	Campylobacter spp.	2015	Incidence	Rate per 100,000	ARE	United Arab Emirates	Eastern Mediterranean	All ages	8460035	946.1	494.085	1882.07
Other bacteria	CAMP	Campylobacter spp.	2015	Incidence	Rate per 100,000	ARG	Argentina	Americas	<5 years	3731581	11327.8	5328.03	20144.4
Other bacteria	CAMP	Campylobacter spp.	2015	Incidence	Rate per 100,000	ARG	Argentina	Americas	≥5 years	39520622	3256.62	1430.18	6445.35
Other bacteria	CAMP	Campylobacter spp.	2015	Incidence	Rate per 100,000	ARG	Argentina	Americas	All ages	43252203	3952.96	1763.88	7520.14
Other bacteria	CAMP	Campylobacter spp.	2015	Incidence	Rate per 100,000	ARM	Armenia	Europe	<5 years	216434	3535	1628.36	5996.19
Other bacteria	CAMP	Campylobacter spp.	2015	Incidence	Rate per 100,000	ARM	Armenia	Europe	≥5 years	2705788	611.288	277.144	1134.32
Other bacteria	CAMP	Campylobacter spp.	2015	Incidence	Rate per 100,000	ARM	Armenia	Europe	All ages	2922222	827.832	385.766	1437.25
Other bacteria	CAMP	Campylobacter spp.	2015	Incidence	Rate per 100,000	ATG	Antigua and Barbuda	Americas	<5 years	5821	1545.52	929.476	2257.65
Other bacteria	CAMP	Campylobacter spp.	2015	Incidence	Rate per 100,000	ATG	Antigua and Barbuda	Americas	≥5 years	83278	811.016	487.744	1184.7
Other bacteria	CAMP	Campylobacter spp.	2015	Incidence	Rate per 100,000	ATG	Antigua and Barbuda	Americas	All ages	89099	859.003	516.603	1254.8
Other bacteria	CAMP	Campylobacter spp.	2015	Incidence	Rate per 100,000	AUS	Australia	Western Pacific	<5 years	1554985	1896.64	1314.83	2873.61
Other bacteria	CAMP	Campylobacter spp.	2015	Incidence	Rate per 100,000	AUS	Australia	Western Pacific	≥5 years	22213273	996.746	690.987	1510.18
Other bacteria	CAMP	Campylobacter spp.	2015	Incidence	Rate per 100,000	AUS	Australia	Western Pacific	All ages	23768258	1055.62	731.801	1599.38
Other bacteria	CAMP	Campylobacter spp.	2015	Incidence	Rate per 100,000	AUT	Austria	Europe	<5 years	406003	2032.13	1376.73	2713.89
Other bacteria	CAMP	Campylobacter spp.	2015	Incidence	Rate per 100,000	AUT	Austria	Europe	≥5 years	8180301	757.178	512.975	1011.2
Other bacteria	CAMP	Campylobacter spp.	2015	Incidence	Rate per 100,000	AUT	Austria	Europe	All ages	8586304	817.464	553.818	1091.72
Other bacteria	CAMP	Campylobacter spp.	2015	Incidence	Rate per 100,000	AZE	Azerbaijan	Europe	<5 years	889814	4011.06	2001.52	6693.49
Other bacteria	CAMP	Campylobacter spp.	2015	Incidence	Rate per 100,000	AZE	Azerbaijan	Europe	≥5 years	8803728	726.047	341.645	1347.78
Other bacteria	CAMP	Campylobacter spp.	2015	Incidence	Rate per 100,000	AZE	Azerbaijan	Europe	All ages	9693542	1027.59	505.888	1844.44
Other bacteria	CAMP	Campylobacter spp.	2015	Incidence	Rate per 100,000	BDI	Burundi	Africa	<5 years	2121601	18944.8	10429.1	30550
Other bacteria	CAMP	Campylobacter spp.	2015	Incidence	Rate per 100,000	BDI	Burundi	Africa	≥5 years	8858656	9943.84	4717.57	17247.6
Other bacteria	CAMP	Campylobacter spp.	2015	Incidence	Rate per 100,000	BDI	Burundi	Africa	All ages	10980257	11683	5848.66	19307.7
Other bacteria	CAMP	Campylobacter spp.	2015	Incidence	Rate per 100,000	BEL	Belgium	Europe	<5 years	644412	1675.77	1135.31	2237.98
Other bacteria	CAMP	Campylobacter spp.	2015	Incidence	Rate per 100,000	BEL	Belgium	Europe	≥5 years	10593980	765.255	518.447	1021.99
Other bacteria	CAMP	Campylobacter spp.	2015	Incidence	Rate per 100,000	BEL	Belgium	Europe	All ages	11238392	817.464	553.818	1091.72
Other bacteria	CAMP	Campylobacter spp.	2015	Incidence	Rate per 100,000	BEN	Benin	Africa	<5 years	1898746	10863.8	6884.8	15948.4
Other bacteria	CAMP	Campylobacter spp.	2015	Incidence	Rate per 100,000	BEN	Benin	Africa	≥5 years	9294969	7844.11	4634.24	12572.2
Other bacteria	CAMP	Campylobacter spp.	2015	Incidence	Rate per 100,000	BEN	Benin	Africa	All ages	11193715	8356.32	5127.3	13133.7
Other bacteria	CAMP	Campylobacter spp.	2015	Incidence	Rate per 100,000	BFA	Burkina Faso	Africa	<5 years	3305048	12993.7	5140.53	23970.4
Other bacteria	CAMP	Campylobacter spp.	2015	Incidence	Rate per 100,000	BFA	Burkina Faso	Africa	≥5 years	15197024	7929.64	2853.6	15630.3
Other bacteria	CAMP	Campylobacter spp.	2015	Incidence	Rate per 100,000	BFA	Burkina Faso	Africa	All ages	18502072	8834.24	3262.11	16635.7
Other bacteria	CAMP	Campylobacter spp.	2015	Incidence	Rate per 100,000	BGD	Bangladesh	South-East Asia	<5 years	15455542	5495.56	2939.92	8901.24
Other bacteria	CAMP	Campylobacter spp.	2015	Incidence	Rate per 100,000	BGD	Bangladesh	South-East Asia	≥5 years	143217525	5798.46	2769.6	10108
Other bacteria	CAMP	Campylobacter spp.	2015	Incidence	Rate per 100,000	BGD	Bangladesh	South-East Asia	All ages	158673067	5768.96	2808.29	9985.44
Other bacteria	CAMP	Campylobacter spp.	2015	Incidence	Rate per 100,000	BGR	Bulgaria	Europe	<5 years	337657	1405.47	570.466	2804.98
Other bacteria	CAMP	Campylobacter spp.	2015	Incidence	Rate per 100,000	BGR	Bulgaria	Europe	≥5 years	6864030	60.1862	22.5722	125.912
Other bacteria	CAMP	Campylobacter spp.	2015	Incidence	Rate per 100,000	BGR	Bulgaria	Europe	All ages	7201687	123.261	50.345	245.035
Other bacteria	CAMP	Campylobacter spp.	2015	Incidence	Rate per 100,000	BHR	Bahrain	Eastern Mediterranean	<5 years	103302	1444.9	754.573	2874.32
Other bacteria	CAMP	Campylobacter spp.	2015	Incidence	Rate per 100,000	BHR	Bahrain	Eastern Mediterranean	≥5 years	1238852	904.508	472.365	1799.33
Other bacteria	CAMP	Campylobacter spp.	2015	Incidence	Rate per 100,000	BHR	Bahrain	Eastern Mediterranean	All ages	1342154	946.1	494.085	1882.07
Other bacteria	CAMP	Campylobacter spp.	2015	Incidence	Rate per 100,000	BHS	Bahamas	Americas	<5 years	26314	1473.19	885.977	2151.99
Other bacteria	CAMP	Campylobacter spp.	2015	Incidence	Rate per 100,000	BHS	Bahamas	Americas	≥5 years	357611	813.809	489.424	1188.78
Other bacteria	CAMP	Campylobacter spp.	2015	Incidence	Rate per 100,000	BHS	Bahamas	Americas	All ages	383925	859.003	516.603	1254.8
Other bacteria	CAMP	Campylobacter spp.	2015	Incidence	Rate per 100,000	BIH	Bosnia and Herzegovina	Europe	<5 years	152559	2801.84	1387.47	4746.21
Other bacteria	CAMP	Campylobacter spp.	2015	Incidence	Rate per 100,000	BIH	Bosnia and Herzegovina	Europe	≥5 years	3388925	120.476	56.2902	219.403
Other bacteria	CAMP	Campylobacter spp.	2015	Incidence	Rate per 100,000	BIH	Bosnia and Herzegovina	Europe	All ages	3541484	235.983	118.678	402.024
Other bacteria	CAMP	Campylobacter spp.	2015	Incidence	Rate per 100,000	BLR	Belarus	Europe	<5 years	573012	5393.8	2744.79	8977.2
Other bacteria	CAMP	Campylobacter spp.	2015	Incidence	Rate per 100,000	BLR	Belarus	Europe	≥5 years	8905633	621.461	282.864	1154.96
Other bacteria	CAMP	Campylobacter spp.	2015	Incidence	Rate per 100,000	BLR	Belarus	Europe	All ages	9478645	909.963	446.563	1607.16
Other bacteria	CAMP	Campylobacter spp.	2015	Incidence	Rate per 100,000	BLZ	Belize	Americas	<5 years	36431	3571.23	1843.11	5945.84
Other bacteria	CAMP	Campylobacter spp.	2015	Incidence	Rate per 100,000	BLZ	Belize	Americas	≥5 years	316150	2480.77	1273.77	4359.87
Other bacteria	CAMP	Campylobacter spp.	2015	Incidence	Rate per 100,000	BLZ	Belize	Americas	All ages	352581	2593.44	1359.09	4489.59
Other bacteria	CAMP	Campylobacter spp.	2015	Incidence	Rate per 100,000	BOL	Bolivia	Americas	<5 years	1240844	4965.11	2529.71	8547.4
Other bacteria	CAMP	Campylobacter spp.	2015	Incidence	Rate per 100,000	BOL	Bolivia	Americas	≥5 years	9691044	1079.38	501.449	1968.38
Other bacteria	CAMP	Campylobacter spp.	2015	Incidence	Rate per 100,000	BOL	Bolivia	Americas	All ages	10931888	1520.44	723.672	2715.63
Other bacteria	CAMP	Campylobacter spp.	2015	Incidence	Rate per 100,000	BRA	Brazil	Americas	<5 years	14487492	3742.78	1594.57	7129.83
Other bacteria	CAMP	Campylobacter spp.	2015	Incidence	Rate per 100,000	BRA	Brazil	Americas	≥5 years	186403707	1088.9	449.544	2250.18
Other bacteria	CAMP	Campylobacter spp.	2015	Incidence	Rate per 100,000	BRA	Brazil	Americas	All ages	200891199	1280.29	552.532	2573.94
Other bacteria	CAMP	Campylobacter spp.	2015	Incidence	Rate per 100,000	BRB	Barbados	Americas	<5 years	16746	1680.32	1010.54	2454.55
Other bacteria	CAMP	Campylobacter spp.	2015	Incidence	Rate per 100,000	BRB	Barbados	Americas	≥5 years	261932	806.494	485.024	1178.1
Other bacteria	CAMP	Campylobacter spp.	2015	Incidence	Rate per 100,000	BRB	Barbados	Americas	All ages	278678	859.003	516.603	1254.8
Other bacteria	CAMP	Campylobacter spp.	2015	Incidence	Rate per 100,000	BRN	Brunei	Western Pacific	<5 years	33262	1564.95	1084.89	2371.06
Other bacteria	CAMP	Campylobacter spp.	2015	Incidence	Rate per 100,000	BRN	Brunei	Western Pacific	≥5 years	386241	1011.76	701.394	1532.92
Other bacteria	CAMP	Campylobacter spp.	2015	Incidence	Rate per 100,000	BRN	Brunei	Western Pacific	All ages	419503	1055.62	731.801	1599.38
Other bacteria	CAMP	Campylobacter spp.	2015	Incidence	Rate per 100,000	BTN	Bhutan	South-East Asia	<5 years	62633	5868.08	3476.05	9511.64
Other bacteria	CAMP	Campylobacter spp.	2015	Incidence	Rate per 100,000	BTN	Bhutan	South-East Asia	≥5 years	674376	3567.07	1947.79	6021.72
Other bacteria	CAMP	Campylobacter spp.	2015	Incidence	Rate per 100,000	BTN	Bhutan	South-East Asia	All ages	737009	3762.62	2108.87	6279.65
Other bacteria	CAMP	Campylobacter spp.	2015	Incidence	Rate per 100,000	BWA	Botswana	Africa	<5 years	270543	12157.6	6737.21	19077.5
Other bacteria	CAMP	Campylobacter spp.	2015	Incidence	Rate per 100,000	BWA	Botswana	Africa	≥5 years	1917078	9226.17	4502.2	15693.7
Other bacteria	CAMP	Campylobacter spp.	2015	Incidence	Rate per 100,000	BWA	Botswana	Africa	All ages	2187621	9588.7	4904.63	15805.4
Other bacteria	CAMP	Campylobacter spp.	2015	Incidence	Rate per 100,000	CAF	Central African Republic	Africa	<5 years	888796	18404.4	8253.01	35982.2
Other bacteria	CAMP	Campylobacter spp.	2015	Incidence	Rate per 100,000	CAF	Central African Republic	Africa	≥5 years	3701088	6714.94	2718.27	14231.9
Other bacteria	CAMP	Campylobacter spp.	2015	Incidence	Rate per 100,000	CAF	Central African Republic	Africa	All ages	4589884	8978.52	3812.48	18675.9
Other bacteria	CAMP	Campylobacter spp.	2015	Incidence	Rate per 100,000	CAN	Canada	Americas	<5 years	1939699	1863.18	1120.51	2721.66
Other bacteria	CAMP	Campylobacter spp.	2015	Incidence	Rate per 100,000	CAN	Canada	Americas	≥5 years	33852452	801.465	482	1170.75
Other bacteria	CAMP	Campylobacter spp.	2015	Incidence	Rate per 100,000	CAN	Canada	Americas	All ages	35792151	859.003	516.603	1254.8
Other bacteria	CAMP	Campylobacter spp.	2015	Incidence	Rate per 100,000	CHE	Switzerland	Europe	<5 years	418285	1892.74	1282.3	2527.73
Other bacteria	CAMP	Campylobacter spp.	2015	Incidence	Rate per 100,000	CHE	Switzerland	Europe	≥5 years	7820969	759.956	514.857	1014.91
Other bacteria	CAMP	Campylobacter spp.	2015	Incidence	Rate per 100,000	CHE	Switzerland	Europe	All ages	8239254	817.464	553.818	1091.72
Other bacteria	CAMP	Campylobacter spp.	2015	Incidence	Rate per 100,000	CHL	Chile	Americas	<5 years	1208685	1500.04	902.122	2191.21
Other bacteria	CAMP	Campylobacter spp.	2015	Incidence	Rate per 100,000	CHL	Chile	Americas	≥5 years	16747550	812.739	488.78	1187.22
Other bacteria	CAMP	Campylobacter spp.	2015	Incidence	Rate per 100,000	CHL	Chile	Americas	All ages	17956235	859.003	516.603	1254.8
Other bacteria	CAMP	Campylobacter spp.	2015	Incidence	Rate per 100,000	CHN	China	Western Pacific	<5 years	90922194	1215.22	608.472	2131.9
Other bacteria	CAMP	Campylobacter spp.	2015	Incidence	Rate per 100,000	CHN	China	Western Pacific	≥5 years	1301537302	283.598	143.21	479.147
Other bacteria	CAMP	Campylobacter spp.	2015	Incidence	Rate per 100,000	CHN	China	Western Pacific	All ages	1392459496	344.429	176.406	581.009
Other bacteria	CAMP	Campylobacter spp.	2015	Incidence	Rate per 100,000	CIV	Cote d'Ivoire	Africa	<5 years	4116482	12681.8	8134.41	18986.1
Other bacteria	CAMP	Campylobacter spp.	2015	Incidence	Rate per 100,000	CIV	Cote d'Ivoire	Africa	≥5 years	20763900	6864.8	3914.06	10853
Other bacteria	CAMP	Campylobacter spp.	2015	Incidence	Rate per 100,000	CIV	Cote d'Ivoire	Africa	All ages	24880382	7827.23	4649.24	12306.5
Other bacteria	CAMP	Campylobacter spp.	2015	Incidence	Rate per 100,000	CMR	Cameroon	Africa	<5 years	3711553	20945.6	10720.6	37182.8
Other bacteria	CAMP	Campylobacter spp.	2015	Incidence	Rate per 100,000	CMR	Cameroon	Africa	≥5 years	18706270	9398.65	4216.84	19119.8
Other bacteria	CAMP	Campylobacter spp.	2015	Incidence	Rate per 100,000	CMR	Cameroon	Africa	All ages	22417823	11310.4	5351.57	21988.5
Other bacteria	CAMP	Campylobacter spp.	2015	Incidence	Rate per 100,000	COD	Democratic Republic of Congo	Africa	<5 years	14801558	19083	11204.6	28706.5
Other bacteria	CAMP	Campylobacter spp.	2015	Incidence	Rate per 100,000	COD	Democratic Republic of Congo	Africa	≥5 years	64910311	6280.13	3409.56	10183.6
Other bacteria	CAMP	Campylobacter spp.	2015	Incidence	Rate per 100,000	COD	Democratic Republic of Congo	Africa	All ages	79711869	8657.48	4926.19	13470.4
Other bacteria	CAMP	Campylobacter spp.	2015	Incidence	Rate per 100,000	COG	Congo	Africa	<5 years	841909	18883.6	10942.7	27704.7
Other bacteria	CAMP	Campylobacter spp.	2015	Incidence	Rate per 100,000	COG	Congo	Africa	≥5 years	4194007	9264.9	4923.24	14899.7
Other bacteria	CAMP	Campylobacter spp.	2015	Incidence	Rate per 100,000	COG	Congo	Africa	All ages	5035916	10873	6021.25	16818.9
Other bacteria	CAMP	Campylobacter spp.	2015	Incidence	Rate per 100,000	COK	Cook Islands	Western Pacific	<5 years	1470	1476.67	1023.7	2237.32
Other bacteria	CAMP	Campylobacter spp.	2015	Incidence	Rate per 100,000	COK	Cook Islands	Western Pacific	≥5 years	16024	1016.99	705.023	1540.85
Other bacteria	CAMP	Campylobacter spp.	2015	Incidence	Rate per 100,000	COK	Cook Islands	Western Pacific	All ages	17494	1055.62	731.801	1599.38
Other bacteria	CAMP	Campylobacter spp.	2015	Incidence	Rate per 100,000	COL	Colombia	Americas	<5 years	3587232	4659.18	2252.9	8071.04
Other bacteria	CAMP	Campylobacter spp.	2015	Incidence	Rate per 100,000	COL	Colombia	Americas	≥5 years	43179889	1471.7	662.465	2632.48
Other bacteria	CAMP	Campylobacter spp.	2015	Incidence	Rate per 100,000	COL	Colombia	Americas	All ages	46767121	1716.19	797.203	3002.32
Other bacteria	CAMP	Campylobacter spp.	2015	Incidence	Rate per 100,000	COM	Comoros	Africa	<5 years	106884	14124	8947.2	20821.9
Other bacteria	CAMP	Campylobacter spp.	2015	Incidence	Rate per 100,000	COM	Comoros	Africa	≥5 years	612226	7410.81	4281.49	11785.8
Other bacteria	CAMP	Campylobacter spp.	2015	Incidence	Rate per 100,000	COM	Comoros	Africa	All ages	719110	8408.62	5017.18	13134.4
Other bacteria	CAMP	Campylobacter spp.	2015	Incidence	Rate per 100,000	CPV	Cape Verde	Africa	<5 years	47938	4146.01	1932.47	7839.51
Other bacteria	CAMP	Campylobacter spp.	2015	Incidence	Rate per 100,000	CPV	Cape Verde	Africa	≥5 years	464408	5043.8	2105.91	9244.82
Other bacteria	CAMP	Campylobacter spp.	2015	Incidence	Rate per 100,000	CPV	Cape Verde	Africa	All ages	512346	4959.8	2095.31	9096.67
Other bacteria	CAMP	Campylobacter spp.	2015	Incidence	Rate per 100,000	CRI	Costa Rica	Americas	<5 years	352593	6211.94	3241.54	10861.1
Other bacteria	CAMP	Campylobacter spp.	2015	Incidence	Rate per 100,000	CRI	Costa Rica	Americas	≥5 years	4440096	3474.63	1806.3	5963.23
Other bacteria	CAMP	Campylobacter spp.	2015	Incidence	Rate per 100,000	CRI	Costa Rica	Americas	All ages	4792689	3676.01	1945.74	6176.66
Other bacteria	CAMP	Campylobacter spp.	2015	Incidence	Rate per 100,000	CUB	Cuba	Americas	<5 years	627457	4082.14	1361.03	8207.52
Other bacteria	CAMP	Campylobacter spp.	2015	Incidence	Rate per 100,000	CUB	Cuba	Americas	≥5 years	10649821	1992.71	696.029	4110.04
Other bacteria	CAMP	Campylobacter spp.	2015	Incidence	Rate per 100,000	CUB	Cuba	Americas	All ages	11277278	2108.96	738.884	4350.86
Other bacteria	CAMP	Campylobacter spp.	2015	Incidence	Rate per 100,000	CYP	Cyprus	Europe	<5 years	67833	1715.01	1161.89	2290.38
Other bacteria	CAMP	Campylobacter spp.	2015	Incidence	Rate per 100,000	CYP	Cyprus	Europe	≥5 years	1142860	764.191	517.726	1020.57
Other bacteria	CAMP	Campylobacter spp.	2015	Incidence	Rate per 100,000	CYP	Cyprus	Europe	All ages	1210693	817.464	553.818	1091.72
Other bacteria	CAMP	Campylobacter spp.	2015	Incidence	Rate per 100,000	CZE	Czechia	Europe	<5 years	553374	1827.07	1237.81	2440.04
Other bacteria	CAMP	Campylobacter spp.	2015	Incidence	Rate per 100,000	CZE	Czechia	Europe	≥5 years	9968680	761.419	515.848	1016.87
Other bacteria	CAMP	Campylobacter spp.	2015	Incidence	Rate per 100,000	CZE	Czechia	Europe	All ages	10522054	817.464	553.818	1091.72
Other bacteria	CAMP	Campylobacter spp.	2015	Incidence	Rate per 100,000	DEU	Germany	Europe	<5 years	3504127	2237.32	1515.75	2987.92
Other bacteria	CAMP	Campylobacter spp.	2015	Incidence	Rate per 100,000	DEU	Germany	Europe	≥5 years	78085338	753.747	510.65	1006.62
Other bacteria	CAMP	Campylobacter spp.	2015	Incidence	Rate per 100,000	DEU	Germany	Europe	All ages	81589465	817.464	553.818	1091.72
Other bacteria	CAMP	Campylobacter spp.	2015	Incidence	Rate per 100,000	DJI	Djibouti	Eastern Mediterranean	<5 years	115340	8797.54	4736.18	14797.7
Other bacteria	CAMP	Campylobacter spp.	2015	Incidence	Rate per 100,000	DJI	Djibouti	Eastern Mediterranean	≥5 years	896257	7616.7	3841.35	13293.9
Other bacteria	CAMP	Campylobacter spp.	2015	Incidence	Rate per 100,000	DJI	Djibouti	Eastern Mediterranean	All ages	1011597	7751.34	3940.39	13357.3
Other bacteria	CAMP	Campylobacter spp.	2015	Incidence	Rate per 100,000	DMA	Dominica	Americas	<5 years	4717	2656.07	1336.13	4588.46
Other bacteria	CAMP	Campylobacter spp.	2015	Incidence	Rate per 100,000	DMA	Dominica	Americas	≥5 years	65568	2069.66	1066.29	3609.22
Other bacteria	CAMP	Campylobacter spp.	2015	Incidence	Rate per 100,000	DMA	Dominica	Americas	All ages	70285	2109.01	1089.72	3708.33
Other bacteria	CAMP	Campylobacter spp.	2015	Incidence	Rate per 100,000	DNK	Denmark	Europe	<5 years	298357	1822.86	1234.96	2434.41
Other bacteria	CAMP	Campylobacter spp.	2015	Incidence	Rate per 100,000	DNK	Denmark	Europe	≥5 years	5361623	761.517	515.915	1017
Other bacteria	CAMP	Campylobacter spp.	2015	Incidence	Rate per 100,000	DNK	Denmark	Europe	All ages	5659980	817.464	553.818	1091.72
Other bacteria	CAMP	Campylobacter spp.	2015	Incidence	Rate per 100,000	DOM	Dominican Republic	Americas	<5 years	1041462	6928.69	4031.86	10871
Other bacteria	CAMP	Campylobacter spp.	2015	Incidence	Rate per 100,000	DOM	Dominican Republic	Americas	≥5 years	9334430	2259.26	1220.68	3906.39
Other bacteria	CAMP	Campylobacter spp.	2015	Incidence	Rate per 100,000	DOM	Dominican Republic	Americas	All ages	10375892	2727.94	1528.23	4472.32
Other bacteria	CAMP	Campylobacter spp.	2015	Incidence	Rate per 100,000	DZA	Algeria	Africa	<5 years	4653948	5747.25	3557.3	8630.74
Other bacteria	CAMP	Campylobacter spp.	2015	Incidence	Rate per 100,000	DZA	Algeria	Africa	≥5 years	34955868	1850.88	1051.87	2993.78
Other bacteria	CAMP	Campylobacter spp.	2015	Incidence	Rate per 100,000	DZA	Algeria	Africa	All ages	39609816	2308.68	1385.61	3635.45
Other bacteria	CAMP	Campylobacter spp.	2015	Incidence	Rate per 100,000	ECU	Ecuador	Americas	<5 years	1578170	4104.64	2390.7	6569.33
Other bacteria	CAMP	Campylobacter spp.	2015	Incidence	Rate per 100,000	ECU	Ecuador	Americas	≥5 years	14570987	1427.57	790.274	2399.98
Other bacteria	CAMP	Campylobacter spp.	2015	Incidence	Rate per 100,000	ECU	Ecuador	Americas	All ages	16149157	1689.18	951.147	2787.66
Other bacteria	CAMP	Campylobacter spp.	2015	Incidence	Rate per 100,000	EGY	Egypt	Eastern Mediterranean	<5 years	12770654	9094.82	4059.78	16739.6
Other bacteria	CAMP	Campylobacter spp.	2015	Incidence	Rate per 100,000	EGY	Egypt	Eastern Mediterranean	≥5 years	85809500	1560.13	594.554	3081.18
Other bacteria	CAMP	Campylobacter spp.	2015	Incidence	Rate per 100,000	EGY	Egypt	Eastern Mediterranean	All ages	98580154	2536.22	1076.85	4698.29
Other bacteria	CAMP	Campylobacter spp.	2015	Incidence	Rate per 100,000	EMR	Eastern Mediterranean Region	Eastern Mediterranean	<5 years	90084399	16664.3	9462.2	25538.3
Other bacteria	CAMP	Campylobacter spp.	2015	Incidence	Rate per 100,000	EMR	Eastern Mediterranean Region	Eastern Mediterranean	≥5 years	598695199	4693.46	2448.22	7880.89
Other bacteria	CAMP	Campylobacter spp.	2015	Incidence	Rate per 100,000	EMR	Eastern Mediterranean Region	Eastern Mediterranean	All ages	688779598	6259.11	3470.33	9971.39
Other bacteria	CAMP	Campylobacter spp.	2015	Incidence	Rate per 100,000	ERI	Eritrea	Africa	<5 years	461336	15208.9	8033.92	24252.6
Other bacteria	CAMP	Campylobacter spp.	2015	Incidence	Rate per 100,000	ERI	Eritrea	Africa	≥5 years	2633851	12656.5	5953.88	21369.6
Other bacteria	CAMP	Campylobacter spp.	2015	Incidence	Rate per 100,000	ERI	Eritrea	Africa	All ages	3095187	13036.9	6365.58	21351.8
Other bacteria	CAMP	Campylobacter spp.	2015	Incidence	Rate per 100,000	ESP	Spain	Europe	<5 years	2242008	2000.92	1355.59	2672.2
Other bacteria	CAMP	Campylobacter spp.	2015	Incidence	Rate per 100,000	ESP	Spain	Europe	≥5 years	44444537	757.765	513.372	1011.99
Other bacteria	CAMP	Campylobacter spp.	2015	Incidence	Rate per 100,000	ESP	Spain	Europe	All ages	46686545	817.464	553.818	1091.72
Other bacteria	CAMP	Campylobacter spp.	2015	Incidence	Rate per 100,000	EST	Estonia	Europe	<5 years	71714	1759.5	1192.03	2349.79
Other bacteria	CAMP	Campylobacter spp.	2015	Incidence	Rate per 100,000	EST	Estonia	Europe	≥5 years	1241446	763.046	516.95	1019.04
Other bacteria	CAMP	Campylobacter spp.	2015	Incidence	Rate per 100,000	EST	Estonia	Europe	All ages	1313160	817.464	553.818	1091.72
Other bacteria	CAMP	Campylobacter spp.	2015	Incidence	Rate per 100,000	ETH	Ethiopia	Africa	<5 years	15701455	21339.7	10180	38905.2
Other bacteria	CAMP	Campylobacter spp.	2015	Incidence	Rate per 100,000	ETH	Ethiopia	Africa	≥5 years	86777533	11449.6	4577.91	22535.4
Other bacteria	CAMP	Campylobacter spp.	2015	Incidence	Rate per 100,000	ETH	Ethiopia	Africa	All ages	102478988	12964.9	5490.93	24771
Other bacteria	CAMP	Campylobacter spp.	2015	Incidence	Rate per 100,000	EUR	European Region	Europe	<5 years	56771329	3170.19	2070.54	4589.98
Other bacteria	CAMP	Campylobacter spp.	2015	Incidence	Rate per 100,000	EUR	European Region	Europe	≥5 years	858007571	830.53	590.444	1131.16
Other bacteria	CAMP	Campylobacter spp.	2015	Incidence	Rate per 100,000	EUR	European Region	Europe	All ages	914778900	975.73	694.108	1325.06
Other bacteria	CAMP	Campylobacter spp.	2015	Incidence	Rate per 100,000	FIN	Finland	Europe	<5 years	300137	1751.86	1186.86	2339.6
Other bacteria	CAMP	Campylobacter spp.	2015	Incidence	Rate per 100,000	FIN	Finland	Europe	≥5 years	5171852	763.238	517.081	1019.3
Other bacteria	CAMP	Campylobacter spp.	2015	Incidence	Rate per 100,000	FIN	Finland	Europe	All ages	5471989	817.464	553.818	1091.72
Other bacteria	CAMP	Campylobacter spp.	2015	Incidence	Rate per 100,000	FJI	Fiji	Western Pacific	<5 years	94958	9468.16	4186.27	15918.7
Other bacteria	CAMP	Campylobacter spp.	2015	Incidence	Rate per 100,000	FJI	Fiji	Western Pacific	≥5 years	823221	3297.93	1389.29	5851.57
Other bacteria	CAMP	Campylobacter spp.	2015	Incidence	Rate per 100,000	FJI	Fiji	Western Pacific	All ages	918179	3936.05	1650.15	7021.77
Other bacteria	CAMP	Campylobacter spp.	2015	Incidence	Rate per 100,000	FRA	France	Europe	<5 years	3832130	1625.63	1101.33	2171.01
Other bacteria	CAMP	Campylobacter spp.	2015	Incidence	Rate per 100,000	FRA	France	Europe	≥5 years	60999424	766.693	519.421	1023.91
Other bacteria	CAMP	Campylobacter spp.	2015	Incidence	Rate per 100,000	FRA	France	Europe	All ages	64831554	817.464	553.818	1091.72
Other bacteria	CAMP	Campylobacter spp.	2015	Incidence	Rate per 100,000	FSM	Micronesia	Western Pacific	<5 years	12501	4903.07	2342.79	7995.48
Other bacteria	CAMP	Campylobacter spp.	2015	Incidence	Rate per 100,000	FSM	Micronesia	Western Pacific	≥5 years	96046	2369.62	1043.38	4055.87
Other bacteria	CAMP	Campylobacter spp.	2015	Incidence	Rate per 100,000	FSM	Micronesia	Western Pacific	All ages	108547	2661.39	1218.85	4381.98
Other bacteria	CAMP	Campylobacter spp.	2015	Incidence	Rate per 100,000	GAB	Gabon	Africa	<5 years	287454	9492.7	3887.48	17766.4
Other bacteria	CAMP	Campylobacter spp.	2015	Incidence	Rate per 100,000	GAB	Gabon	Africa	≥5 years	1723076	5427.13	2097.73	10627.3
Other bacteria	CAMP	Campylobacter spp.	2015	Incidence	Rate per 100,000	GAB	Gabon	Africa	All ages	2010530	6008.4	2415.05	11624.9
Other bacteria	CAMP	Campylobacter spp.	2015	Incidence	Rate per 100,000	GBR	United Kingdom	Europe	<5 years	4071721	1536.81	1041.16	2052.4
Other bacteria	CAMP	Campylobacter spp.	2015	Incidence	Rate per 100,000	GBR	United Kingdom	Europe	≥5 years	61049803	769.487	521.314	1027.64
Other bacteria	CAMP	Campylobacter spp.	2015	Incidence	Rate per 100,000	GBR	United Kingdom	Europe	All ages	65121524	817.464	553.818	1091.72
Other bacteria	CAMP	Campylobacter spp.	2015	Incidence	Rate per 100,000	GEO	Georgia	Europe	<5 years	279779	4794.12	2334.94	8045.16
Other bacteria	CAMP	Campylobacter spp.	2015	Incidence	Rate per 100,000	GEO	Georgia	Europe	≥5 years	3511785	1014.61	502.139	1837.13
Other bacteria	CAMP	Campylobacter spp.	2015	Incidence	Rate per 100,000	GEO	Georgia	Europe	All ages	3791564	1293.5	649.242	2238.07
Other bacteria	CAMP	Campylobacter spp.	2015	Incidence	Rate per 100,000	GHA	Ghana	Africa	<5 years	4107599	9167.3	4344.14	15833.7
Other bacteria	CAMP	Campylobacter spp.	2015	Incidence	Rate per 100,000	GHA	Ghana	Africa	≥5 years	24261261	6987.11	2934.79	13436.4
Other bacteria	CAMP	Campylobacter spp.	2015	Incidence	Rate per 100,000	GHA	Ghana	Africa	All ages	28368860	7302.79	3177.95	13550.9
Other bacteria	CAMP	Campylobacter spp.	2015	Incidence	Rate per 100,000	GIN	Guinea	Africa	<5 years	1920666	9625.17	6044.75	13984.6
Other bacteria	CAMP	Campylobacter spp.	2015	Incidence	Rate per 100,000	GIN	Guinea	Africa	≥5 years	9695657	7580.45	4352.63	12156.1
Other bacteria	CAMP	Campylobacter spp.	2015	Incidence	Rate per 100,000	GIN	Guinea	Africa	All ages	11616323	7918.52	4756.08	12324.4
Other bacteria	CAMP	Campylobacter spp.	2015	Incidence	Rate per 100,000	GLOBAL	Global	All WHO Member States	<5 years	691938714	10204.1	6910.72	14167.6
Other bacteria	CAMP	Campylobacter spp.	2015	Incidence	Rate per 100,000	GLOBAL	Global	All WHO Member States	≥5 years	6688653032	3963.59	2445.8	5958.14
Other bacteria	CAMP	Campylobacter spp.	2015	Incidence	Rate per 100,000	GLOBAL	Global	All WHO Member States	All ages	7380591746	4548.65	2928	6678.11
Other bacteria	CAMP	Campylobacter spp.	2015	Incidence	Rate per 100,000	GMB	Gambia	Africa	<5 years	370768	9665.04	4384.34	16890.9
Other bacteria	CAMP	Campylobacter spp.	2015	Incidence	Rate per 100,000	GMB	Gambia	Africa	≥5 years	1823951	7779.2	3243.72	15293.2
Other bacteria	CAMP	Campylobacter spp.	2015	Incidence	Rate per 100,000	GMB	Gambia	Africa	All ages	2194719	8097.79	3429.13	15416.5
Other bacteria	CAMP	Campylobacter spp.	2015	Incidence	Rate per 100,000	GNB	Guinea-Bissau	Africa	<5 years	283037	10443.3	4903.78	18843.4
Other bacteria	CAMP	Campylobacter spp.	2015	Incidence	Rate per 100,000	GNB	Guinea-Bissau	Africa	≥5 years	1480694	9565.04	4169.56	19121.4
Other bacteria	CAMP	Campylobacter spp.	2015	Incidence	Rate per 100,000	GNB	Guinea-Bissau	Africa	All ages	1763731	9705.98	4366.58	18937.6
Other bacteria	CAMP	Campylobacter spp.	2015	Incidence	Rate per 100,000	GNQ	Equatorial Guinea	Africa	<5 years	219949	9112.22	5189.01	14312.1
Other bacteria	CAMP	Campylobacter spp.	2015	Incidence	Rate per 100,000	GNQ	Equatorial Guinea	Africa	≥5 years	1206852	6510.59	3521.66	10767.9
Other bacteria	CAMP	Campylobacter spp.	2015	Incidence	Rate per 100,000	GNQ	Equatorial Guinea	Africa	All ages	1426801	6911.64	3852.17	11315.2
Other bacteria	CAMP	Campylobacter spp.	2015	Incidence	Rate per 100,000	GRC	Greece	Europe	<5 years	499440	2089.02	1415.28	2789.87
Other bacteria	CAMP	Campylobacter spp.	2015	Incidence	Rate per 100,000	GRC	Greece	Europe	≥5 years	10358608	756.156	512.282	1009.84
Other bacteria	CAMP	Campylobacter spp.	2015	Incidence	Rate per 100,000	GRC	Greece	Europe	All ages	10858048	817.464	553.818	1091.72
Other bacteria	CAMP	Campylobacter spp.	2015	Incidence	Rate per 100,000	GRD	Grenada	Americas	<5 years	8633	3644.56	1718.33	6734.43
Other bacteria	CAMP	Campylobacter spp.	2015	Incidence	Rate per 100,000	GRD	Grenada	Americas	≥5 years	105790	4148.77	2126.79	7305.64
Other bacteria	CAMP	Campylobacter spp.	2015	Incidence	Rate per 100,000	GRD	Grenada	Americas	All ages	114423	4110.73	2081.26	7191.47
Other bacteria	CAMP	Campylobacter spp.	2015	Incidence	Rate per 100,000	GTM	Guatemala	Americas	<5 years	1982626	6379.98	2809.66	11283
Other bacteria	CAMP	Campylobacter spp.	2015	Incidence	Rate per 100,000	GTM	Guatemala	Americas	≥5 years	13845668	3207.62	1288.47	6067.97
Other bacteria	CAMP	Campylobacter spp.	2015	Incidence	Rate per 100,000	GTM	Guatemala	Americas	All ages	15828294	3604.98	1510.33	6787.99
Other bacteria	CAMP	Campylobacter spp.	2015	Incidence	Rate per 100,000	GUY	Guyana	Americas	<5 years	80067	953.944	573.701	1393.49
Other bacteria	CAMP	Campylobacter spp.	2015	Incidence	Rate per 100,000	GUY	Guyana	Americas	≥5 years	676376	847.764	509.844	1238.38
Other bacteria	CAMP	Campylobacter spp.	2015	Incidence	Rate per 100,000	GUY	Guyana	Americas	All ages	756443	859.003	516.603	1254.8
Other bacteria	CAMP	Campylobacter spp.	2015	Incidence	Rate per 100,000	HND	Honduras	Americas	<5 years	1078802	4307.56	2133.6	7353.79
Other bacteria	CAMP	Campylobacter spp.	2015	Incidence	Rate per 100,000	HND	Honduras	Americas	≥5 years	8071205	2464.67	1146.02	4579.82
Other bacteria	CAMP	Campylobacter spp.	2015	Incidence	Rate per 100,000	HND	Honduras	Americas	All ages	9150007	2681.95	1297.54	4897.14
Other bacteria	CAMP	Campylobacter spp.	2015	Incidence	Rate per 100,000	HRV	Croatia	Europe	<5 years	202531	1995.44	1351.87	2664.89
Other bacteria	CAMP	Campylobacter spp.	2015	Incidence	Rate per 100,000	HRV	Croatia	Europe	≥5 years	4003334	757.87	513.443	1012.13
Other bacteria	CAMP	Campylobacter spp.	2015	Incidence	Rate per 100,000	HRV	Croatia	Europe	All ages	4205865	817.464	553.818	1091.72
Other bacteria	CAMP	Campylobacter spp.	2015	Incidence	Rate per 100,000	HTI	Haiti	Americas	<5 years	1250809	8120.54	4346.56	13319.5
Other bacteria	CAMP	Campylobacter spp.	2015	Incidence	Rate per 100,000	HTI	Haiti	Americas	≥5 years	9197735	3366.01	1695.39	5865.16
Other bacteria	CAMP	Campylobacter spp.	2015	Incidence	Rate per 100,000	HTI	Haiti	Americas	All ages	10448544	3935.18	2068.63	6789.18
Other bacteria	CAMP	Campylobacter spp.	2015	Incidence	Rate per 100,000	HUN	Hungary	Europe	<5 years	452165	2093.61	1418.38	2795.99
Other bacteria	CAMP	Campylobacter spp.	2015	Incidence	Rate per 100,000	HUN	Hungary	Europe	≥5 years	9399688	756.076	512.228	1009.73
Other bacteria	CAMP	Campylobacter spp.	2015	Incidence	Rate per 100,000	HUN	Hungary	Europe	All ages	9851853	817.464	553.818	1091.72
Other bacteria	CAMP	Campylobacter spp.	2015	Incidence	Rate per 100,000	IDN	Indonesia	South-East Asia	<5 years	24589359	12685.8	5818.62	23966.1
Other bacteria	CAMP	Campylobacter spp.	2015	Incidence	Rate per 100,000	IDN	Indonesia	South-East Asia	≥5 years	235774495	2315.46	943.205	4620.08
Other bacteria	CAMP	Campylobacter spp.	2015	Incidence	Rate per 100,000	IDN	Indonesia	South-East Asia	All ages	260363854	3294.87	1433.51	6265.53
Other bacteria	CAMP	Campylobacter spp.	2015	Incidence	Rate per 100,000	IND	India	South-East Asia	<5 years	125172515	12116.3	6719.95	19113.2
Other bacteria	CAMP	Campylobacter spp.	2015	Incidence	Rate per 100,000	IND	India	South-East Asia	≥5 years	1195074108	9592.36	4874.67	16300.5
Other bacteria	CAMP	Campylobacter spp.	2015	Incidence	Rate per 100,000	IND	India	South-East Asia	All ages	1320246623	9831.65	5016.96	16491.6
Other bacteria	CAMP	Campylobacter spp.	2015	Incidence	Rate per 100,000	IRL	Ireland	Europe	<5 years	340076	1321.72	895.444	1765.15
Other bacteria	CAMP	Campylobacter spp.	2015	Incidence	Rate per 100,000	IRL	Ireland	Europe	≥5 years	4337726	777.93	527.034	1038.92
Other bacteria	CAMP	Campylobacter spp.	2015	Incidence	Rate per 100,000	IRL	Ireland	Europe	All ages	4677802	817.464	553.818	1091.72
Other bacteria	CAMP	Campylobacter spp.	2015	Incidence	Rate per 100,000	IRN	Iran	Eastern Mediterranean	<5 years	7157046	2691.19	1062.61	5165.84
Other bacteria	CAMP	Campylobacter spp.	2015	Incidence	Rate per 100,000	IRN	Iran	Eastern Mediterranean	≥5 years	74896262	1276.58	465.478	2616.02
Other bacteria	CAMP	Campylobacter spp.	2015	Incidence	Rate per 100,000	IRN	Iran	Eastern Mediterranean	All ages	82053308	1399.97	520.693	2803.52
Other bacteria	CAMP	Campylobacter spp.	2015	Incidence	Rate per 100,000	IRQ	Iraq	Eastern Mediterranean	<5 years	5796985	8648.16	5036.54	13632.9
Other bacteria	CAMP	Campylobacter spp.	2015	Incidence	Rate per 100,000	IRQ	Iraq	Eastern Mediterranean	≥5 years	31270934	2375.62	1247.6	4160.97
Other bacteria	CAMP	Campylobacter spp.	2015	Incidence	Rate per 100,000	IRQ	Iraq	Eastern Mediterranean	All ages	37067919	3356.57	1887.29	5432.23
Other bacteria	CAMP	Campylobacter spp.	2015	Incidence	Rate per 100,000	ISL	Iceland	Europe	<5 years	22700	1393.64	944.17	1861.2
Other bacteria	CAMP	Campylobacter spp.	2015	Incidence	Rate per 100,000	ISL	Iceland	Europe	≥5 years	306533	774.796	524.91	1034.73
Other bacteria	CAMP	Campylobacter spp.	2015	Incidence	Rate per 100,000	ISL	Iceland	Europe	All ages	329233	817.464	553.818	1091.72
Other bacteria	CAMP	Campylobacter spp.	2015	Incidence	Rate per 100,000	ISR	Israel	Europe	<5 years	823412	930.516	630.408	1242.69
Other bacteria	CAMP	Campylobacter spp.	2015	Incidence	Rate per 100,000	ISR	Israel	Europe	≥5 years	7150408	804.445	544.998	1074.33
Other bacteria	CAMP	Campylobacter spp.	2015	Incidence	Rate per 100,000	ISR	Israel	Europe	All ages	7973820	817.464	553.818	1091.72
Other bacteria	CAMP	Campylobacter spp.	2015	Incidence	Rate per 100,000	ITA	Italy	Europe	<5 years	2650559	2198.31	1489.32	2935.82
Other bacteria	CAMP	Campylobacter spp.	2015	Incidence	Rate per 100,000	ITA	Italy	Europe	≥5 years	57988467	754.348	511.057	1007.42
Other bacteria	CAMP	Campylobacter spp.	2015	Incidence	Rate per 100,000	ITA	Italy	Europe	All ages	60639026	817.464	553.818	1091.72
Other bacteria	CAMP	Campylobacter spp.	2015	Incidence	Rate per 100,000	JAM	Jamaica	Americas	<5 years	195345	3296.58	1664.11	5510.73
Other bacteria	CAMP	Campylobacter spp.	2015	Incidence	Rate per 100,000	JAM	Jamaica	Americas	≥5 years	2603114	1922.25	992.095	3399.96
Other bacteria	CAMP	Campylobacter spp.	2015	Incidence	Rate per 100,000	JAM	Jamaica	Americas	All ages	2798459	2018.18	1072.53	3531.1
Other bacteria	CAMP	Campylobacter spp.	2015	Incidence	Rate per 100,000	JOR	Jordan	Eastern Mediterranean	<5 years	1162274	8077.42	4271.11	13822.5
Other bacteria	CAMP	Campylobacter spp.	2015	Incidence	Rate per 100,000	JOR	Jordan	Eastern Mediterranean	≥5 years	8039288	2394.81	1129.46	4314.87
Other bacteria	CAMP	Campylobacter spp.	2015	Incidence	Rate per 100,000	JOR	Jordan	Eastern Mediterranean	All ages	9201562	3112.59	1494.27	5431.46
Other bacteria	CAMP	Campylobacter spp.	2015	Incidence	Rate per 100,000	JPN	Japan	Western Pacific	<5 years	5156642	3064.6	2124.51	4643.2
Other bacteria	CAMP	Campylobacter spp.	2015	Incidence	Rate per 100,000	JPN	Japan	Western Pacific	≥5 years	122201711	970.844	673.032	1470.93
Other bacteria	CAMP	Campylobacter spp.	2015	Incidence	Rate per 100,000	JPN	Japan	Western Pacific	All ages	127358353	1055.62	731.801	1599.38
Other bacteria	CAMP	Campylobacter spp.	2015	Incidence	Rate per 100,000	KAZ	Kazakhstan	Europe	<5 years	1933963	2348.62	1190.65	3998.32
Other bacteria	CAMP	Campylobacter spp.	2015	Incidence	Rate per 100,000	KAZ	Kazakhstan	Europe	≥5 years	16014449	597.794	282.749	1128.85
Other bacteria	CAMP	Campylobacter spp.	2015	Incidence	Rate per 100,000	KAZ	Kazakhstan	Europe	All ages	17948412	786.448	384.019	1374.85
Other bacteria	CAMP	Campylobacter spp.	2015	Incidence	Rate per 100,000	KEN	Kenya	Africa	<5 years	7038865	19404.2	11712.3	29554
Other bacteria	CAMP	Campylobacter spp.	2015	Incidence	Rate per 100,000	KEN	Kenya	Africa	≥5 years	39538038	15627.9	9116.39	25114.5
Other bacteria	CAMP	Campylobacter spp.	2015	Incidence	Rate per 100,000	KEN	Kenya	Africa	All ages	46576903	16198.6	9813.38	25926
Other bacteria	CAMP	Campylobacter spp.	2015	Incidence	Rate per 100,000	KGZ	Kyrgyzstan	Europe	<5 years	757395	3410.75	1894.44	5714.01
Other bacteria	CAMP	Campylobacter spp.	2015	Incidence	Rate per 100,000	KGZ	Kyrgyzstan	Europe	≥5 years	5191890	698.809	356.714	1282.67
Other bacteria	CAMP	Campylobacter spp.	2015	Incidence	Rate per 100,000	KGZ	Kyrgyzstan	Europe	All ages	5949285	1044.06	561.213	1788.88
Other bacteria	CAMP	Campylobacter spp.	2015	Incidence	Rate per 100,000	KHM	Cambodia	Western Pacific	<5 years	1774637	9107.65	4307.73	16506
Other bacteria	CAMP	Campylobacter spp.	2015	Incidence	Rate per 100,000	KHM	Cambodia	Western Pacific	≥5 years	13735463	2300.41	962.081	4351.25
Other bacteria	CAMP	Campylobacter spp.	2015	Incidence	Rate per 100,000	KHM	Cambodia	Western Pacific	All ages	15510100	3079.28	1388.84	5589.66
Other bacteria	CAMP	Campylobacter spp.	2015	Incidence	Rate per 100,000	KIR	Kiribati	Western Pacific	<5 years	15937	7628.51	3841.56	12275.4
Other bacteria	CAMP	Campylobacter spp.	2015	Incidence	Rate per 100,000	KIR	Kiribati	Western Pacific	≥5 years	100113	4222.31	1955.67	7278.6
Other bacteria	CAMP	Campylobacter spp.	2015	Incidence	Rate per 100,000	KIR	Kiribati	Western Pacific	All ages	116050	4690.08	2201.2	7770.47
Other bacteria	CAMP	Campylobacter spp.	2015	Incidence	Rate per 100,000	KNA	Saint Kitts and Nevis	Americas	<5 years	3006	1581.86	951.328	2310.73
Other bacteria	CAMP	Campylobacter spp.	2015	Incidence	Rate per 100,000	KNA	Saint Kitts and Nevis	Americas	≥5 years	44087	809.716	486.962	1182.81
Other bacteria	CAMP	Campylobacter spp.	2015	Incidence	Rate per 100,000	KNA	Saint Kitts and Nevis	Americas	All ages	47093	859.003	516.603	1254.8
Other bacteria	CAMP	Campylobacter spp.	2015	Incidence	Rate per 100,000	KOR	South Korea	Western Pacific	<5 years	2272145	2772.73	1922.18	4200.99
Other bacteria	CAMP	Campylobacter spp.	2015	Incidence	Rate per 100,000	KOR	South Korea	Western Pacific	≥5 years	48500646	975.176	676.035	1477.5
Other bacteria	CAMP	Campylobacter spp.	2015	Incidence	Rate per 100,000	KOR	South Korea	Western Pacific	All ages	50772791	1055.62	731.801	1599.38
Other bacteria	CAMP	Campylobacter spp.	2015	Incidence	Rate per 100,000	KWT	Kuwait	Eastern Mediterranean	<5 years	319404	1303.42	680.691	2592.89
Other bacteria	CAMP	Campylobacter spp.	2015	Incidence	Rate per 100,000	KWT	Kuwait	Eastern Mediterranean	≥5 years	3424137	912.769	476.679	1815.77
Other bacteria	CAMP	Campylobacter spp.	2015	Incidence	Rate per 100,000	KWT	Kuwait	Eastern Mediterranean	All ages	3743541	946.1	494.085	1882.07
Other bacteria	CAMP	Campylobacter spp.	2015	Incidence	Rate per 100,000	LAO	Laos	Western Pacific	<5 years	773570	11230.8	5904.8	18316.7
Other bacteria	CAMP	Campylobacter spp.	2015	Incidence	Rate per 100,000	LAO	Laos	Western Pacific	≥5 years	5975209	2533.95	1236.12	4457.44
Other bacteria	CAMP	Campylobacter spp.	2015	Incidence	Rate per 100,000	LAO	Laos	Western Pacific	All ages	6748779	3530.81	1846.35	6014.14
Other bacteria	CAMP	Campylobacter spp.	2015	Incidence	Rate per 100,000	LBN	Lebanon	Eastern Mediterranean	<5 years	592625	8199.4	3796.55	15359
Other bacteria	CAMP	Campylobacter spp.	2015	Incidence	Rate per 100,000	LBN	Lebanon	Eastern Mediterranean	≥5 years	5951064	2338.81	1062.34	4559.14
Other bacteria	CAMP	Campylobacter spp.	2015	Incidence	Rate per 100,000	LBN	Lebanon	Eastern Mediterranean	All ages	6543689	2869.57	1310.71	5397.21
Other bacteria	CAMP	Campylobacter spp.	2015	Incidence	Rate per 100,000	LBR	Liberia	Africa	<5 years	732032	18854.2	10910.7	28707.4
Other bacteria	CAMP	Campylobacter spp.	2015	Incidence	Rate per 100,000	LBR	Liberia	Africa	≥5 years	3877253	11520.3	6313.28	19011.1
Other bacteria	CAMP	Campylobacter spp.	2015	Incidence	Rate per 100,000	LBR	Liberia	Africa	All ages	4609285	12685	7074.43	20039.4
Other bacteria	CAMP	Campylobacter spp.	2015	Incidence	Rate per 100,000	LBY	Libya	Eastern Mediterranean	<5 years	712141	5087.19	2706.86	8594.84
Other bacteria	CAMP	Campylobacter spp.	2015	Incidence	Rate per 100,000	LBY	Libya	Eastern Mediterranean	≥5 years	5769463	2405.13	1126.72	4261.41
Other bacteria	CAMP	Campylobacter spp.	2015	Incidence	Rate per 100,000	LBY	Libya	Eastern Mediterranean	All ages	6481604	2699.81	1315.29	4652.72
Other bacteria	CAMP	Campylobacter spp.	2015	Incidence	Rate per 100,000	LCA	Saint Lucia	Americas	<5 years	10763	4327.23	2112.33	7284.46
Other bacteria	CAMP	Campylobacter spp.	2015	Incidence	Rate per 100,000	LCA	Saint Lucia	Americas	≥5 years	163754	3329.39	1718.62	5907.56
Other bacteria	CAMP	Campylobacter spp.	2015	Incidence	Rate per 100,000	LCA	Saint Lucia	Americas	All ages	174517	3390.93	1747.87	5945.6
Other bacteria	CAMP	Campylobacter spp.	2015	Incidence	Rate per 100,000	LKA	Sri Lanka	South-East Asia	<5 years	1786895	7495.52	4065.33	12545.6
Other bacteria	CAMP	Campylobacter spp.	2015	Incidence	Rate per 100,000	LKA	Sri Lanka	South-East Asia	≥5 years	19853411	2922.76	1516.43	5158.44
Other bacteria	CAMP	Campylobacter spp.	2015	Incidence	Rate per 100,000	LKA	Sri Lanka	South-East Asia	All ages	21640306	3300.34	1766.72	5719.3
Other bacteria	CAMP	Campylobacter spp.	2015	Incidence	Rate per 100,000	LSO	Lesotho	Africa	<5 years	279599	10511.3	6700.04	15433.1
Other bacteria	CAMP	Campylobacter spp.	2015	Incidence	Rate per 100,000	LSO	Lesotho	Africa	≥5 years	1812512	10617	6054.55	17077.7
Other bacteria	CAMP	Campylobacter spp.	2015	Incidence	Rate per 100,000	LSO	Lesotho	Africa	All ages	2092111	10602.8	6085.96	17019
Other bacteria	CAMP	Campylobacter spp.	2015	Incidence	Rate per 100,000	LTU	Lithuania	Europe	<5 years	150488	1865.8	1264.05	2491.76
Other bacteria	CAMP	Campylobacter spp.	2015	Incidence	Rate per 100,000	LTU	Lithuania	Europe	≥5 years	2771598	760.543	515.255	1015.7
Other bacteria	CAMP	Campylobacter spp.	2015	Incidence	Rate per 100,000	LTU	Lithuania	Europe	All ages	2922086	817.464	553.818	1091.72
Other bacteria	CAMP	Campylobacter spp.	2015	Incidence	Rate per 100,000	LUX	Luxembourg	Europe	<5 years	31682	1707.22	1156.61	2279.98
Other bacteria	CAMP	Campylobacter spp.	2015	Incidence	Rate per 100,000	LUX	Luxembourg	Europe	≥5 years	531214	764.398	517.866	1020.85
Other bacteria	CAMP	Campylobacter spp.	2015	Incidence	Rate per 100,000	LUX	Luxembourg	Europe	All ages	562896	817.464	553.818	1091.72
Other bacteria	CAMP	Campylobacter spp.	2015	Incidence	Rate per 100,000	LVA	Latvia	Europe	<5 years	100389	1901.36	1288.14	2539.25
Other bacteria	CAMP	Campylobacter spp.	2015	Incidence	Rate per 100,000	LVA	Latvia	Europe	≥5 years	1886057	759.771	514.732	1014.67
Other bacteria	CAMP	Campylobacter spp.	2015	Incidence	Rate per 100,000	LVA	Latvia	Europe	All ages	1986446	817.464	553.818	1091.72
Other bacteria	CAMP	Campylobacter spp.	2015	Incidence	Rate per 100,000	MAR	Morocco	Eastern Mediterranean	<5 years	3382529	6997.6	2904.6	12978.3
Other bacteria	CAMP	Campylobacter spp.	2015	Incidence	Rate per 100,000	MAR	Morocco	Eastern Mediterranean	≥5 years	31026860	1319.42	524.394	2791.39
Other bacteria	CAMP	Campylobacter spp.	2015	Incidence	Rate per 100,000	MAR	Morocco	Eastern Mediterranean	All ages	34409389	1877.6	795.668	3918.64
Other bacteria	CAMP	Campylobacter spp.	2015	Incidence	Rate per 100,000	MCO	Monaco	Europe	<5 years	1629	2150.24	1456.75	2871.62
Other bacteria	CAMP	Campylobacter spp.	2015	Incidence	Rate per 100,000	MCO	Monaco	Europe	≥5 years	34824	755.119	511.58	1008.45
Other bacteria	CAMP	Campylobacter spp.	2015	Incidence	Rate per 100,000	MCO	Monaco	Europe	All ages	36453	817.464	553.818	1091.72
Other bacteria	CAMP	Campylobacter spp.	2015	Incidence	Rate per 100,000	MDA	Moldova	Europe	<5 years	224579	6381.16	3261.74	10107.2
Other bacteria	CAMP	Campylobacter spp.	2015	Incidence	Rate per 100,000	MDA	Moldova	Europe	≥5 years	3088785	571.697	274.593	1006.49
Other bacteria	CAMP	Campylobacter spp.	2015	Incidence	Rate per 100,000	MDA	Moldova	Europe	All ages	3313364	965.461	497.426	1633.39
Other bacteria	CAMP	Campylobacter spp.	2015	Incidence	Rate per 100,000	MDG	Madagascar	Africa	<5 years	3911919	18533.8	7210.78	35281.8
Other bacteria	CAMP	Campylobacter spp.	2015	Incidence	Rate per 100,000	MDG	Madagascar	Africa	≥5 years	21181594	12369.7	4528.31	26672.6
Other bacteria	CAMP	Campylobacter spp.	2015	Incidence	Rate per 100,000	MDG	Madagascar	Africa	All ages	25093513	13330.6	4976.5	27786.1
Other bacteria	CAMP	Campylobacter spp.	2015	Incidence	Rate per 100,000	MDV	Maldives	South-East Asia	<5 years	37184	12659.6	7244.07	20351.6
Other bacteria	CAMP	Campylobacter spp.	2015	Incidence	Rate per 100,000	MDV	Maldives	South-East Asia	≥5 years	383348	2846.51	1438.62	4798.85
Other bacteria	CAMP	Campylobacter spp.	2015	Incidence	Rate per 100,000	MDV	Maldives	South-East Asia	All ages	420532	3714.19	2005.69	6138.98
Other bacteria	CAMP	Campylobacter spp.	2015	Incidence	Rate per 100,000	MEX	Mexico	Americas	<5 years	11328625	3992.74	1929.56	6841.78
Other bacteria	CAMP	Campylobacter spp.	2015	Incidence	Rate per 100,000	MEX	Mexico	Americas	≥5 years	109135014	1163.17	559.783	2110.29
Other bacteria	CAMP	Campylobacter spp.	2015	Incidence	Rate per 100,000	MEX	Mexico	Americas	All ages	120463639	1429.27	700.26	2509.04
Other bacteria	CAMP	Campylobacter spp.	2015	Incidence	Rate per 100,000	MHL	Marshall Islands	Western Pacific	<5 years	6189	4706.98	2344.42	7480.54
Other bacteria	CAMP	Campylobacter spp.	2015	Incidence	Rate per 100,000	MHL	Marshall Islands	Western Pacific	≥5 years	43134	2346.58	1112.74	3921.81
Other bacteria	CAMP	Campylobacter spp.	2015	Incidence	Rate per 100,000	MHL	Marshall Islands	Western Pacific	All ages	49323	2642.76	1267.22	4316.51
Other bacteria	CAMP	Campylobacter spp.	2015	Incidence	Rate per 100,000	MKD	North Macedonia	Europe	<5 years	119635	3547.76	1768.38	6084.99
Other bacteria	CAMP	Campylobacter spp.	2015	Incidence	Rate per 100,000	MKD	North Macedonia	Europe	≥5 years	1869969	127.099	58.9711	232.693
Other bacteria	CAMP	Campylobacter spp.	2015	Incidence	Rate per 100,000	MKD	North Macedonia	Europe	All ages	1989604	332.784	166.341	565.102
Other bacteria	CAMP	Campylobacter spp.	2015	Incidence	Rate per 100,000	MLI	Mali	Africa	<5 years	3514616	12868.8	5837.52	21908.4
Other bacteria	CAMP	Campylobacter spp.	2015	Incidence	Rate per 100,000	MLI	Mali	Africa	≥5 years	14787839	10891	4382.8	20374.4
Other bacteria	CAMP	Campylobacter spp.	2015	Incidence	Rate per 100,000	MLI	Mali	Africa	All ages	18302455	11270.8	4647.43	20353.2
Other bacteria	CAMP	Campylobacter spp.	2015	Incidence	Rate per 100,000	MLT	Malta	Europe	<5 years	21556	1959.66	1327.64	2617.11
Other bacteria	CAMP	Campylobacter spp.	2015	Incidence	Rate per 100,000	MLT	Malta	Europe	≥5 years	418062	758.57	513.918	1013.06
Other bacteria	CAMP	Campylobacter spp.	2015	Incidence	Rate per 100,000	MLT	Malta	Europe	All ages	439618	817.464	553.818	1091.72
Other bacteria	CAMP	Campylobacter spp.	2015	Incidence	Rate per 100,000	MMR	Myanmar	South-East Asia	<5 years	4462257	14187.2	8520.41	22645.7
Other bacteria	CAMP	Campylobacter spp.	2015	Incidence	Rate per 100,000	MMR	Myanmar	South-East Asia	≥5 years	46425971	2270.15	1217.02	3895.19
Other bacteria	CAMP	Campylobacter spp.	2015	Incidence	Rate per 100,000	MMR	Myanmar	South-East Asia	All ages	50888228	3315.12	1881.92	5491.16
Other bacteria	CAMP	Campylobacter spp.	2015	Incidence	Rate per 100,000	MNE	Montenegro	Europe	<5 years	39007	2448.37	1204.57	4183.48
Other bacteria	CAMP	Campylobacter spp.	2015	Incidence	Rate per 100,000	MNE	Montenegro	Europe	≥5 years	590961	101.528	46.2667	186.307
Other bacteria	CAMP	Campylobacter spp.	2015	Incidence	Rate per 100,000	MNE	Montenegro	Europe	All ages	629968	246.842	125.108	424.672
Other bacteria	CAMP	Campylobacter spp.	2015	Incidence	Rate per 100,000	MNG	Mongolia	Western Pacific	<5 years	361594	2001.49	1057.29	3297.17
Other bacteria	CAMP	Campylobacter spp.	2015	Incidence	Rate per 100,000	MNG	Mongolia	Western Pacific	≥5 years	2582718	133.028	63.3973	232.372
Other bacteria	CAMP	Campylobacter spp.	2015	Incidence	Rate per 100,000	MNG	Mongolia	Western Pacific	All ages	2944312	362.496	189.683	600.349
Other bacteria	CAMP	Campylobacter spp.	2015	Incidence	Rate per 100,000	MOZ	Mozambique	Africa	<5 years	4700539	8449.43	4152.94	14433.6
Other bacteria	CAMP	Campylobacter spp.	2015	Incidence	Rate per 100,000	MOZ	Mozambique	Africa	≥5 years	21461013	7052.54	3101.09	13457
Other bacteria	CAMP	Campylobacter spp.	2015	Incidence	Rate per 100,000	MOZ	Mozambique	Africa	All ages	26161552	7303.52	3380.49	13502.7
Other bacteria	CAMP	Campylobacter spp.	2015	Incidence	Rate per 100,000	MRT	Mauritania	Africa	<5 years	675900	17031.4	10279.9	24090.6
Other bacteria	CAMP	Campylobacter spp.	2015	Incidence	Rate per 100,000	MRT	Mauritania	Africa	≥5 years	3230523	11144	6501.23	17445.7
Other bacteria	CAMP	Campylobacter spp.	2015	Incidence	Rate per 100,000	MRT	Mauritania	Africa	All ages	3906423	12162.6	7328.59	18080.3
Other bacteria	CAMP	Campylobacter spp.	2015	Incidence	Rate per 100,000	MUS	Mauritius	Africa	<5 years	70570	15591.7	8843.14	24132.8
Other bacteria	CAMP	Campylobacter spp.	2015	Incidence	Rate per 100,000	MUS	Mauritius	Africa	≥5 years	1221758	3483.93	1806.85	5850.21
Other bacteria	CAMP	Campylobacter spp.	2015	Incidence	Rate per 100,000	MUS	Mauritius	Africa	All ages	1292328	4145.1	2234.39	6669.99
Other bacteria	CAMP	Campylobacter spp.	2015	Incidence	Rate per 100,000	MWI	Malawi	Africa	<5 years	2856307	12475.8	5653.61	22522.4
Other bacteria	CAMP	Campylobacter spp.	2015	Incidence	Rate per 100,000	MWI	Malawi	Africa	≥5 years	13996279	8781.29	3725.7	17886.8
Other bacteria	CAMP	Campylobacter spp.	2015	Incidence	Rate per 100,000	MWI	Malawi	Africa	All ages	16852586	9407.46	4055.75	18601.7
Other bacteria	CAMP	Campylobacter spp.	2015	Incidence	Rate per 100,000	MYS	Malaysia	Western Pacific	<5 years	2572744	6246.54	2376.51	12176.9
Other bacteria	CAMP	Campylobacter spp.	2015	Incidence	Rate per 100,000	MYS	Malaysia	Western Pacific	≥5 years	28387074	2986.27	1071.47	6053.79
Other bacteria	CAMP	Campylobacter spp.	2015	Incidence	Rate per 100,000	MYS	Malaysia	Western Pacific	All ages	30959818	3257.19	1172.55	6556.43
Other bacteria	CAMP	Campylobacter spp.	2015	Incidence	Rate per 100,000	NAM	Namibia	Africa	<5 years	329450	10832.4	6133.44	16689
Other bacteria	CAMP	Campylobacter spp.	2015	Incidence	Rate per 100,000	NAM	Namibia	Africa	≥5 years	2013049	12026.7	6023.66	19864.8
Other bacteria	CAMP	Campylobacter spp.	2015	Incidence	Rate per 100,000	NAM	Namibia	Africa	All ages	2342499	11858.7	6059.08	19111.5
Other bacteria	CAMP	Campylobacter spp.	2015	Incidence	Rate per 100,000	NER	Niger	Africa	<5 years	3884181	19223.2	11836.5	29606.5
Other bacteria	CAMP	Campylobacter spp.	2015	Incidence	Rate per 100,000	NER	Niger	Africa	≥5 years	15685980	9345.96	5012.58	15312
Other bacteria	CAMP	Campylobacter spp.	2015	Incidence	Rate per 100,000	NER	Niger	Africa	All ages	19570161	11306.4	6460.22	17737.6
Other bacteria	CAMP	Campylobacter spp.	2015	Incidence	Rate per 100,000	NGA	Nigeria	Africa	<5 years	32614875	19701.7	12377.2	29293.8
Other bacteria	CAMP	Campylobacter spp.	2015	Incidence	Rate per 100,000	NGA	Nigeria	Africa	≥5 years	155703580	7156.59	4121.81	11545.5
Other bacteria	CAMP	Campylobacter spp.	2015	Incidence	Rate per 100,000	NGA	Nigeria	Africa	All ages	188318455	9329.28	5732.4	14497.7
Other bacteria	CAMP	Campylobacter spp.	2015	Incidence	Rate per 100,000	NIC	Nicaragua	Americas	<5 years	676984	2822.64	1050.74	5583.38
Other bacteria	CAMP	Campylobacter spp.	2015	Incidence	Rate per 100,000	NIC	Nicaragua	Americas	≥5 years	5430933	1237.1	425.694	2677.16
Other bacteria	CAMP	Campylobacter spp.	2015	Incidence	Rate per 100,000	NIC	Nicaragua	Americas	All ages	6107917	1412.84	501.115	3044.68
Other bacteria	CAMP	Campylobacter spp.	2015	Incidence	Rate per 100,000	NIU	Niue	Western Pacific	<5 years	149	1478.17	1024.73	2239.59
Other bacteria	CAMP	Campylobacter spp.	2015	Incidence	Rate per 100,000	NIU	Niue	Western Pacific	≥5 years	1626	1016.9	704.958	1540.71
Other bacteria	CAMP	Campylobacter spp.	2015	Incidence	Rate per 100,000	NIU	Niue	Western Pacific	All ages	1775	1055.62	731.801	1599.38
Other bacteria	CAMP	Campylobacter spp.	2015	Incidence	Rate per 100,000	NLD	Netherlands	Europe	<5 years	899748	1822.68	1234.83	2434.17
Other bacteria	CAMP	Campylobacter spp.	2015	Incidence	Rate per 100,000	NLD	Netherlands	Europe	≥5 years	16167245	761.521	515.917	1017
Other bacteria	CAMP	Campylobacter spp.	2015	Incidence	Rate per 100,000	NLD	Netherlands	Europe	All ages	17066993	817.464	553.818	1091.72
Other bacteria	CAMP	Campylobacter spp.	2015	Incidence	Rate per 100,000	NOR	Norway	Europe	<5 years	308594	1608.49	1089.72	2148.12
Other bacteria	CAMP	Campylobacter spp.	2015	Incidence	Rate per 100,000	NOR	Norway	Europe	≥5 years	4857129	767.207	519.769	1024.6
Other bacteria	CAMP	Campylobacter spp.	2015	Incidence	Rate per 100,000	NOR	Norway	Europe	All ages	5165723	817.464	553.818	1091.72
Other bacteria	CAMP	Campylobacter spp.	2015	Incidence	Rate per 100,000	NPL	Nepal	South-East Asia	<5 years	2944537	7923.27	4099.48	13049.2
Other bacteria	CAMP	Campylobacter spp.	2015	Incidence	Rate per 100,000	NPL	Nepal	South-East Asia	≥5 years	24784340	4231.1	1973.46	7664.52
Other bacteria	CAMP	Campylobacter spp.	2015	Incidence	Rate per 100,000	NPL	Nepal	South-East Asia	All ages	27728877	4623.17	2194.71	8097.11
Other bacteria	CAMP	Campylobacter spp.	2015	Incidence	Rate per 100,000	NRU	Nauru	Western Pacific	<5 years	1683	799.869	554.504	1211.89
Other bacteria	CAMP	Campylobacter spp.	2015	Incidence	Rate per 100,000	NRU	Nauru	Western Pacific	≥5 years	9166	1102.58	764.355	1670.52
Other bacteria	CAMP	Campylobacter spp.	2015	Incidence	Rate per 100,000	NRU	Nauru	Western Pacific	All ages	10849	1055.62	731.801	1599.38
Other bacteria	CAMP	Campylobacter spp.	2015	Incidence	Rate per 100,000	NZL	New Zealand	Western Pacific	<5 years	306789	1846.2	1279.86	2797.19
Other bacteria	CAMP	Campylobacter spp.	2015	Incidence	Rate per 100,000	NZL	New Zealand	Western Pacific	≥5 years	4257834	998.656	692.312	1513.07
Other bacteria	CAMP	Campylobacter spp.	2015	Incidence	Rate per 100,000	NZL	New Zealand	Western Pacific	All ages	4564623	1055.62	731.801	1599.38
Other bacteria	CAMP	Campylobacter spp.	2015	Incidence	Rate per 100,000	OMN	Oman	Eastern Mediterranean	<5 years	374290	1211.77	632.826	2410.56
Other bacteria	CAMP	Campylobacter spp.	2015	Incidence	Rate per 100,000	OMN	Oman	Eastern Mediterranean	≥5 years	3704062	919.255	480.066	1828.67
Other bacteria	CAMP	Campylobacter spp.	2015	Incidence	Rate per 100,000	OMN	Oman	Eastern Mediterranean	All ages	4078352	946.1	494.085	1882.07
Other bacteria	CAMP	Campylobacter spp.	2015	Incidence	Rate per 100,000	PAK	Pakistan	Eastern Mediterranean	<5 years	30883108	29340.3	14976.5	49885.1
Other bacteria	CAMP	Campylobacter spp.	2015	Incidence	Rate per 100,000	PAK	Pakistan	Eastern Mediterranean	≥5 years	184937043	10526.8	4771.18	19017.4
Other bacteria	CAMP	Campylobacter spp.	2015	Incidence	Rate per 100,000	PAK	Pakistan	Eastern Mediterranean	All ages	215820151	13218.9	6280.97	23114.4
Other bacteria	CAMP	Campylobacter spp.	2015	Incidence	Rate per 100,000	PAN	Panama	Americas	<5 years	383242	1034.31	622.034	1510.89
Other bacteria	CAMP	Campylobacter spp.	2015	Incidence	Rate per 100,000	PAN	Panama	Americas	≥5 years	3542520	840.037	505.197	1227.1
Other bacteria	CAMP	Campylobacter spp.	2015	Incidence	Rate per 100,000	PAN	Panama	Americas	All ages	3925762	859.003	516.603	1254.8
Other bacteria	CAMP	Campylobacter spp.	2015	Incidence	Rate per 100,000	PER	Peru	Americas	<5 years	2778833	11388.3	5344.25	19966.8
Other bacteria	CAMP	Campylobacter spp.	2015	Incidence	Rate per 100,000	PER	Peru	Americas	≥5 years	27496165	3254.64	1462.96	6149.88
Other bacteria	CAMP	Campylobacter spp.	2015	Incidence	Rate per 100,000	PER	Peru	Americas	All ages	30274998	4001.2	1851.15	7331.75
Other bacteria	CAMP	Campylobacter spp.	2015	Incidence	Rate per 100,000	PHL	Philippines	Western Pacific	<5 years	12237831	9934.58	5076.83	16063.9
Other bacteria	CAMP	Campylobacter spp.	2015	Incidence	Rate per 100,000	PHL	Philippines	Western Pacific	≥5 years	92356941	2032.47	976.953	3575.19
Other bacteria	CAMP	Campylobacter spp.	2015	Incidence	Rate per 100,000	PHL	Philippines	Western Pacific	All ages	104594772	2957.04	1536.07	4959.9
Other bacteria	CAMP	Campylobacter spp.	2015	Incidence	Rate per 100,000	PLW	Palau	Western Pacific	<5 years	1203	6092.89	2628.89	10199.4
Other bacteria	CAMP	Campylobacter spp.	2015	Incidence	Rate per 100,000	PLW	Palau	Western Pacific	≥5 years	16545	2449.49	1056.07	4457.61
Other bacteria	CAMP	Campylobacter spp.	2015	Incidence	Rate per 100,000	PLW	Palau	Western Pacific	All ages	17748	2696.44	1171.81	4856.57
Other bacteria	CAMP	Campylobacter spp.	2015	Incidence	Rate per 100,000	PNG	Papua New Guinea	Western Pacific	<5 years	1140413	13792.2	7079.33	22685.3
Other bacteria	CAMP	Campylobacter spp.	2015	Incidence	Rate per 100,000	PNG	Papua New Guinea	Western Pacific	≥5 years	7493236	3522.93	1756.21	6269.54
Other bacteria	CAMP	Campylobacter spp.	2015	Incidence	Rate per 100,000	PNG	Papua New Guinea	Western Pacific	All ages	8633649	4879.38	2606.59	8220.27
Other bacteria	CAMP	Campylobacter spp.	2015	Incidence	Rate per 100,000	POL	Poland	Europe	<5 years	1976367	1860.49	1260.45	2484.67
Other bacteria	CAMP	Campylobacter spp.	2015	Incidence	Rate per 100,000	POL	Poland	Europe	≥5 years	36290326	760.661	515.334	1015.86
Other bacteria	CAMP	Campylobacter spp.	2015	Incidence	Rate per 100,000	POL	Poland	Europe	All ages	38266693	817.464	553.818	1091.72
Other bacteria	CAMP	Campylobacter spp.	2015	Incidence	Rate per 100,000	PRK	North Korea	South-East Asia	<5 years	1643101	10329.4	6016.5	16860.3
Other bacteria	CAMP	Campylobacter spp.	2015	Incidence	Rate per 100,000	PRK	North Korea	South-East Asia	≥5 years	23870180	3730.34	1979.79	6752.27
Other bacteria	CAMP	Campylobacter spp.	2015	Incidence	Rate per 100,000	PRK	North Korea	South-East Asia	All ages	25513281	4155.33	2282.92	7315.82
Other bacteria	CAMP	Campylobacter spp.	2015	Incidence	Rate per 100,000	PRT	Portugal	Europe	<5 years	451571	2209.33	1496.78	2950.54
Other bacteria	CAMP	Campylobacter spp.	2015	Incidence	Rate per 100,000	PRT	Portugal	Europe	≥5 years	9931180	754.176	510.941	1007.19
Other bacteria	CAMP	Campylobacter spp.	2015	Incidence	Rate per 100,000	PRT	Portugal	Europe	All ages	10382751	817.464	553.818	1091.72
Other bacteria	CAMP	Campylobacter spp.	2015	Incidence	Rate per 100,000	PRY	Paraguay	Americas	<5 years	646019	3193.84	1839.18	5191.53
Other bacteria	CAMP	Campylobacter spp.	2015	Incidence	Rate per 100,000	PRY	Paraguay	Americas	≥5 years	5468092	952.667	512.411	1709.72
Other bacteria	CAMP	Campylobacter spp.	2015	Incidence	Rate per 100,000	PRY	Paraguay	Americas	All ages	6114111	1189.47	651.572	2065.62
Other bacteria	CAMP	Campylobacter spp.	2015	Incidence	Rate per 100,000	QAT	Qatar	Eastern Mediterranean	<5 years	122446	2113.38	1103.68	4204.14
Other bacteria	CAMP	Campylobacter spp.	2015	Incidence	Rate per 100,000	QAT	Qatar	Eastern Mediterranean	≥5 years	2204464	881.264	460.226	1753.09
Other bacteria	CAMP	Campylobacter spp.	2015	Incidence	Rate per 100,000	QAT	Qatar	Eastern Mediterranean	All ages	2326910	946.1	494.085	1882.07
Other bacteria	CAMP	Campylobacter spp.	2015	Incidence	Rate per 100,000	ROU	Romania	Europe	<5 years	998941	1916.23	1298.21	2559.1
Other bacteria	CAMP	Campylobacter spp.	2015	Incidence	Rate per 100,000	ROU	Romania	Europe	≥5 years	18922098	759.458	514.519	1014.25
Other bacteria	CAMP	Campylobacter spp.	2015	Incidence	Rate per 100,000	ROU	Romania	Europe	All ages	19921039	817.464	553.818	1091.72
Other bacteria	CAMP	Campylobacter spp.	2015	Incidence	Rate per 100,000	RUS	Russia	Europe	<5 years	9193049	5208.94	2601.68	8732.66
Other bacteria	CAMP	Campylobacter spp.	2015	Incidence	Rate per 100,000	RUS	Russia	Europe	≥5 years	135889644	914.998	439.048	1702.45
Other bacteria	CAMP	Campylobacter spp.	2015	Incidence	Rate per 100,000	RUS	Russia	Europe	All ages	145082693	1187.08	587.529	2140.05
Other bacteria	CAMP	Campylobacter spp.	2015	Incidence	Rate per 100,000	RWA	Rwanda	Africa	<5 years	1690275	10595.9	5667.09	16757.6
Other bacteria	CAMP	Campylobacter spp.	2015	Incidence	Rate per 100,000	RWA	Rwanda	Africa	≥5 years	9811120	7946.33	3732.99	13726.1
Other bacteria	CAMP	Campylobacter spp.	2015	Incidence	Rate per 100,000	RWA	Rwanda	Africa	All ages	11501395	8335.71	4053.76	14169.1
Other bacteria	CAMP	Campylobacter spp.	2015	Incidence	Rate per 100,000	SAU	Saudi Arabia	Eastern Mediterranean	<5 years	2779175	1179.87	616.168	2347.11
Other bacteria	CAMP	Campylobacter spp.	2015	Incidence	Rate per 100,000	SAU	Saudi Arabia	Eastern Mediterranean	≥5 years	26706245	921.773	481.381	1833.68
Other bacteria	CAMP	Campylobacter spp.	2015	Incidence	Rate per 100,000	SAU	Saudi Arabia	Eastern Mediterranean	All ages	29485420	946.1	494.085	1882.07
Other bacteria	CAMP	Campylobacter spp.	2015	Incidence	Rate per 100,000	SDN	Sudan	Eastern Mediterranean	<5 years	6377097	18039.1	7437.28	34023.1
Other bacteria	CAMP	Campylobacter spp.	2015	Incidence	Rate per 100,000	SDN	Sudan	Eastern Mediterranean	≥5 years	33041457	4401.07	1765.97	8984.31
Other bacteria	CAMP	Campylobacter spp.	2015	Incidence	Rate per 100,000	SDN	Sudan	Eastern Mediterranean	All ages	39418554	6607.43	2762.24	12651.7
Other bacteria	CAMP	Campylobacter spp.	2015	Incidence	Rate per 100,000	SEAR	South-East Asian Region	South-East Asia	<5 years	180308704	11459.8	6835.92	17861.1
Other bacteria	CAMP	Campylobacter spp.	2015	Incidence	Rate per 100,000	SEAR	South-East Asian Region	South-East Asia	≥5 years	1757487884	7653.56	3912.55	12736.2
Other bacteria	CAMP	Campylobacter spp.	2015	Incidence	Rate per 100,000	SEAR	South-East Asian Region	South-East Asia	All ages	1937796588	8007.72	4142.55	13039.5
Other bacteria	CAMP	Campylobacter spp.	2015	Incidence	Rate per 100,000	SEN	Senegal	Africa	<5 years	2327363	14997.9	5444.43	26989
Other bacteria	CAMP	Campylobacter spp.	2015	Incidence	Rate per 100,000	SEN	Senegal	Africa	≥5 years	12045267	8546.3	3059.86	17858.7
Other bacteria	CAMP	Campylobacter spp.	2015	Incidence	Rate per 100,000	SEN	Senegal	Africa	All ages	14372630	9591	3547.14	19005.8
Other bacteria	CAMP	Campylobacter spp.	2015	Incidence	Rate per 100,000	SGP	Singapore	Western Pacific	<5 years	229503	2969.09	2058.3	4498.49
Other bacteria	CAMP	Campylobacter spp.	2015	Incidence	Rate per 100,000	SGP	Singapore	Western Pacific	≥5 years	5262088	972.164	673.947	1472.93
Other bacteria	CAMP	Campylobacter spp.	2015	Incidence	Rate per 100,000	SGP	Singapore	Western Pacific	All ages	5491591	1055.62	731.801	1599.38
Other bacteria	CAMP	Campylobacter spp.	2015	Incidence	Rate per 100,000	SLB	Solomon Islands	Western Pacific	<5 years	94745	5092.26	2675.39	8158.24
Other bacteria	CAMP	Campylobacter spp.	2015	Incidence	Rate per 100,000	SLB	Solomon Islands	Western Pacific	≥5 years	533290	3240.09	1604.59	5756.77
Other bacteria	CAMP	Campylobacter spp.	2015	Incidence	Rate per 100,000	SLB	Solomon Islands	Western Pacific	All ages	628035	3519.5	1806.65	6031.09
Other bacteria	CAMP	Campylobacter spp.	2015	Incidence	Rate per 100,000	SLE	Sierra Leone	Africa	<5 years	1080999	14359.3	8067.76	22435.6
Other bacteria	CAMP	Campylobacter spp.	2015	Incidence	Rate per 100,000	SLE	Sierra Leone	Africa	≥5 years	5875702	10456.7	5085.99	17956.1
Other bacteria	CAMP	Campylobacter spp.	2015	Incidence	Rate per 100,000	SLE	Sierra Leone	Africa	All ages	6956701	11063.1	5689.27	18335
Other bacteria	CAMP	Campylobacter spp.	2015	Incidence	Rate per 100,000	SLV	El Salvador	Americas	<5 years	573267	4477.69	2523.08	7162.6
Other bacteria	CAMP	Campylobacter spp.	2015	Incidence	Rate per 100,000	SLV	El Salvador	Americas	≥5 years	5601415	1696.72	909.818	2954.76
Other bacteria	CAMP	Campylobacter spp.	2015	Incidence	Rate per 100,000	SLV	El Salvador	Americas	All ages	6174682	1954.91	1078.7	3298.06
Other bacteria	CAMP	Campylobacter spp.	2015	Incidence	Rate per 100,000	SMR	San Marino	Europe	<5 years	1659	1955.96	1325.13	2612.16
Other bacteria	CAMP	Campylobacter spp.	2015	Incidence	Rate per 100,000	SMR	San Marino	Europe	≥5 years	32111	758.644	513.968	1013.16
Other bacteria	CAMP	Campylobacter spp.	2015	Incidence	Rate per 100,000	SMR	San Marino	Europe	All ages	33770	817.464	553.818	1091.72
Other bacteria	CAMP	Campylobacter spp.	2015	Incidence	Rate per 100,000	SOM	Somalia	Eastern Mediterranean	<5 years	2573727	13275.4	6991.92	21319.6
Other bacteria	CAMP	Campylobacter spp.	2015	Incidence	Rate per 100,000	SOM	Somalia	Eastern Mediterranean	≥5 years	11001040	6482.39	3171.57	11890.2
Other bacteria	CAMP	Campylobacter spp.	2015	Incidence	Rate per 100,000	SOM	Somalia	Eastern Mediterranean	All ages	13574767	7770.32	4001.35	13625.6
Other bacteria	CAMP	Campylobacter spp.	2015	Incidence	Rate per 100,000	SRB	Serbia	Europe	<5 years	334889	2857.95	1391.38	5019.02
Other bacteria	CAMP	Campylobacter spp.	2015	Incidence	Rate per 100,000	SRB	Serbia	Europe	≥5 years	6867608	153.421	74.184	277.188
Other bacteria	CAMP	Campylobacter spp.	2015	Incidence	Rate per 100,000	SRB	Serbia	Europe	All ages	7202497	279.172	139.616	480.521
Other bacteria	CAMP	Campylobacter spp.	2015	Incidence	Rate per 100,000	SSD	South Sudan	Africa	<5 years	1861108	22835.5	13391.1	34515.1
Other bacteria	CAMP	Campylobacter spp.	2015	Incidence	Rate per 100,000	SSD	South Sudan	Africa	≥5 years	9252098	12331.4	6767.27	19698.5
Other bacteria	CAMP	Campylobacter spp.	2015	Incidence	Rate per 100,000	SSD	South Sudan	Africa	All ages	11113206	14090.5	7900.48	22009.3
Other bacteria	CAMP	Campylobacter spp.	2015	Incidence	Rate per 100,000	STP	Sao Tome and Principe	Africa	<5 years	30375	4835.4	2963.56	7165.72
Other bacteria	CAMP	Campylobacter spp.	2015	Incidence	Rate per 100,000	STP	Sao Tome and Principe	Africa	≥5 years	168182	4992.76	2876.14	8002.23
Other bacteria	CAMP	Campylobacter spp.	2015	Incidence	Rate per 100,000	STP	Sao Tome and Principe	Africa	All ages	198557	4968.68	2910.64	7889.32
Other bacteria	CAMP	Campylobacter spp.	2015	Incidence	Rate per 100,000	SUR	Suriname	Americas	<5 years	55724	3499.87	1897.59	5640.29
Other bacteria	CAMP	Campylobacter spp.	2015	Incidence	Rate per 100,000	SUR	Suriname	Americas	≥5 years	522812	2209.72	1158.4	3863.08
Other bacteria	CAMP	Campylobacter spp.	2015	Incidence	Rate per 100,000	SUR	Suriname	Americas	All ages	578536	2333.98	1238.53	3995.9
Other bacteria	CAMP	Campylobacter spp.	2015	Incidence	Rate per 100,000	SVK	Slovakia	Europe	<5 years	287276	1812.18	1227.72	2420.15
Other bacteria	CAMP	Campylobacter spp.	2015	Incidence	Rate per 100,000	SVK	Slovakia	Europe	≥5 years	5130564	761.767	516.084	1017.33
Other bacteria	CAMP	Campylobacter spp.	2015	Incidence	Rate per 100,000	SVK	Slovakia	Europe	All ages	5417840	817.464	553.818	1091.72
Other bacteria	CAMP	Campylobacter spp.	2015	Incidence	Rate per 100,000	SVN	Slovenia	Europe	<5 years	109310	1810.1	1226.31	2417.37
Other bacteria	CAMP	Campylobacter spp.	2015	Incidence	Rate per 100,000	SVN	Slovenia	Europe	≥5 years	1949837	761.816	516.117	1017.4
Other bacteria	CAMP	Campylobacter spp.	2015	Incidence	Rate per 100,000	SVN	Slovenia	Europe	All ages	2059147	817.464	553.818	1091.72
Other bacteria	CAMP	Campylobacter spp.	2015	Incidence	Rate per 100,000	SWE	Sweden	Europe	<5 years	584161	1603.41	1086.28	2141.33
Other bacteria	CAMP	Campylobacter spp.	2015	Incidence	Rate per 100,000	SWE	Sweden	Europe	≥5 years	9163530	767.361	519.874	1024.8
Other bacteria	CAMP	Campylobacter spp.	2015	Incidence	Rate per 100,000	SWE	Sweden	Europe	All ages	9747691	817.464	553.818	1091.72
Other bacteria	CAMP	Campylobacter spp.	2015	Incidence	Rate per 100,000	SWZ	Eswatini	Africa	<5 years	145715	11756.6	7526.13	16644.1
Other bacteria	CAMP	Campylobacter spp.	2015	Incidence	Rate per 100,000	SWZ	Eswatini	Africa	≥5 years	993774	11968.5	7111.91	18278.2
Other bacteria	CAMP	Campylobacter spp.	2015	Incidence	Rate per 100,000	SWZ	Eswatini	Africa	All ages	1139489	11941.4	7251.62	18019.8
Other bacteria	CAMP	Campylobacter spp.	2015	Incidence	Rate per 100,000	SYC	Seychelles	Africa	<5 years	8125	6145.23	3390.4	9866.2
Other bacteria	CAMP	Campylobacter spp.	2015	Incidence	Rate per 100,000	SYC	Seychelles	Africa	≥5 years	97808	2597.06	1391.26	4350.98
Other bacteria	CAMP	Campylobacter spp.	2015	Incidence	Rate per 100,000	SYC	Seychelles	Africa	All ages	105933	2869.21	1566.67	4713.73
Other bacteria	CAMP	Campylobacter spp.	2015	Incidence	Rate per 100,000	SYR	Syria	Eastern Mediterranean	<5 years	2662374	4241.19	2154.59	7042.54
Other bacteria	CAMP	Campylobacter spp.	2015	Incidence	Rate per 100,000	SYR	Syria	Eastern Mediterranean	≥5 years	17049003	2135.66	1000.37	3923.64
Other bacteria	CAMP	Campylobacter spp.	2015	Incidence	Rate per 100,000	SYR	Syria	Eastern Mediterranean	All ages	19711377	2420.05	1202.94	4249.3
Other bacteria	CAMP	Campylobacter spp.	2015	Incidence	Rate per 100,000	TCD	Chad	Africa	<5 years	2856007	23404.7	13751.6	35561.7
Other bacteria	CAMP	Campylobacter spp.	2015	Incidence	Rate per 100,000	TCD	Chad	Africa	≥5 years	11577070	9841.29	5258.4	16492.3
Other bacteria	CAMP	Campylobacter spp.	2015	Incidence	Rate per 100,000	TCD	Chad	Africa	All ages	14433077	12525.2	6976.61	19739
Other bacteria	CAMP	Campylobacter spp.	2015	Incidence	Rate per 100,000	TGO	Togo	Africa	<5 years	1204086	18302.7	10459.7	28510.7
Other bacteria	CAMP	Campylobacter spp.	2015	Incidence	Rate per 100,000	TGO	Togo	Africa	≥5 years	6362708	9661.3	4853.61	16058.5
Other bacteria	CAMP	Campylobacter spp.	2015	Incidence	Rate per 100,000	TGO	Togo	Africa	All ages	7566794	11036.4	5828.34	17921.2
Other bacteria	CAMP	Campylobacter spp.	2015	Incidence	Rate per 100,000	THA	Thailand	South-East Asia	<5 years	3999091	8083.37	4081.16	13953.5
Other bacteria	CAMP	Campylobacter spp.	2015	Incidence	Rate per 100,000	THA	Thailand	South-East Asia	≥5 years	66392277	3701.62	1712.3	6901.52
Other bacteria	CAMP	Campylobacter spp.	2015	Incidence	Rate per 100,000	THA	Thailand	South-East Asia	All ages	70391368	3950.55	1875.41	7354.13
Other bacteria	CAMP	Campylobacter spp.	2015	Incidence	Rate per 100,000	TJK	Tajikistan	Europe	<5 years	1220956	8660.11	4479.68	14196
Other bacteria	CAMP	Campylobacter spp.	2015	Incidence	Rate per 100,000	TJK	Tajikistan	Europe	≥5 years	7311263	2044.92	978.592	3690.19
Other bacteria	CAMP	Campylobacter spp.	2015	Incidence	Rate per 100,000	TJK	Tajikistan	Europe	All ages	8532219	2991.55	1508.47	5135.11
Other bacteria	CAMP	Campylobacter spp.	2015	Incidence	Rate per 100,000	TKM	Turkmenistan	Europe	<5 years	732171	2693.36	1393.55	4554.14
Other bacteria	CAMP	Campylobacter spp.	2015	Incidence	Rate per 100,000	TKM	Turkmenistan	Europe	≥5 years	5412300	613.205	289.449	1135.29
Other bacteria	CAMP	Campylobacter spp.	2015	Incidence	Rate per 100,000	TKM	Turkmenistan	Europe	All ages	6144471	861.076	423.255	1493.93
Other bacteria	CAMP	Campylobacter spp.	2015	Incidence	Rate per 100,000	TLS	Timor-Leste	South-East Asia	<5 years	155590	16924.4	10041.7	26997.5
Other bacteria	CAMP	Campylobacter spp.	2015	Incidence	Rate per 100,000	TLS	Timor-Leste	South-East Asia	≥5 years	1037853	4333.2	2298.33	7406.06
Other bacteria	CAMP	Campylobacter spp.	2015	Incidence	Rate per 100,000	TLS	Timor-Leste	South-East Asia	All ages	1193443	5974.72	3412.64	9854.31
Other bacteria	CAMP	Campylobacter spp.	2015	Incidence	Rate per 100,000	TON	Tonga	Western Pacific	<5 years	13732	4591.86	2165.91	7794.26
Other bacteria	CAMP	Campylobacter spp.	2015	Incidence	Rate per 100,000	TON	Tonga	Western Pacific	≥5 years	92631	3511.97	1646.51	6135.53
Other bacteria	CAMP	Campylobacter spp.	2015	Incidence	Rate per 100,000	TON	Tonga	Western Pacific	All ages	106363	3651.38	1751.92	6194.88
Other bacteria	CAMP	Campylobacter spp.	2015	Incidence	Rate per 100,000	TTO	Trinidad and Tobago	Americas	<5 years	94180	1528.04	918.959	2232.1
Other bacteria	CAMP	Campylobacter spp.	2015	Incidence	Rate per 100,000	TTO	Trinidad and Tobago	Americas	≥5 years	1331072	811.665	488.135	1185.65
Other bacteria	CAMP	Campylobacter spp.	2015	Incidence	Rate per 100,000	TTO	Trinidad and Tobago	Americas	All ages	1425252	859.003	516.603	1254.8
Other bacteria	CAMP	Campylobacter spp.	2015	Incidence	Rate per 100,000	TUN	Tunisia	Eastern Mediterranean	<5 years	1059925	6659.86	3433.83	10863.8
Other bacteria	CAMP	Campylobacter spp.	2015	Incidence	Rate per 100,000	TUN	Tunisia	Eastern Mediterranean	≥5 years	10278452	1881.72	973.618	3262.6
Other bacteria	CAMP	Campylobacter spp.	2015	Incidence	Rate per 100,000	TUN	Tunisia	Eastern Mediterranean	All ages	11338377	2328.38	1263.39	3909.18
Other bacteria	CAMP	Campylobacter spp.	2015	Incidence	Rate per 100,000	TUR	Turkey	Europe	<5 years	6498445	5796.58	2764.48	10154.9
Other bacteria	CAMP	Campylobacter spp.	2015	Incidence	Rate per 100,000	TUR	Turkey	Europe	≥5 years	72518066	1718.33	755.412	3064.03
Other bacteria	CAMP	Campylobacter spp.	2015	Incidence	Rate per 100,000	TUR	Turkey	Europe	All ages	79016511	2053.74	933.26	3525.2
Other bacteria	CAMP	Campylobacter spp.	2015	Incidence	Rate per 100,000	TUV	Tuvalu	Western Pacific	<5 years	1290	3712.75	1832.45	6164.21
Other bacteria	CAMP	Campylobacter spp.	2015	Incidence	Rate per 100,000	TUV	Tuvalu	Western Pacific	≥5 years	9684	2448.77	1165.2	4263.38
Other bacteria	CAMP	Campylobacter spp.	2015	Incidence	Rate per 100,000	TUV	Tuvalu	Western Pacific	All ages	10974	2597.35	1299.53	4497.38
Other bacteria	CAMP	Campylobacter spp.	2015	Incidence	Rate per 100,000	TZA	Tanzania	Africa	<5 years	8632459	8087.07	3945.99	13536.8
Other bacteria	CAMP	Campylobacter spp.	2015	Incidence	Rate per 100,000	TZA	Tanzania	Africa	≥5 years	42491303	7439.21	3055.36	13984.4
Other bacteria	CAMP	Campylobacter spp.	2015	Incidence	Rate per 100,000	TZA	Tanzania	Africa	All ages	51123762	7548.61	3245.43	13671.2
Other bacteria	CAMP	Campylobacter spp.	2015	Incidence	Rate per 100,000	UGA	Uganda	Africa	<5 years	6686879	12983.8	7680.9	19412
Other bacteria	CAMP	Campylobacter spp.	2015	Incidence	Rate per 100,000	UGA	Uganda	Africa	≥5 years	30263323	8736.85	4650.9	14647.7
Other bacteria	CAMP	Campylobacter spp.	2015	Incidence	Rate per 100,000	UGA	Uganda	Africa	All ages	36950202	9505.43	5254.89	15356.3
Other bacteria	CAMP	Campylobacter spp.	2015	Incidence	Rate per 100,000	UKR	Ukraine	Europe	<5 years	2523339	2898.13	1476.53	4866.04
Other bacteria	CAMP	Campylobacter spp.	2015	Incidence	Rate per 100,000	UKR	Ukraine	Europe	≥5 years	43346104	510.448	260.841	926.014
Other bacteria	CAMP	Campylobacter spp.	2015	Incidence	Rate per 100,000	UKR	Ukraine	Europe	All ages	45869443	641.798	335.617	1146.3
Other bacteria	CAMP	Campylobacter spp.	2015	Incidence	Rate per 100,000	URY	Uruguay	Americas	<5 years	233825	1451.8	873.11	2120.74
Other bacteria	CAMP	Campylobacter spp.	2015	Incidence	Rate per 100,000	URY	Uruguay	Americas	≥5 years	3128170	814.692	489.955	1190.07
Other bacteria	CAMP	Campylobacter spp.	2015	Incidence	Rate per 100,000	URY	Uruguay	Americas	All ages	3361995	859.003	516.603	1254.8
Other bacteria	CAMP	Campylobacter spp.	2015	Incidence	Rate per 100,000	USA	United States	Americas	<5 years	19972435	1641.18	987.002	2397.38
Other bacteria	CAMP	Campylobacter spp.	2015	Incidence	Rate per 100,000	USA	United States	Americas	≥5 years	304655734	807.725	485.765	1179.9
Other bacteria	CAMP	Campylobacter spp.	2015	Incidence	Rate per 100,000	USA	United States	Americas	All ages	324628169	859.003	516.603	1254.8
Other bacteria	CAMP	Campylobacter spp.	2015	Incidence	Rate per 100,000	UZB	Uzbekistan	Europe	<5 years	3237975	1318.58	659.768	2259.85
Other bacteria	CAMP	Campylobacter spp.	2015	Incidence	Rate per 100,000	UZB	Uzbekistan	Europe	≥5 years	27243254	416.193	200.623	767.107
Other bacteria	CAMP	Campylobacter spp.	2015	Incidence	Rate per 100,000	UZB	Uzbekistan	Europe	All ages	30481229	512.052	247.641	885.984
Other bacteria	CAMP	Campylobacter spp.	2015	Incidence	Rate per 100,000	VCT	Saint Vincent and the Grenadines	Americas	<5 years	8452	2851.77	1466.26	4832.23
Other bacteria	CAMP	Campylobacter spp.	2015	Incidence	Rate per 100,000	VCT	Saint Vincent and the Grenadines	Americas	≥5 years	98796	2319.24	1203.04	4114.07
Other bacteria	CAMP	Campylobacter spp.	2015	Incidence	Rate per 100,000	VCT	Saint Vincent and the Grenadines	Americas	All ages	107248	2361.2	1236.81	4159.82
Other bacteria	CAMP	Campylobacter spp.	2015	Incidence	Rate per 100,000	VEN	Venezuela	Americas	<5 years	2864296	5682.42	2423.58	10806.6
Other bacteria	CAMP	Campylobacter spp.	2015	Incidence	Rate per 100,000	VEN	Venezuela	Americas	≥5 years	27556113	3005.06	1163.89	6184.66
Other bacteria	CAMP	Campylobacter spp.	2015	Incidence	Rate per 100,000	VEN	Venezuela	Americas	All ages	30420409	3257.15	1272.62	6569.09
Other bacteria	CAMP	Campylobacter spp.	2015	Incidence	Rate per 100,000	VNM	Vietnam	Western Pacific	<5 years	7858807	7322.67	3400.11	12889.2
Other bacteria	CAMP	Campylobacter spp.	2015	Incidence	Rate per 100,000	VNM	Vietnam	Western Pacific	≥5 years	84393930	2510.32	1119.03	4755.81
Other bacteria	CAMP	Campylobacter spp.	2015	Incidence	Rate per 100,000	VNM	Vietnam	Western Pacific	All ages	92252737	2920.28	1351.55	5512.04
Other bacteria	CAMP	Campylobacter spp.	2015	Incidence	Rate per 100,000	VUT	Vanuatu	Western Pacific	<5 years	40141	6701.97	3470.53	10772.5
Other bacteria	CAMP	Campylobacter spp.	2015	Incidence	Rate per 100,000	VUT	Vanuatu	Western Pacific	≥5 years	223013	3390.04	1681.33	5920.44
Other bacteria	CAMP	Campylobacter spp.	2015	Incidence	Rate per 100,000	VUT	Vanuatu	Western Pacific	All ages	263154	3895.23	2020.65	6634.82
Other bacteria	CAMP	Campylobacter spp.	2015	Incidence	Rate per 100,000	WPR	Western Pacific Region	Western Pacific	<5 years	127508249	2944.4	1739.86	4505.93
Other bacteria	CAMP	Campylobacter spp.	2015	Incidence	Rate per 100,000	WPR	Western Pacific Region	Western Pacific	≥5 years	1741419947	649.857	403.668	1012.19
Other bacteria	CAMP	Campylobacter spp.	2015	Incidence	Rate per 100,000	WPR	Western Pacific Region	Western Pacific	All ages	1868928196	806.403	509.132	1228.71
Other bacteria	CAMP	Campylobacter spp.	2015	Incidence	Rate per 100,000	WSM	Samoa	Western Pacific	<5 years	29135	5222.1	2602.44	8576.93
Other bacteria	CAMP	Campylobacter spp.	2015	Incidence	Rate per 100,000	WSM	Samoa	Western Pacific	≥5 years	171788	3132.49	1461.78	5520.02
Other bacteria	CAMP	Campylobacter spp.	2015	Incidence	Rate per 100,000	WSM	Samoa	Western Pacific	All ages	200923	3435.49	1707.3	5873.76
Other bacteria	CAMP	Campylobacter spp.	2015	Incidence	Rate per 100,000	YEM	Yemen	Eastern Mediterranean	<5 years	4808001	29426.5	16419.8	47948.2
Other bacteria	CAMP	Campylobacter spp.	2015	Incidence	Rate per 100,000	YEM	Yemen	Eastern Mediterranean	≥5 years	25886351	3407.28	1680.25	5923.47
Other bacteria	CAMP	Campylobacter spp.	2015	Incidence	Rate per 100,000	YEM	Yemen	Eastern Mediterranean	All ages	30694352	7482.97	4101.72	12041.1
Other bacteria	CAMP	Campylobacter spp.	2015	Incidence	Rate per 100,000	ZAF	South Africa	Africa	<5 years	5676396	10992.2	5424.03	18126.9
Other bacteria	CAMP	Campylobacter spp.	2015	Incidence	Rate per 100,000	ZAF	South Africa	Africa	≥5 years	50392176	9817.56	4832.41	17719
Other bacteria	CAMP	Campylobacter spp.	2015	Incidence	Rate per 100,000	ZAF	South Africa	Africa	All ages	56068572	9936.47	4939.04	17905.2
Other bacteria	CAMP	Campylobacter spp.	2015	Incidence	Rate per 100,000	ZMB	Zambia	Africa	<5 years	2791834	14441.8	6661.65	26137.1
Other bacteria	CAMP	Campylobacter spp.	2015	Incidence	Rate per 100,000	ZMB	Zambia	Africa	≥5 years	13353608	9304.09	4079.72	18247.5
Other bacteria	CAMP	Campylobacter spp.	2015	Incidence	Rate per 100,000	ZMB	Zambia	Africa	All ages	16145442	10192.5	4578.93	19423.4
Other bacteria	CAMP	Campylobacter spp.	2015	Incidence	Rate per 100,000	ZWE	Zimbabwe	Africa	<5 years	2383757	10075.8	4570.58	17937.8
Other bacteria	CAMP	Campylobacter spp.	2015	Incidence	Rate per 100,000	ZWE	Zimbabwe	Africa	≥5 years	11918267	8757.51	3620.97	17350.9
Other bacteria	CAMP	Campylobacter spp.	2015	Incidence	Rate per 100,000	ZWE	Zimbabwe	Africa	All ages	14302024	8977.24	3823.16	17248.9
Other bacteria	CAMP	Campylobacter spp.	2015	Mortality	Number	AFG	Afghanistan	Eastern Mediterranean	<5 years	5854568	380.086	160.993	712.915
Other bacteria	CAMP	Campylobacter spp.	2015	Mortality	Number	AFG	Afghanistan	Eastern Mediterranean	≥5 years	27581818	7.77423	2.96438	14.7645
Other bacteria	CAMP	Campylobacter spp.	2015	Mortality	Number	AFG	Afghanistan	Eastern Mediterranean	All ages	33436386	387.86	164.946	727.552
Other bacteria	CAMP	Campylobacter spp.	2015	Mortality	Number	AFR	African Region	Africa	<5 years	163154856	33034.3	19504.8	51056.7
Other bacteria	CAMP	Campylobacter spp.	2015	Mortality	Number	AFR	African Region	Africa	≥5 years	834892729	12308.9	6155.18	19661.6
Other bacteria	CAMP	Campylobacter spp.	2015	Mortality	Number	AFR	African Region	Africa	All ages	998047585	45343.2	26235.7	69143.3
Other bacteria	CAMP	Campylobacter spp.	2015	Mortality	Number	AGO	Angola	Africa	<5 years	5053355	977.402	272.265	2226.08
Other bacteria	CAMP	Campylobacter spp.	2015	Mortality	Number	AGO	Angola	Africa	≥5 years	22602225	329.122	99.3306	682.725
Other bacteria	CAMP	Campylobacter spp.	2015	Mortality	Number	AGO	Angola	Africa	All ages	27655580	1306.52	376.294	2953.35
Other bacteria	CAMP	Campylobacter spp.	2015	Mortality	Number	ALB	Albania	Europe	<5 years	178915	0.407396	0.126931	0.841281
Other bacteria	CAMP	Campylobacter spp.	2015	Mortality	Number	ALB	Albania	Europe	≥5 years	2722455	0.544899	0.159582	1.19567
Other bacteria	CAMP	Campylobacter spp.	2015	Mortality	Number	ALB	Albania	Europe	All ages	2901370	0.952296	0.287136	1.99728
Other bacteria	CAMP	Campylobacter spp.	2015	Mortality	Number	AMR	Region of the Americas	Americas	<5 years	74111177	743.742	408.04	1230.67
Other bacteria	CAMP	Campylobacter spp.	2015	Mortality	Number	AMR	Region of the Americas	Americas	≥5 years	898149702	1082.92	606.197	1758.52
Other bacteria	CAMP	Campylobacter spp.	2015	Mortality	Number	AMR	Region of the Americas	Americas	All ages	972260879	1826.66	1017.78	2916.72
Other bacteria	CAMP	Campylobacter spp.	2015	Mortality	Number	AND	Andorra	Europe	<5 years	3401	0.014749	0.00649603	0.0252064
Other bacteria	CAMP	Campylobacter spp.	2015	Mortality	Number	AND	Andorra	Europe	≥5 years	69582	0.111138	0.0491299	0.189521
Other bacteria	CAMP	Campylobacter spp.	2015	Mortality	Number	AND	Andorra	Europe	All ages	72983	0.125887	0.055626	0.214728
Other bacteria	CAMP	Campylobacter spp.	2015	Mortality	Number	ARE	United Arab Emirates	Eastern Mediterranean	<5 years	477388	0.815137	0.141288	2.91175
Other bacteria	CAMP	Campylobacter spp.	2015	Mortality	Number	ARE	United Arab Emirates	Eastern Mediterranean	≥5 years	7982647	6.14835	1.08877	21.8832
Other bacteria	CAMP	Campylobacter spp.	2015	Mortality	Number	ARE	United Arab Emirates	Eastern Mediterranean	All ages	8460035	6.96349	1.23006	24.7949
Other bacteria	CAMP	Campylobacter spp.	2015	Mortality	Number	ARG	Argentina	Americas	<5 years	3731581	11.6733	4.72029	23.8287
Other bacteria	CAMP	Campylobacter spp.	2015	Mortality	Number	ARG	Argentina	Americas	≥5 years	39520622	37.1203	13.3879	78.4785
Other bacteria	CAMP	Campylobacter spp.	2015	Mortality	Number	ARG	Argentina	Americas	All ages	43252203	48.7936	17.8956	101.45
Other bacteria	CAMP	Campylobacter spp.	2015	Mortality	Number	ARM	Armenia	Europe	<5 years	216434	1.3272	0.47871	2.46883
Other bacteria	CAMP	Campylobacter spp.	2015	Mortality	Number	ARM	Armenia	Europe	≥5 years	2705788	0.38411	0.157002	0.731577
Other bacteria	CAMP	Campylobacter spp.	2015	Mortality	Number	ARM	Armenia	Europe	All ages	2922222	1.71131	0.654093	3.28255
Other bacteria	CAMP	Campylobacter spp.	2015	Mortality	Number	ATG	Antigua and Barbuda	Americas	<5 years	5821	0.00650995	0.00235883	0.0129546
Other bacteria	CAMP	Campylobacter spp.	2015	Mortality	Number	ATG	Antigua and Barbuda	Americas	≥5 years	83278	0.0493469	0.0182027	0.0978023
Other bacteria	CAMP	Campylobacter spp.	2015	Mortality	Number	ATG	Antigua and Barbuda	Americas	All ages	89099	0.0558569	0.0205631	0.110757
Other bacteria	CAMP	Campylobacter spp.	2015	Mortality	Number	AUS	Australia	Western Pacific	<5 years	1554985	0.828572	0.242882	2.07414
Other bacteria	CAMP	Campylobacter spp.	2015	Mortality	Number	AUS	Australia	Western Pacific	≥5 years	22213273	6.32013	1.91248	15.6649
Other bacteria	CAMP	Campylobacter spp.	2015	Mortality	Number	AUS	Australia	Western Pacific	All ages	23768258	7.1487	2.15594	17.7391
Other bacteria	CAMP	Campylobacter spp.	2015	Mortality	Number	AUT	Austria	Europe	<5 years	406003	1.73513	0.764202	2.96543
Other bacteria	CAMP	Campylobacter spp.	2015	Mortality	Number	AUT	Austria	Europe	≥5 years	8180301	13.1464	5.83056	22.3637
Other bacteria	CAMP	Campylobacter spp.	2015	Mortality	Number	AUT	Austria	Europe	All ages	8586304	14.8816	6.59476	25.3292
Other bacteria	CAMP	Campylobacter spp.	2015	Mortality	Number	AZE	Azerbaijan	Europe	<5 years	889814	23.1994	9.70166	44.2905
Other bacteria	CAMP	Campylobacter spp.	2015	Mortality	Number	AZE	Azerbaijan	Europe	≥5 years	8803728	1.23786	0.519765	2.25187
Other bacteria	CAMP	Campylobacter spp.	2015	Mortality	Number	AZE	Azerbaijan	Europe	All ages	9693542	24.4373	10.31	46.1856
Other bacteria	CAMP	Campylobacter spp.	2015	Mortality	Number	BDI	Burundi	Africa	<5 years	2121601	287.613	129.107	498.006
Other bacteria	CAMP	Campylobacter spp.	2015	Mortality	Number	BDI	Burundi	Africa	≥5 years	8858656	190.273	78.6418	362.72
Other bacteria	CAMP	Campylobacter spp.	2015	Mortality	Number	BDI	Burundi	Africa	All ages	10980257	477.886	209.895	827.645
Other bacteria	CAMP	Campylobacter spp.	2015	Mortality	Number	BEL	Belgium	Europe	<5 years	644412	2.27134	1.00046	3.88158
Other bacteria	CAMP	Campylobacter spp.	2015	Mortality	Number	BEL	Belgium	Europe	≥5 years	10593980	17.1228	7.57315	29.191
Other bacteria	CAMP	Campylobacter spp.	2015	Mortality	Number	BEL	Belgium	Europe	All ages	11238392	19.3942	8.57361	33.0726
Other bacteria	CAMP	Campylobacter spp.	2015	Mortality	Number	BEN	Benin	Africa	<5 years	1898746	371.575	202.891	587.336
Other bacteria	CAMP	Campylobacter spp.	2015	Mortality	Number	BEN	Benin	Africa	≥5 years	9294969	185.739	89.7128	325.54
Other bacteria	CAMP	Campylobacter spp.	2015	Mortality	Number	BEN	Benin	Africa	All ages	11193715	557.313	292.806	895.668
Other bacteria	CAMP	Campylobacter spp.	2015	Mortality	Number	BFA	Burkina Faso	Africa	<5 years	3305048	633.765	182.35	1291.52
Other bacteria	CAMP	Campylobacter spp.	2015	Mortality	Number	BFA	Burkina Faso	Africa	≥5 years	15197024	283.786	78.0806	612.572
Other bacteria	CAMP	Campylobacter spp.	2015	Mortality	Number	BFA	Burkina Faso	Africa	All ages	18502072	917.551	272.366	1862.1
Other bacteria	CAMP	Campylobacter spp.	2015	Mortality	Number	BGD	Bangladesh	South-East Asia	<5 years	15455542	755.251	359.719	1263.67
Other bacteria	CAMP	Campylobacter spp.	2015	Mortality	Number	BGD	Bangladesh	South-East Asia	≥5 years	143217525	1240.24	532.976	2437.23
Other bacteria	CAMP	Campylobacter spp.	2015	Mortality	Number	BGD	Bangladesh	South-East Asia	All ages	158673067	1995.49	873.382	3648.93
Other bacteria	CAMP	Campylobacter spp.	2015	Mortality	Number	BGR	Bulgaria	Europe	<5 years	337657	0.367514	0.0849646	0.929684
Other bacteria	CAMP	Campylobacter spp.	2015	Mortality	Number	BGR	Bulgaria	Europe	≥5 years	6864030	0.945886	0.28592	2.09601
Other bacteria	CAMP	Campylobacter spp.	2015	Mortality	Number	BGR	Bulgaria	Europe	All ages	7201687	1.3134	0.376535	2.91183
Other bacteria	CAMP	Campylobacter spp.	2015	Mortality	Number	BHR	Bahrain	Eastern Mediterranean	<5 years	103302	0.129362	0.0224625	0.461964
Other bacteria	CAMP	Campylobacter spp.	2015	Mortality	Number	BHR	Bahrain	Eastern Mediterranean	≥5 years	1238852	0.975634	0.173033	3.47184
Other bacteria	CAMP	Campylobacter spp.	2015	Mortality	Number	BHR	Bahrain	Eastern Mediterranean	All ages	1342154	1.105	0.195495	3.9338
Other bacteria	CAMP	Campylobacter spp.	2015	Mortality	Number	BHS	Bahamas	Americas	<5 years	26314	0.0280564	0.0101716	0.0558279
Other bacteria	CAMP	Campylobacter spp.	2015	Mortality	Number	BHS	Bahamas	Americas	≥5 years	357611	0.212713	0.0785783	0.421562
Other bacteria	CAMP	Campylobacter spp.	2015	Mortality	Number	BHS	Bahamas	Americas	All ages	383925	0.240769	0.0887565	0.47739
Other bacteria	CAMP	Campylobacter spp.	2015	Mortality	Number	BIH	Bosnia and Herzegovina	Europe	<5 years	152559	0.043099	0.0160681	0.0814327
Other bacteria	CAMP	Campylobacter spp.	2015	Mortality	Number	BIH	Bosnia and Herzegovina	Europe	≥5 years	3388925	1.53385	0.555966	2.97011
Other bacteria	CAMP	Campylobacter spp.	2015	Mortality	Number	BIH	Bosnia and Herzegovina	Europe	All ages	3541484	1.57695	0.571072	3.04706
Other bacteria	CAMP	Campylobacter spp.	2015	Mortality	Number	BLR	Belarus	Europe	<5 years	573012	0.141922	0.0590153	0.271721
Other bacteria	CAMP	Campylobacter spp.	2015	Mortality	Number	BLR	Belarus	Europe	≥5 years	8905633	0.443173	0.217859	0.767723
Other bacteria	CAMP	Campylobacter spp.	2015	Mortality	Number	BLR	Belarus	Europe	All ages	9478645	0.585095	0.284343	1.03282
Other bacteria	CAMP	Campylobacter spp.	2015	Mortality	Number	BLZ	Belize	Americas	<5 years	36431	0.378877	0.149155	0.75325
Other bacteria	CAMP	Campylobacter spp.	2015	Mortality	Number	BLZ	Belize	Americas	≥5 years	316150	0.254109	0.108809	0.449277
Other bacteria	CAMP	Campylobacter spp.	2015	Mortality	Number	BLZ	Belize	Americas	All ages	352581	0.632986	0.267269	1.15984
Other bacteria	CAMP	Campylobacter spp.	2015	Mortality	Number	BOL	Bolivia	Americas	<5 years	1240844	52.531	20.5509	96.2282
Other bacteria	CAMP	Campylobacter spp.	2015	Mortality	Number	BOL	Bolivia	Americas	≥5 years	9691044	21.9656	7.80929	41.1658
Other bacteria	CAMP	Campylobacter spp.	2015	Mortality	Number	BOL	Bolivia	Americas	All ages	10931888	74.4966	29.3975	141.022
Other bacteria	CAMP	Campylobacter spp.	2015	Mortality	Number	BRA	Brazil	Americas	<5 years	14487492	70.8259	27.0297	136.452
Other bacteria	CAMP	Campylobacter spp.	2015	Mortality	Number	BRA	Brazil	Americas	≥5 years	186403707	208.167	73.7422	431.95
Other bacteria	CAMP	Campylobacter spp.	2015	Mortality	Number	BRA	Brazil	Americas	All ages	200891199	278.993	99.2934	570.483
Other bacteria	CAMP	Campylobacter spp.	2015	Mortality	Number	BRB	Barbados	Americas	<5 years	16746	0.0203564	0.00737221	0.0405131
Other bacteria	CAMP	Campylobacter spp.	2015	Mortality	Number	BRB	Barbados	Americas	≥5 years	261932	0.154595	0.0571605	0.306265
Other bacteria	CAMP	Campylobacter spp.	2015	Mortality	Number	BRB	Barbados	Americas	All ages	278678	0.174952	0.0645375	0.346778
Other bacteria	CAMP	Campylobacter spp.	2015	Mortality	Number	BRN	Brunei	Western Pacific	<5 years	33262	0.0147886	0.00442937	0.0367616
Other bacteria	CAMP	Campylobacter spp.	2015	Mortality	Number	BRN	Brunei	Western Pacific	≥5 years	386241	0.117573	0.0395534	0.282153
Other bacteria	CAMP	Campylobacter spp.	2015	Mortality	Number	BRN	Brunei	Western Pacific	All ages	419503	0.132362	0.0440273	0.318915
Other bacteria	CAMP	Campylobacter spp.	2015	Mortality	Number	BTN	Bhutan	South-East Asia	<5 years	62633	2.48568	1.11273	4.50966
Other bacteria	CAMP	Campylobacter spp.	2015	Mortality	Number	BTN	Bhutan	South-East Asia	≥5 years	674376	8.0134	3.29841	16.3091
Other bacteria	CAMP	Campylobacter spp.	2015	Mortality	Number	BTN	Bhutan	South-East Asia	All ages	737009	10.4991	4.65299	20.6769
Other bacteria	CAMP	Campylobacter spp.	2015	Mortality	Number	BWA	Botswana	Africa	<5 years	270543	17.5407	4.07574	43.1508
Other bacteria	CAMP	Campylobacter spp.	2015	Mortality	Number	BWA	Botswana	Africa	≥5 years	1917078	25.9813	10.4099	48.4463
Other bacteria	CAMP	Campylobacter spp.	2015	Mortality	Number	BWA	Botswana	Africa	All ages	2187621	43.5221	17.7777	86.8534
Other bacteria	CAMP	Campylobacter spp.	2015	Mortality	Number	CAF	Central African Republic	Africa	<5 years	888796	210.821	70.3284	454.292
Other bacteria	CAMP	Campylobacter spp.	2015	Mortality	Number	CAF	Central African Republic	Africa	≥5 years	3701088	83.0671	23.7832	198.303
Other bacteria	CAMP	Campylobacter spp.	2015	Mortality	Number	CAF	Central African Republic	Africa	All ages	4589884	293.888	94.3737	646.711
Other bacteria	CAMP	Campylobacter spp.	2015	Mortality	Number	CAN	Canada	Americas	<5 years	1939699	2.61031	0.941672	5.19832
Other bacteria	CAMP	Campylobacter spp.	2015	Mortality	Number	CAN	Canada	Americas	≥5 years	33852452	19.9058	7.37117	39.4055
Other bacteria	CAMP	Campylobacter spp.	2015	Mortality	Number	CAN	Canada	Americas	All ages	35792151	22.5161	8.31345	44.6038
Other bacteria	CAMP	Campylobacter spp.	2015	Mortality	Number	CHE	Switzerland	Europe	<5 years	418285	1.6651	0.733395	2.84565
Other bacteria	CAMP	Campylobacter spp.	2015	Mortality	Number	CHE	Switzerland	Europe	≥5 years	7820969	12.5513	5.55054	21.3994
Other bacteria	CAMP	Campylobacter spp.	2015	Mortality	Number	CHE	Switzerland	Europe	All ages	8239254	14.2164	6.28394	24.245
Other bacteria	CAMP	Campylobacter spp.	2015	Mortality	Number	CHL	Chile	Americas	<5 years	1208685	1.31352	0.476725	2.6127
Other bacteria	CAMP	Campylobacter spp.	2015	Mortality	Number	CHL	Chile	Americas	≥5 years	16747550	9.98225	3.7017	19.7749
Other bacteria	CAMP	Campylobacter spp.	2015	Mortality	Number	CHL	Chile	Americas	All ages	17956235	11.2958	4.17859	22.3876
Other bacteria	CAMP	Campylobacter spp.	2015	Mortality	Number	CHN	China	Western Pacific	<5 years	90922194	452.84	222.778	824.017
Other bacteria	CAMP	Campylobacter spp.	2015	Mortality	Number	CHN	China	Western Pacific	≥5 years	1301537302	161.255	69.6383	300.425
Other bacteria	CAMP	Campylobacter spp.	2015	Mortality	Number	CHN	China	Western Pacific	All ages	1392459496	614.096	295.402	1116.08
Other bacteria	CAMP	Campylobacter spp.	2015	Mortality	Number	CIV	Cote d'Ivoire	Africa	<5 years	4116482	785.383	428.139	1239.03
Other bacteria	CAMP	Campylobacter spp.	2015	Mortality	Number	CIV	Cote d'Ivoire	Africa	≥5 years	20763900	203.999	104.34	360.286
Other bacteria	CAMP	Campylobacter spp.	2015	Mortality	Number	CIV	Cote d'Ivoire	Africa	All ages	24880382	989.381	528.632	1614.03
Other bacteria	CAMP	Campylobacter spp.	2015	Mortality	Number	CMR	Cameroon	Africa	<5 years	3711553	902.842	359.9	1716.32
Other bacteria	CAMP	Campylobacter spp.	2015	Mortality	Number	CMR	Cameroon	Africa	≥5 years	18706270	278.995	101.971	566.648
Other bacteria	CAMP	Campylobacter spp.	2015	Mortality	Number	CMR	Cameroon	Africa	All ages	22417823	1181.84	453.705	2270.69
Other bacteria	CAMP	Campylobacter spp.	2015	Mortality	Number	COD	Democratic Republic of Congo	Africa	<5 years	14801558	2790.09	1342.12	4711.31
Other bacteria	CAMP	Campylobacter spp.	2015	Mortality	Number	COD	Democratic Republic of Congo	Africa	≥5 years	64910311	764.513	366.336	1376.77
Other bacteria	CAMP	Campylobacter spp.	2015	Mortality	Number	COD	Democratic Republic of Congo	Africa	All ages	79711869	3554.6	1757.41	5958.1
Other bacteria	CAMP	Campylobacter spp.	2015	Mortality	Number	COG	Congo	Africa	<5 years	841909	63.4813	30.2744	110.949
Other bacteria	CAMP	Campylobacter spp.	2015	Mortality	Number	COG	Congo	Africa	≥5 years	4194007	37.1705	16.8792	68.5644
Other bacteria	CAMP	Campylobacter spp.	2015	Mortality	Number	COG	Congo	Africa	All ages	5035916	100.652	47.4569	169.132
Other bacteria	CAMP	Campylobacter spp.	2015	Mortality	Number	COK	Cook Islands	Western Pacific	<5 years	1470	0.00061046	0.000179369	0.00152725
Other bacteria	CAMP	Campylobacter spp.	2015	Mortality	Number	COK	Cook Islands	Western Pacific	≥5 years	16024	0.00464148	0.00139848	0.0115187
Other bacteria	CAMP	Campylobacter spp.	2015	Mortality	Number	COK	Cook Islands	Western Pacific	All ages	17494	0.00525194	0.00157664	0.013046
Other bacteria	CAMP	Campylobacter spp.	2015	Mortality	Number	COL	Colombia	Americas	<5 years	3587232	17.9267	7.3341	32.7051
Other bacteria	CAMP	Campylobacter spp.	2015	Mortality	Number	COL	Colombia	Americas	≥5 years	43179889	31.4739	11.6082	62.9035
Other bacteria	CAMP	Campylobacter spp.	2015	Mortality	Number	COL	Colombia	Americas	All ages	46767121	49.4006	19.3803	94.3395
Other bacteria	CAMP	Campylobacter spp.	2015	Mortality	Number	COM	Comoros	Africa	<5 years	106884	11.8476	5.93512	20.0335
Other bacteria	CAMP	Campylobacter spp.	2015	Mortality	Number	COM	Comoros	Africa	≥5 years	612226	6.45667	3.15813	11.5415
Other bacteria	CAMP	Campylobacter spp.	2015	Mortality	Number	COM	Comoros	Africa	All ages	719110	18.3042	9.38123	29.9561
Other bacteria	CAMP	Campylobacter spp.	2015	Mortality	Number	CPV	Cape Verde	Africa	<5 years	47938	0.405115	0.120729	0.81235
Other bacteria	CAMP	Campylobacter spp.	2015	Mortality	Number	CPV	Cape Verde	Africa	≥5 years	464408	1.89761	0.473092	3.91683
Other bacteria	CAMP	Campylobacter spp.	2015	Mortality	Number	CPV	Cape Verde	Africa	All ages	512346	2.30272	0.61655	4.52439
Other bacteria	CAMP	Campylobacter spp.	2015	Mortality	Number	CRI	Costa Rica	Americas	<5 years	352593	0.588735	0.242814	1.10805
Other bacteria	CAMP	Campylobacter spp.	2015	Mortality	Number	CRI	Costa Rica	Americas	≥5 years	4440096	6.76756	2.81653	12.5218
Other bacteria	CAMP	Campylobacter spp.	2015	Mortality	Number	CRI	Costa Rica	Americas	All ages	4792689	7.35629	3.06185	13.5312
Other bacteria	CAMP	Campylobacter spp.	2015	Mortality	Number	CUB	Cuba	Americas	<5 years	627457	0.49162	0.0980645	1.09037
Other bacteria	CAMP	Campylobacter spp.	2015	Mortality	Number	CUB	Cuba	Americas	≥5 years	10649821	9.00263	1.70888	20.2121
Other bacteria	CAMP	Campylobacter spp.	2015	Mortality	Number	CUB	Cuba	Americas	All ages	11277278	9.49425	1.78901	21.2791
Other bacteria	CAMP	Campylobacter spp.	2015	Mortality	Number	CYP	Cyprus	Europe	<5 years	67833	0.244684	0.107775	0.418154
Other bacteria	CAMP	Campylobacter spp.	2015	Mortality	Number	CYP	Cyprus	Europe	≥5 years	1142860	1.84348	0.814798	3.14379
Other bacteria	CAMP	Campylobacter spp.	2015	Mortality	Number	CYP	Cyprus	Europe	All ages	1210693	2.08817	0.922574	3.56194
Other bacteria	CAMP	Campylobacter spp.	2015	Mortality	Number	CZE	Czechia	Europe	<5 years	553374	2.12678	0.937011	3.63435
Other bacteria	CAMP	Campylobacter spp.	2015	Mortality	Number	CZE	Czechia	Europe	≥5 years	9968680	16.0144	7.0752	27.3182
Other bacteria	CAMP	Campylobacter spp.	2015	Mortality	Number	CZE	Czechia	Europe	All ages	10522054	18.1412	8.01221	30.9525
Other bacteria	CAMP	Campylobacter spp.	2015	Mortality	Number	DEU	Germany	Europe	<5 years	3504127	16.488	7.26219	28.1786
Other bacteria	CAMP	Campylobacter spp.	2015	Mortality	Number	DEU	Germany	Europe	≥5 years	78085338	124.352	54.956	211.974
Other bacteria	CAMP	Campylobacter spp.	2015	Mortality	Number	DEU	Germany	Europe	All ages	81589465	140.84	62.2182	240.153
Other bacteria	CAMP	Campylobacter spp.	2015	Mortality	Number	DJI	Djibouti	Eastern Mediterranean	<5 years	115340	13.2853	5.84394	24.6705
Other bacteria	CAMP	Campylobacter spp.	2015	Mortality	Number	DJI	Djibouti	Eastern Mediterranean	≥5 years	896257	13.7672	5.56978	25.8599
Other bacteria	CAMP	Campylobacter spp.	2015	Mortality	Number	DJI	Djibouti	Eastern Mediterranean	All ages	1011597	27.0524	11.6511	48.5615
Other bacteria	CAMP	Campylobacter spp.	2015	Mortality	Number	DMA	Dominica	Americas	<5 years	4717	1.52665e-05	7.24284e-06	2.77542e-05
Other bacteria	CAMP	Campylobacter spp.	2015	Mortality	Number	DMA	Dominica	Americas	≥5 years	65568	0.0726041	0.0317928	0.134107
Other bacteria	CAMP	Campylobacter spp.	2015	Mortality	Number	DMA	Dominica	Americas	All ages	70285	0.0726194	0.0318088	0.134126
Other bacteria	CAMP	Campylobacter spp.	2015	Mortality	Number	DNK	Denmark	Europe	<5 years	298357	1.14377	0.503768	1.95478
Other bacteria	CAMP	Campylobacter spp.	2015	Mortality	Number	DNK	Denmark	Europe	≥5 years	5361623	8.61348	3.80392	14.6922
Other bacteria	CAMP	Campylobacter spp.	2015	Mortality	Number	DNK	Denmark	Europe	All ages	5659980	9.75725	4.30769	16.647
Other bacteria	CAMP	Campylobacter spp.	2015	Mortality	Number	DOM	Dominican Republic	Americas	<5 years	1041462	42.6532	20.4173	71.2942
Other bacteria	CAMP	Campylobacter spp.	2015	Mortality	Number	DOM	Dominican Republic	Americas	≥5 years	9334430	18.2364	8.07621	33.4575
Other bacteria	CAMP	Campylobacter spp.	2015	Mortality	Number	DOM	Dominican Republic	Americas	All ages	10375892	60.8896	29.0554	104.878
Other bacteria	CAMP	Campylobacter spp.	2015	Mortality	Number	DZA	Algeria	Africa	<5 years	4653948	90.0709	48.4788	141.155
Other bacteria	CAMP	Campylobacter spp.	2015	Mortality	Number	DZA	Algeria	Africa	≥5 years	34955868	9.07312	4.37668	16.367
Other bacteria	CAMP	Campylobacter spp.	2015	Mortality	Number	DZA	Algeria	Africa	All ages	39609816	99.144	53.518	155.559
Other bacteria	CAMP	Campylobacter spp.	2015	Mortality	Number	ECU	Ecuador	Americas	<5 years	1578170	8.0231	4.00668	13.4251
Other bacteria	CAMP	Campylobacter spp.	2015	Mortality	Number	ECU	Ecuador	Americas	≥5 years	14570987	7.01335	3.39704	12.4842
Other bacteria	CAMP	Campylobacter spp.	2015	Mortality	Number	ECU	Ecuador	Americas	All ages	16149157	15.0364	7.44836	25.478
Other bacteria	CAMP	Campylobacter spp.	2015	Mortality	Number	EGY	Egypt	Eastern Mediterranean	<5 years	12770654	74.7679	28.3448	144.021
Other bacteria	CAMP	Campylobacter spp.	2015	Mortality	Number	EGY	Egypt	Eastern Mediterranean	≥5 years	85809500	37.2772	12.7632	76.2575
Other bacteria	CAMP	Campylobacter spp.	2015	Mortality	Number	EGY	Egypt	Eastern Mediterranean	All ages	98580154	112.045	40.4809	213.841
Other bacteria	CAMP	Campylobacter spp.	2015	Mortality	Number	EMR	Eastern Mediterranean Region	Eastern Mediterranean	<5 years	90084399	9228.76	4376.41	15077.2
Other bacteria	CAMP	Campylobacter spp.	2015	Mortality	Number	EMR	Eastern Mediterranean Region	Eastern Mediterranean	≥5 years	598695199	3532.6	1354.53	6854.3
Other bacteria	CAMP	Campylobacter spp.	2015	Mortality	Number	EMR	Eastern Mediterranean Region	Eastern Mediterranean	All ages	688779598	12761.4	5845.41	22012.8
Other bacteria	CAMP	Campylobacter spp.	2015	Mortality	Number	ERI	Eritrea	Africa	<5 years	461336	36.0085	15.6715	64.3471
Other bacteria	CAMP	Campylobacter spp.	2015	Mortality	Number	ERI	Eritrea	Africa	≥5 years	2633851	89.5342	36.8418	165.949
Other bacteria	CAMP	Campylobacter spp.	2015	Mortality	Number	ERI	Eritrea	Africa	All ages	3095187	125.543	56.1082	230.198
Other bacteria	CAMP	Campylobacter spp.	2015	Mortality	Number	ESP	Spain	Europe	<5 years	2242008	9.4351	4.15587	16.1245
Other bacteria	CAMP	Campylobacter spp.	2015	Mortality	Number	ESP	Spain	Europe	≥5 years	44444537	71.117	31.433	121.26
Other bacteria	CAMP	Campylobacter spp.	2015	Mortality	Number	ESP	Spain	Europe	All ages	46686545	80.5521	35.5889	137.384
Other bacteria	CAMP	Campylobacter spp.	2015	Mortality	Number	EST	Estonia	Europe	<5 years	71714	0.265437	0.116943	0.453577
Other bacteria	CAMP	Campylobacter spp.	2015	Mortality	Number	EST	Estonia	Europe	≥5 years	1241446	1.99999	0.883938	3.41025
Other bacteria	CAMP	Campylobacter spp.	2015	Mortality	Number	EST	Estonia	Europe	All ages	1313160	2.26543	1.00088	3.86382
Other bacteria	CAMP	Campylobacter spp.	2015	Mortality	Number	ETH	Ethiopia	Africa	<5 years	15701455	1919.55	717.969	3714.29
Other bacteria	CAMP	Campylobacter spp.	2015	Mortality	Number	ETH	Ethiopia	Africa	≥5 years	86777533	1951.86	694.273	4040.42
Other bacteria	CAMP	Campylobacter spp.	2015	Mortality	Number	ETH	Ethiopia	Africa	All ages	102478988	3871.41	1410.93	7527.9
Other bacteria	CAMP	Campylobacter spp.	2015	Mortality	Number	EUR	European Region	Europe	<5 years	56771329	313.44	192.651	472.041
Other bacteria	CAMP	Campylobacter spp.	2015	Mortality	Number	EUR	European Region	Europe	≥5 years	858007571	866.081	427.326	1406.82
Other bacteria	CAMP	Campylobacter spp.	2015	Mortality	Number	EUR	European Region	Europe	All ages	914778900	1179.52	672.691	1797.92
Other bacteria	CAMP	Campylobacter spp.	2015	Mortality	Number	FIN	Finland	Europe	<5 years	300137	1.10586	0.487104	1.88991
Other bacteria	CAMP	Campylobacter spp.	2015	Mortality	Number	FIN	Finland	Europe	≥5 years	5171852	8.32332	3.67226	14.2037
Other bacteria	CAMP	Campylobacter spp.	2015	Mortality	Number	FIN	Finland	Europe	All ages	5471989	9.42918	4.15936	16.0936
Other bacteria	CAMP	Campylobacter spp.	2015	Mortality	Number	FJI	Fiji	Western Pacific	<5 years	94958	1.55208	0.570368	2.98094
Other bacteria	CAMP	Campylobacter spp.	2015	Mortality	Number	FJI	Fiji	Western Pacific	≥5 years	823221	5.72345	1.78211	10.9319
Other bacteria	CAMP	Campylobacter spp.	2015	Mortality	Number	FJI	Fiji	Western Pacific	All ages	918179	7.27553	2.37377	13.7092
Other bacteria	CAMP	Campylobacter spp.	2015	Mortality	Number	FRA	France	Europe	<5 years	3832130	13.103	5.77209	22.3919
Other bacteria	CAMP	Campylobacter spp.	2015	Mortality	Number	FRA	France	Europe	≥5 years	60999424	98.6477	43.5325	168.31
Other bacteria	CAMP	Campylobacter spp.	2015	Mortality	Number	FRA	France	Europe	All ages	64831554	111.751	49.3045	190.702
Other bacteria	CAMP	Campylobacter spp.	2015	Mortality	Number	FSM	Micronesia	Western Pacific	<5 years	12501	0.414369	0.115189	0.869078
Other bacteria	CAMP	Campylobacter spp.	2015	Mortality	Number	FSM	Micronesia	Western Pacific	≥5 years	96046	0.344196	0.122118	0.657826
Other bacteria	CAMP	Campylobacter spp.	2015	Mortality	Number	FSM	Micronesia	Western Pacific	All ages	108547	0.758565	0.292718	1.39047
Other bacteria	CAMP	Campylobacter spp.	2015	Mortality	Number	GAB	Gabon	Africa	<5 years	287454	16.2874	4.67093	33.4162
Other bacteria	CAMP	Campylobacter spp.	2015	Mortality	Number	GAB	Gabon	Africa	≥5 years	1723076	9.06388	2.41304	19.4369
Other bacteria	CAMP	Campylobacter spp.	2015	Mortality	Number	GAB	Gabon	Africa	All ages	2010530	25.3512	7.14856	52.0708
Other bacteria	CAMP	Campylobacter spp.	2015	Mortality	Number	GBR	United Kingdom	Europe	<5 years	4071721	13.1607	5.79689	22.4914
Other bacteria	CAMP	Campylobacter spp.	2015	Mortality	Number	GBR	United Kingdom	Europe	≥5 years	61049803	99.0579	43.7375	169.024
Other bacteria	CAMP	Campylobacter spp.	2015	Mortality	Number	GBR	United Kingdom	Europe	All ages	65121524	112.219	49.5344	191.516
Other bacteria	CAMP	Campylobacter spp.	2015	Mortality	Number	GEO	Georgia	Europe	<5 years	279779	0.597798	0.276604	1.05136
Other bacteria	CAMP	Campylobacter spp.	2015	Mortality	Number	GEO	Georgia	Europe	≥5 years	3511785	1.31986	0.555051	2.3501
Other bacteria	CAMP	Campylobacter spp.	2015	Mortality	Number	GEO	Georgia	Europe	All ages	3791564	1.91766	0.85624	3.48404
Other bacteria	CAMP	Campylobacter spp.	2015	Mortality	Number	GHA	Ghana	Africa	<5 years	4107599	289.752	107.098	536.796
Other bacteria	CAMP	Campylobacter spp.	2015	Mortality	Number	GHA	Ghana	Africa	≥5 years	24261261	273.663	88.6735	563.051
Other bacteria	CAMP	Campylobacter spp.	2015	Mortality	Number	GHA	Ghana	Africa	All ages	28368860	563.416	198.663	1116.79
Other bacteria	CAMP	Campylobacter spp.	2015	Mortality	Number	GIN	Guinea	Africa	<5 years	1920666	451.927	243.489	696.213
Other bacteria	CAMP	Campylobacter spp.	2015	Mortality	Number	GIN	Guinea	Africa	≥5 years	9695657	201.672	101.216	355.083
Other bacteria	CAMP	Campylobacter spp.	2015	Mortality	Number	GIN	Guinea	Africa	All ages	11616323	653.599	355.945	1029.84
Other bacteria	CAMP	Campylobacter spp.	2015	Mortality	Number	GLOBAL	Global	All WHO Member States	<5 years	691938714	54379.9	33221	79783.3
Other bacteria	CAMP	Campylobacter spp.	2015	Mortality	Number	GLOBAL	Global	All WHO Member States	≥5 years	6688653032	53517.8	27529.9	87960
Other bacteria	CAMP	Campylobacter spp.	2015	Mortality	Number	GLOBAL	Global	All WHO Member States	All ages	7380591746	107898	61720.5	165632
Other bacteria	CAMP	Campylobacter spp.	2015	Mortality	Number	GMB	Gambia	Africa	<5 years	370768	38.1638	13.7031	74.6588
Other bacteria	CAMP	Campylobacter spp.	2015	Mortality	Number	GMB	Gambia	Africa	≥5 years	1823951	19.8985	6.20171	43.4959
Other bacteria	CAMP	Campylobacter spp.	2015	Mortality	Number	GMB	Gambia	Africa	All ages	2194719	58.0623	19.9014	114.803
Other bacteria	CAMP	Campylobacter spp.	2015	Mortality	Number	GNB	Guinea-Bissau	Africa	<5 years	283037	65.678	22.2052	130.537
Other bacteria	CAMP	Campylobacter spp.	2015	Mortality	Number	GNB	Guinea-Bissau	Africa	≥5 years	1480694	27.5695	8.57591	57.5686
Other bacteria	CAMP	Campylobacter spp.	2015	Mortality	Number	GNB	Guinea-Bissau	Africa	All ages	1763731	93.2474	31.8439	191.609
Other bacteria	CAMP	Campylobacter spp.	2015	Mortality	Number	GNQ	Equatorial Guinea	Africa	<5 years	219949	37.5101	18.1717	70.3954
Other bacteria	CAMP	Campylobacter spp.	2015	Mortality	Number	GNQ	Equatorial Guinea	Africa	≥5 years	1206852	5.81876	2.64295	10.3734
Other bacteria	CAMP	Campylobacter spp.	2015	Mortality	Number	GNQ	Equatorial Guinea	Africa	All ages	1426801	43.3288	21.3289	79.4382
Other bacteria	CAMP	Campylobacter spp.	2015	Mortality	Number	GRC	Greece	Europe	<5 years	499440	2.19422	0.966462	3.75006
Other bacteria	CAMP	Campylobacter spp.	2015	Mortality	Number	GRC	Greece	Europe	≥5 years	10358608	16.5358	7.30436	28.1975
Other bacteria	CAMP	Campylobacter spp.	2015	Mortality	Number	GRC	Greece	Europe	All ages	10858048	18.73	8.27083	31.9476
Other bacteria	CAMP	Campylobacter spp.	2015	Mortality	Number	GRD	Grenada	Americas	<5 years	8633	2.62886e-05	1.25246e-05	4.84238e-05
Other bacteria	CAMP	Campylobacter spp.	2015	Mortality	Number	GRD	Grenada	Americas	≥5 years	105790	0.101522	0.0419337	0.187582
Other bacteria	CAMP	Campylobacter spp.	2015	Mortality	Number	GRD	Grenada	Americas	All ages	114423	0.101548	0.0419726	0.187601
Other bacteria	CAMP	Campylobacter spp.	2015	Mortality	Number	GTM	Guatemala	Americas	<5 years	1982626	103.145	38.5439	207.994
Other bacteria	CAMP	Campylobacter spp.	2015	Mortality	Number	GTM	Guatemala	Americas	≥5 years	13845668	91.111	29.7444	190.867
Other bacteria	CAMP	Campylobacter spp.	2015	Mortality	Number	GTM	Guatemala	Americas	All ages	15828294	194.256	70.8184	391.925
Other bacteria	CAMP	Campylobacter spp.	2015	Mortality	Number	GUY	Guyana	Americas	<5 years	80067	0.0553822	0.0201671	0.11012
Other bacteria	CAMP	Campylobacter spp.	2015	Mortality	Number	GUY	Guyana	Americas	≥5 years	676376	0.419105	0.15496	0.830676
Other bacteria	CAMP	Campylobacter spp.	2015	Mortality	Number	GUY	Guyana	Americas	All ages	756443	0.474487	0.17522	0.940796
Other bacteria	CAMP	Campylobacter spp.	2015	Mortality	Number	HND	Honduras	Americas	<5 years	1078802	20.0685	7.60299	37.9532
Other bacteria	CAMP	Campylobacter spp.	2015	Mortality	Number	HND	Honduras	Americas	≥5 years	8071205	44.5145	15.9082	91.2285
Other bacteria	CAMP	Campylobacter spp.	2015	Mortality	Number	HND	Honduras	Americas	All ages	9150007	64.5829	23.9058	126.228
Other bacteria	CAMP	Campylobacter spp.	2015	Mortality	Number	HRV	Croatia	Europe	<5 years	202531	0.850085	0.374513	1.4527
Other bacteria	CAMP	Campylobacter spp.	2015	Mortality	Number	HRV	Croatia	Europe	≥5 years	4003334	6.40255	2.82922	10.9205
Other bacteria	CAMP	Campylobacter spp.	2015	Mortality	Number	HRV	Croatia	Europe	All ages	4205865	7.25264	3.20373	12.3732
Other bacteria	CAMP	Campylobacter spp.	2015	Mortality	Number	HTI	Haiti	Americas	<5 years	1250809	179.736	74.114	309.913
Other bacteria	CAMP	Campylobacter spp.	2015	Mortality	Number	HTI	Haiti	Americas	≥5 years	9197735	48.0751	17.9584	89.6699
Other bacteria	CAMP	Campylobacter spp.	2015	Mortality	Number	HTI	Haiti	Americas	All ages	10448544	227.811	93.5744	400.706
Other bacteria	CAMP	Campylobacter spp.	2015	Mortality	Number	HUN	Hungary	Europe	<5 years	452165	1.99122	0.877236	3.4028
Other bacteria	CAMP	Campylobacter spp.	2015	Mortality	Number	HUN	Hungary	Europe	≥5 years	9399688	14.9984	6.62775	25.5811
Other bacteria	CAMP	Campylobacter spp.	2015	Mortality	Number	HUN	Hungary	Europe	All ages	9851853	16.9896	7.50499	28.9838
Other bacteria	CAMP	Campylobacter spp.	2015	Mortality	Number	IDN	Indonesia	South-East Asia	<5 years	24589359	698.232	239.962	1431.62
Other bacteria	CAMP	Campylobacter spp.	2015	Mortality	Number	IDN	Indonesia	South-East Asia	≥5 years	235774495	1919.51	619.479	4201.13
Other bacteria	CAMP	Campylobacter spp.	2015	Mortality	Number	IDN	Indonesia	South-East Asia	All ages	260363854	2617.74	885.49	5685.32
Other bacteria	CAMP	Campylobacter spp.	2015	Mortality	Number	IND	India	South-East Asia	<5 years	125172515	7714.13	3730.94	13165.6
Other bacteria	CAMP	Campylobacter spp.	2015	Mortality	Number	IND	India	South-East Asia	≥5 years	1195074108	31316.5	14131.1	60605.9
Other bacteria	CAMP	Campylobacter spp.	2015	Mortality	Number	IND	India	South-East Asia	All ages	1320246623	39030.6	17579.6	73073.4
Other bacteria	CAMP	Campylobacter spp.	2015	Mortality	Number	IRL	Ireland	Europe	<5 years	340076	0.945509	0.416505	1.61571
Other bacteria	CAMP	Campylobacter spp.	2015	Mortality	Number	IRL	Ireland	Europe	≥5 years	4337726	7.12294	3.14853	12.147
Other bacteria	CAMP	Campylobacter spp.	2015	Mortality	Number	IRL	Ireland	Europe	All ages	4677802	8.06845	3.56503	13.7627
Other bacteria	CAMP	Campylobacter spp.	2015	Mortality	Number	IRN	Iran	Eastern Mediterranean	<5 years	7157046	9.01065	2.74052	18.8553
Other bacteria	CAMP	Campylobacter spp.	2015	Mortality	Number	IRN	Iran	Eastern Mediterranean	≥5 years	74896262	17.6219	5.87325	39.1716
Other bacteria	CAMP	Campylobacter spp.	2015	Mortality	Number	IRN	Iran	Eastern Mediterranean	All ages	82053308	26.6326	9.15111	57.9946
Other bacteria	CAMP	Campylobacter spp.	2015	Mortality	Number	IRQ	Iraq	Eastern Mediterranean	<5 years	5796985	139.557	65.9797	237.429
Other bacteria	CAMP	Campylobacter spp.	2015	Mortality	Number	IRQ	Iraq	Eastern Mediterranean	≥5 years	31270934	8.14745	3.54978	14.7232
Other bacteria	CAMP	Campylobacter spp.	2015	Mortality	Number	IRQ	Iraq	Eastern Mediterranean	All ages	37067919	147.705	69.7945	252.697
Other bacteria	CAMP	Campylobacter spp.	2015	Mortality	Number	ISL	Iceland	Europe	<5 years	22700	0.0665448	0.0293129	0.113716
Other bacteria	CAMP	Campylobacter spp.	2015	Mortality	Number	ISL	Iceland	Europe	≥5 years	306533	0.501343	0.221612	0.854946
Other bacteria	CAMP	Campylobacter spp.	2015	Mortality	Number	ISL	Iceland	Europe	All ages	329233	0.567888	0.250924	0.968662
Other bacteria	CAMP	Campylobacter spp.	2015	Mortality	Number	ISR	Israel	Europe	<5 years	823412	1.61205	0.710238	2.75439
Other bacteria	CAMP	Campylobacter spp.	2015	Mortality	Number	ISR	Israel	Europe	≥5 years	7150408	12.1357	5.36141	20.7014
Other bacteria	CAMP	Campylobacter spp.	2015	Mortality	Number	ISR	Israel	Europe	All ages	7973820	13.7478	6.07165	23.4558
Other bacteria	CAMP	Campylobacter spp.	2015	Mortality	Number	ITA	Italy	Europe	<5 years	2650559	12.2548	5.39777	20.9434
Other bacteria	CAMP	Campylobacter spp.	2015	Mortality	Number	ITA	Italy	Europe	≥5 years	57988467	92.6075	40.9915	157.716
Other bacteria	CAMP	Campylobacter spp.	2015	Mortality	Number	ITA	Italy	Europe	All ages	60639026	104.862	46.3892	178.659
Other bacteria	CAMP	Campylobacter spp.	2015	Mortality	Number	JAM	Jamaica	Americas	<5 years	195345	0.434271	0.099262	1.07932
Other bacteria	CAMP	Campylobacter spp.	2015	Mortality	Number	JAM	Jamaica	Americas	≥5 years	2603114	4.60735	1.9776	8.29239
Other bacteria	CAMP	Campylobacter spp.	2015	Mortality	Number	JAM	Jamaica	Americas	All ages	2798459	5.04162	2.17779	9.25698
Other bacteria	CAMP	Campylobacter spp.	2015	Mortality	Number	JOR	Jordan	Eastern Mediterranean	<5 years	1162274	2.60736	1.11371	4.89975
Other bacteria	CAMP	Campylobacter spp.	2015	Mortality	Number	JOR	Jordan	Eastern Mediterranean	≥5 years	8039288	1.00124	0.425114	1.94096
Other bacteria	CAMP	Campylobacter spp.	2015	Mortality	Number	JOR	Jordan	Eastern Mediterranean	All ages	9201562	3.6086	1.57654	6.49342
Other bacteria	CAMP	Campylobacter spp.	2015	Mortality	Number	JPN	Japan	Western Pacific	<5 years	5156642	4.45677	1.31646	11.1304
Other bacteria	CAMP	Campylobacter spp.	2015	Mortality	Number	JPN	Japan	Western Pacific	≥5 years	122201711	35.4779	11.682	85.4581
Other bacteria	CAMP	Campylobacter spp.	2015	Mortality	Number	JPN	Japan	Western Pacific	All ages	127358353	39.9347	13.0256	96.5886
Other bacteria	CAMP	Campylobacter spp.	2015	Mortality	Number	KAZ	Kazakhstan	Europe	<5 years	1933963	6.36405	2.76666	11.2857
Other bacteria	CAMP	Campylobacter spp.	2015	Mortality	Number	KAZ	Kazakhstan	Europe	≥5 years	16014449	1.15804	0.549421	2.07637
Other bacteria	CAMP	Campylobacter spp.	2015	Mortality	Number	KAZ	Kazakhstan	Europe	All ages	17948412	7.52209	3.33501	13.2992
Other bacteria	CAMP	Campylobacter spp.	2015	Mortality	Number	KEN	Kenya	Africa	<5 years	7038865	539.323	284.066	868.57
Other bacteria	CAMP	Campylobacter spp.	2015	Mortality	Number	KEN	Kenya	Africa	≥5 years	39538038	523.554	240.769	924.817
Other bacteria	CAMP	Campylobacter spp.	2015	Mortality	Number	KEN	Kenya	Africa	All ages	46576903	1062.88	532.269	1780.79
Other bacteria	CAMP	Campylobacter spp.	2015	Mortality	Number	KGZ	Kyrgyzstan	Europe	<5 years	757395	8.40745	3.93439	15.6049
Other bacteria	CAMP	Campylobacter spp.	2015	Mortality	Number	KGZ	Kyrgyzstan	Europe	≥5 years	5191890	0.511562	0.250337	0.919076
Other bacteria	CAMP	Campylobacter spp.	2015	Mortality	Number	KGZ	Kyrgyzstan	Europe	All ages	5949285	8.91902	4.21275	16.5646
Other bacteria	CAMP	Campylobacter spp.	2015	Mortality	Number	KHM	Cambodia	Western Pacific	<5 years	1774637	76.3267	26.3949	160.196
Other bacteria	CAMP	Campylobacter spp.	2015	Mortality	Number	KHM	Cambodia	Western Pacific	≥5 years	13735463	44.7654	14.387	95.4681
Other bacteria	CAMP	Campylobacter spp.	2015	Mortality	Number	KHM	Cambodia	Western Pacific	All ages	15510100	121.092	40.4521	246.303
Other bacteria	CAMP	Campylobacter spp.	2015	Mortality	Number	KIR	Kiribati	Western Pacific	<5 years	15937	1.7676	0.700667	3.47991
Other bacteria	CAMP	Campylobacter spp.	2015	Mortality	Number	KIR	Kiribati	Western Pacific	≥5 years	100113	1.84778	0.638252	3.41461
Other bacteria	CAMP	Campylobacter spp.	2015	Mortality	Number	KIR	Kiribati	Western Pacific	All ages	116050	3.61538	1.34214	6.55379
Other bacteria	CAMP	Campylobacter spp.	2015	Mortality	Number	KNA	Saint Kitts and Nevis	Americas	<5 years	3006	0.00344106	0.00124706	0.00684733
Other bacteria	CAMP	Campylobacter spp.	2015	Mortality	Number	KNA	Saint Kitts and Nevis	Americas	≥5 years	44087	0.0261241	0.00967003	0.0517415
Other bacteria	CAMP	Campylobacter spp.	2015	Mortality	Number	KNA	Saint Kitts and Nevis	Americas	All ages	47093	0.0295651	0.0109179	0.0585889
Other bacteria	CAMP	Campylobacter spp.	2015	Mortality	Number	KOR	South Korea	Western Pacific	<5 years	2272145	1.77786	0.525788	4.43821
Other bacteria	CAMP	Campylobacter spp.	2015	Mortality	Number	KOR	South Korea	Western Pacific	≥5 years	48500646	14.1611	4.68312	34.0866
Other bacteria	CAMP	Campylobacter spp.	2015	Mortality	Number	KOR	South Korea	Western Pacific	All ages	50772791	15.939	5.20133	38.5248
Other bacteria	CAMP	Campylobacter spp.	2015	Mortality	Number	KWT	Kuwait	Eastern Mediterranean	<5 years	319404	0.360924	0.0627838	1.28859
Other bacteria	CAMP	Campylobacter spp.	2015	Mortality	Number	KWT	Kuwait	Eastern Mediterranean	≥5 years	3424137	2.72331	0.485535	9.68482
Other bacteria	CAMP	Campylobacter spp.	2015	Mortality	Number	KWT	Kuwait	Eastern Mediterranean	All ages	3743541	3.08424	0.548319	10.9734
Other bacteria	CAMP	Campylobacter spp.	2015	Mortality	Number	LAO	Laos	Western Pacific	<5 years	773570	67.9155	31.1268	126.108
Other bacteria	CAMP	Campylobacter spp.	2015	Mortality	Number	LAO	Laos	Western Pacific	≥5 years	5975209	25.6154	8.79187	48.8745
Other bacteria	CAMP	Campylobacter spp.	2015	Mortality	Number	LAO	Laos	Western Pacific	All ages	6748779	93.5309	40.3316	174.182
Other bacteria	CAMP	Campylobacter spp.	2015	Mortality	Number	LBN	Lebanon	Eastern Mediterranean	<5 years	592625	0.380177	0.119524	0.825773
Other bacteria	CAMP	Campylobacter spp.	2015	Mortality	Number	LBN	Lebanon	Eastern Mediterranean	≥5 years	5951064	4.00152	1.32242	8.37383
Other bacteria	CAMP	Campylobacter spp.	2015	Mortality	Number	LBN	Lebanon	Eastern Mediterranean	All ages	6543689	4.38169	1.42319	9.03812
Other bacteria	CAMP	Campylobacter spp.	2015	Mortality	Number	LBR	Liberia	Africa	<5 years	732032	95.5079	49.7021	153.21
Other bacteria	CAMP	Campylobacter spp.	2015	Mortality	Number	LBR	Liberia	Africa	≥5 years	3877253	43.5526	20.1686	76.5018
Other bacteria	CAMP	Campylobacter spp.	2015	Mortality	Number	LBR	Liberia	Africa	All ages	4609285	139.061	69.5979	226.223
Other bacteria	CAMP	Campylobacter spp.	2015	Mortality	Number	LBY	Libya	Eastern Mediterranean	<5 years	712141	3.60896	1.58554	6.77479
Other bacteria	CAMP	Campylobacter spp.	2015	Mortality	Number	LBY	Libya	Eastern Mediterranean	≥5 years	5769463	1.96715	0.740721	3.88394
Other bacteria	CAMP	Campylobacter spp.	2015	Mortality	Number	LBY	Libya	Eastern Mediterranean	All ages	6481604	5.57611	2.40881	10.5282
Other bacteria	CAMP	Campylobacter spp.	2015	Mortality	Number	LCA	Saint Lucia	Americas	<5 years	10763	3.34232e-05	1.61862e-05	6.13177e-05
Other bacteria	CAMP	Campylobacter spp.	2015	Mortality	Number	LCA	Saint Lucia	Americas	≥5 years	163754	0.144351	0.0616299	0.2653
Other bacteria	CAMP	Campylobacter spp.	2015	Mortality	Number	LCA	Saint Lucia	Americas	All ages	174517	0.144385	0.0616596	0.265336
Other bacteria	CAMP	Campylobacter spp.	2015	Mortality	Number	LKA	Sri Lanka	South-East Asia	<5 years	1786895	2.5659	1.31471	4.34265
Other bacteria	CAMP	Campylobacter spp.	2015	Mortality	Number	LKA	Sri Lanka	South-East Asia	≥5 years	19853411	42.4285	19.3954	85.6151
Other bacteria	CAMP	Campylobacter spp.	2015	Mortality	Number	LKA	Sri Lanka	South-East Asia	All ages	21640306	44.9944	20.6998	90.0502
Other bacteria	CAMP	Campylobacter spp.	2015	Mortality	Number	LSO	Lesotho	Africa	<5 years	279599	34.54	17.3631	56.8294
Other bacteria	CAMP	Campylobacter spp.	2015	Mortality	Number	LSO	Lesotho	Africa	≥5 years	1812512	63.7285	30.6992	115.538
Other bacteria	CAMP	Campylobacter spp.	2015	Mortality	Number	LSO	Lesotho	Africa	All ages	2092111	98.2685	50.7796	171.78
Other bacteria	CAMP	Campylobacter spp.	2015	Mortality	Number	LTU	Lithuania	Europe	<5 years	150488	0.59065	0.260219	1.00931
