## Supplementary file S3 for "Updated Estimates of the Global, Regional and National Burden, and Etiology of Diarrheal Diseases Transmissible via Food: A Systematic Review and Meta-Analytical Modelling Study for the World Health Organization" (part 6 of 103)

### Sheet: Burden_estimates (continued)
Taxon	Path_Code	Pathogen	Year	Indicator	Metric	Geo_Code	Geography	WHO_Region	Age_group	Population	Estimate	Lower_UI	Upper_UI
Other bacteria	CAMP	Campylobacter spp.	2015	Mortality	Number	LTU	Lithuania	Europe	≥5 years	2771598	4.45193	1.96816	7.58964
Other bacteria	CAMP	Campylobacter spp.	2015	Mortality	Number	LTU	Lithuania	Europe	All ages	2922086	5.04258	2.22838	8.59895
Other bacteria	CAMP	Campylobacter spp.	2015	Mortality	Number	LUX	Luxembourg	Europe	<5 years	31682	0.113763	0.0501091	0.194415
Other bacteria	CAMP	Campylobacter spp.	2015	Mortality	Number	LUX	Luxembourg	Europe	≥5 years	531214	0.857333	0.379053	1.46184
Other bacteria	CAMP	Campylobacter spp.	2015	Mortality	Number	LUX	Luxembourg	Europe	All ages	562896	0.971096	0.429162	1.65626
Other bacteria	CAMP	Campylobacter spp.	2015	Mortality	Number	LVA	Latvia	Europe	<5 years	100389	0.40152	0.176893	0.686129
Other bacteria	CAMP	Campylobacter spp.	2015	Mortality	Number	LVA	Latvia	Europe	≥5 years	1886057	3.02644	1.33801	5.15945
Other bacteria	CAMP	Campylobacter spp.	2015	Mortality	Number	LVA	Latvia	Europe	All ages	1986446	3.42796	1.5149	5.84558
Other bacteria	CAMP	Campylobacter spp.	2015	Mortality	Number	MAR	Morocco	Eastern Mediterranean	<5 years	3382529	30.1226	9.7679	62.1039
Other bacteria	CAMP	Campylobacter spp.	2015	Mortality	Number	MAR	Morocco	Eastern Mediterranean	≥5 years	31026860	17.0975	5.2715	38.9101
Other bacteria	CAMP	Campylobacter spp.	2015	Mortality	Number	MAR	Morocco	Eastern Mediterranean	All ages	34409389	47.22	15.1202	104.099
Other bacteria	CAMP	Campylobacter spp.	2015	Mortality	Number	MCO	Monaco	Europe	<5 years	1629	0.00736654	0.00324445	0.0125898
Other bacteria	CAMP	Campylobacter spp.	2015	Mortality	Number	MCO	Monaco	Europe	≥5 years	34824	0.0555695	0.0245911	0.0947159
Other bacteria	CAMP	Campylobacter spp.	2015	Mortality	Number	MCO	Monaco	Europe	All ages	36453	0.0629361	0.0278355	0.107306
Other bacteria	CAMP	Campylobacter spp.	2015	Mortality	Number	MDA	Moldova	Europe	<5 years	224579	0.269367	0.0849286	0.643268
Other bacteria	CAMP	Campylobacter spp.	2015	Mortality	Number	MDA	Moldova	Europe	≥5 years	3088785	0.126912	0.0656589	0.210568
Other bacteria	CAMP	Campylobacter spp.	2015	Mortality	Number	MDA	Moldova	Europe	All ages	3313364	0.396278	0.161804	0.811722
Other bacteria	CAMP	Campylobacter spp.	2015	Mortality	Number	MDG	Madagascar	Africa	<5 years	3911919	554.725	155.265	1105.83
Other bacteria	CAMP	Campylobacter spp.	2015	Mortality	Number	MDG	Madagascar	Africa	≥5 years	21181594	381.043	87.7141	856.524
Other bacteria	CAMP	Campylobacter spp.	2015	Mortality	Number	MDG	Madagascar	Africa	All ages	25093513	935.768	240.513	2013.76
Other bacteria	CAMP	Campylobacter spp.	2015	Mortality	Number	MDV	Maldives	South-East Asia	<5 years	37184	0.0664463	0.0313333	0.114807
Other bacteria	CAMP	Campylobacter spp.	2015	Mortality	Number	MDV	Maldives	South-East Asia	≥5 years	383348	0.486192	0.200138	0.881116
Other bacteria	CAMP	Campylobacter spp.	2015	Mortality	Number	MDV	Maldives	South-East Asia	All ages	420532	0.552638	0.237812	0.979483
Other bacteria	CAMP	Campylobacter spp.	2015	Mortality	Number	MEX	Mexico	Americas	<5 years	11328625	118.362	53.5798	221.08
Other bacteria	CAMP	Campylobacter spp.	2015	Mortality	Number	MEX	Mexico	Americas	≥5 years	109135014	211.427	83.4581	422.448
Other bacteria	CAMP	Campylobacter spp.	2015	Mortality	Number	MEX	Mexico	Americas	All ages	120463639	329.789	135.525	642.872
Other bacteria	CAMP	Campylobacter spp.	2015	Mortality	Number	MHL	Marshall Islands	Western Pacific	<5 years	6189	0.198662	0.0664043	0.436842
Other bacteria	CAMP	Campylobacter spp.	2015	Mortality	Number	MHL	Marshall Islands	Western Pacific	≥5 years	43134	0.120385	0.0456259	0.228035
Other bacteria	CAMP	Campylobacter spp.	2015	Mortality	Number	MHL	Marshall Islands	Western Pacific	All ages	49323	0.319047	0.12178	0.620576
Other bacteria	CAMP	Campylobacter spp.	2015	Mortality	Number	MKD	North Macedonia	Europe	<5 years	119635	0.218837	0.0573823	0.508296
Other bacteria	CAMP	Campylobacter spp.	2015	Mortality	Number	MKD	North Macedonia	Europe	≥5 years	1869969	0.0802648	0.0252501	0.184751
Other bacteria	CAMP	Campylobacter spp.	2015	Mortality	Number	MKD	North Macedonia	Europe	All ages	1989604	0.299102	0.0960859	0.644416
Other bacteria	CAMP	Campylobacter spp.	2015	Mortality	Number	MLI	Mali	Africa	<5 years	3514616	961.502	351.931	1710.69
Other bacteria	CAMP	Campylobacter spp.	2015	Mortality	Number	MLI	Mali	Africa	≥5 years	14787839	284.452	90.4274	545.649
Other bacteria	CAMP	Campylobacter spp.	2015	Mortality	Number	MLI	Mali	Africa	All ages	18302455	1245.95	432.948	2271.69
Other bacteria	CAMP	Campylobacter spp.	2015	Mortality	Number	MLT	Malta	Europe	<5 years	21556	0.0888432	0.0391307	0.151834
Other bacteria	CAMP	Campylobacter spp.	2015	Mortality	Number	MLT	Malta	Europe	≥5 years	418062	0.669691	0.296145	1.1418
Other bacteria	CAMP	Campylobacter spp.	2015	Mortality	Number	MLT	Malta	Europe	All ages	439618	0.758534	0.335276	1.29363
Other bacteria	CAMP	Campylobacter spp.	2015	Mortality	Number	MMR	Myanmar	South-East Asia	<5 years	4462257	411.708	203.166	739.238
Other bacteria	CAMP	Campylobacter spp.	2015	Mortality	Number	MMR	Myanmar	South-East Asia	≥5 years	46425971	162.007	73.1729	312.628
Other bacteria	CAMP	Campylobacter spp.	2015	Mortality	Number	MMR	Myanmar	South-East Asia	All ages	50888228	573.716	278.424	1025.92
Other bacteria	CAMP	Campylobacter spp.	2015	Mortality	Number	MNE	Montenegro	Europe	<5 years	39007	8.09157e-05	3.77184e-05	0.000148932
Other bacteria	CAMP	Campylobacter spp.	2015	Mortality	Number	MNE	Montenegro	Europe	≥5 years	590961	0.0178966	0.00868437	0.0313312
Other bacteria	CAMP	Campylobacter spp.	2015	Mortality	Number	MNE	Montenegro	Europe	All ages	629968	0.0179775	0.00879028	0.0314288
Other bacteria	CAMP	Campylobacter spp.	2015	Mortality	Number	MNG	Mongolia	Western Pacific	<5 years	361594	4.02061	1.77611	7.2651
Other bacteria	CAMP	Campylobacter spp.	2015	Mortality	Number	MNG	Mongolia	Western Pacific	≥5 years	2582718	0.065809	0.0333755	0.110819
Other bacteria	CAMP	Campylobacter spp.	2015	Mortality	Number	MNG	Mongolia	Western Pacific	All ages	2944312	4.08642	1.82237	7.37449
Other bacteria	CAMP	Campylobacter spp.	2015	Mortality	Number	MOZ	Mozambique	Africa	<5 years	4700539	597.098	236.227	1094.25
Other bacteria	CAMP	Campylobacter spp.	2015	Mortality	Number	MOZ	Mozambique	Africa	≥5 years	21461013	409.389	146.021	827.837
Other bacteria	CAMP	Campylobacter spp.	2015	Mortality	Number	MOZ	Mozambique	Africa	All ages	26161552	1006.49	392.131	1873.5
Other bacteria	CAMP	Campylobacter spp.	2015	Mortality	Number	MRT	Mauritania	Africa	<5 years	675900	55.1898	29.2459	88.2123
Other bacteria	CAMP	Campylobacter spp.	2015	Mortality	Number	MRT	Mauritania	Africa	≥5 years	3230523	26.5817	12.3275	45.4204
Other bacteria	CAMP	Campylobacter spp.	2015	Mortality	Number	MRT	Mauritania	Africa	All ages	3906423	81.7715	43.2635	133.232
Other bacteria	CAMP	Campylobacter spp.	2015	Mortality	Number	MUS	Mauritius	Africa	<5 years	70570	0.169329	0.0483046	0.354817
Other bacteria	CAMP	Campylobacter spp.	2015	Mortality	Number	MUS	Mauritius	Africa	≥5 years	1221758	0.739326	0.323275	1.2712
Other bacteria	CAMP	Campylobacter spp.	2015	Mortality	Number	MUS	Mauritius	Africa	All ages	1292328	0.908655	0.438675	1.58898
Other bacteria	CAMP	Campylobacter spp.	2015	Mortality	Number	MWI	Malawi	Africa	<5 years	2856307	217.078	79.0171	432.448
Other bacteria	CAMP	Campylobacter spp.	2015	Mortality	Number	MWI	Malawi	Africa	≥5 years	13996279	272.12	89.6024	618.967
Other bacteria	CAMP	Campylobacter spp.	2015	Mortality	Number	MWI	Malawi	Africa	All ages	16852586	489.198	170.105	1053.1
Other bacteria	CAMP	Campylobacter spp.	2015	Mortality	Number	MYS	Malaysia	Western Pacific	<5 years	2572744	2.27292	0.62624	4.85559
Other bacteria	CAMP	Campylobacter spp.	2015	Mortality	Number	MYS	Malaysia	Western Pacific	≥5 years	28387074	33.4465	8.80672	73.7398
Other bacteria	CAMP	Campylobacter spp.	2015	Mortality	Number	MYS	Malaysia	Western Pacific	All ages	30959818	35.7195	9.46674	78.2693
Other bacteria	CAMP	Campylobacter spp.	2015	Mortality	Number	NAM	Namibia	Africa	<5 years	329450	17.9673	7.2881	33.1647
Other bacteria	CAMP	Campylobacter spp.	2015	Mortality	Number	NAM	Namibia	Africa	≥5 years	2013049	27.6447	10.966	50.2306
Other bacteria	CAMP	Campylobacter spp.	2015	Mortality	Number	NAM	Namibia	Africa	All ages	2342499	45.612	19.2899	81.2346
Other bacteria	CAMP	Campylobacter spp.	2015	Mortality	Number	NER	Niger	Africa	<5 years	3884181	1073.8	587.132	1798.84
Other bacteria	CAMP	Campylobacter spp.	2015	Mortality	Number	NER	Niger	Africa	≥5 years	15685980	482.225	220.512	886.188
Other bacteria	CAMP	Campylobacter spp.	2015	Mortality	Number	NER	Niger	Africa	All ages	19570161	1556.02	846.859	2657.62
Other bacteria	CAMP	Campylobacter spp.	2015	Mortality	Number	NGA	Nigeria	Africa	<5 years	32614875	14625.7	7961.12	23550.8
Other bacteria	CAMP	Campylobacter spp.	2015	Mortality	Number	NGA	Nigeria	Africa	≥5 years	155703580	1736.58	888.127	2971.3
Other bacteria	CAMP	Campylobacter spp.	2015	Mortality	Number	NGA	Nigeria	Africa	All ages	188318455	16362.3	8912.37	26341.7
Other bacteria	CAMP	Campylobacter spp.	2015	Mortality	Number	NIC	Nicaragua	Americas	<5 years	676984	8.90381	2.21787	19.3311
Other bacteria	CAMP	Campylobacter spp.	2015	Mortality	Number	NIC	Nicaragua	Americas	≥5 years	5430933	1.68945	0.399686	3.67534
Other bacteria	CAMP	Campylobacter spp.	2015	Mortality	Number	NIC	Nicaragua	Americas	All ages	6107917	10.5933	2.68789	22.9361
Other bacteria	CAMP	Campylobacter spp.	2015	Mortality	Number	NIU	Niue	Western Pacific	<5 years	149	6.19545e-05	1.82126e-05	0.000154974
Other bacteria	CAMP	Campylobacter spp.	2015	Mortality	Number	NIU	Niue	Western Pacific	≥5 years	1626	0.000472413	0.000143214	0.00117006
Other bacteria	CAMP	Campylobacter spp.	2015	Mortality	Number	NIU	Niue	Western Pacific	All ages	1775	0.000534368	0.000161466	0.00132504
Other bacteria	CAMP	Campylobacter spp.	2015	Mortality	Number	NLD	Netherlands	Europe	<5 years	899748	3.44919	1.51933	5.89461
Other bacteria	CAMP	Campylobacter spp.	2015	Mortality	Number	NLD	Netherlands	Europe	≥5 years	16167245	26.0031	11.4983	44.3296
Other bacteria	CAMP	Campylobacter spp.	2015	Mortality	Number	NLD	Netherlands	Europe	All ages	17066993	29.4523	13.0176	50.2243
Other bacteria	CAMP	Campylobacter spp.	2015	Mortality	Number	NOR	Norway	Europe	<5 years	308594	1.0451	0.46071	1.78486
Other bacteria	CAMP	Campylobacter spp.	2015	Mortality	Number	NOR	Norway	Europe	≥5 years	4857129	7.89558	3.50017	13.4376
Other bacteria	CAMP	Campylobacter spp.	2015	Mortality	Number	NOR	Norway	Europe	All ages	5165723	8.94068	3.96088	15.2225
Other bacteria	CAMP	Campylobacter spp.	2015	Mortality	Number	NPL	Nepal	South-East Asia	<5 years	2944537	108.688	40.9949	201.76
Other bacteria	CAMP	Campylobacter spp.	2015	Mortality	Number	NPL	Nepal	South-East Asia	≥5 years	24784340	164.624	58.7906	321.522
Other bacteria	CAMP	Campylobacter spp.	2015	Mortality	Number	NPL	Nepal	South-East Asia	All ages	27728877	273.313	99.0209	512.896
Other bacteria	CAMP	Campylobacter spp.	2015	Mortality	Number	NRU	Nauru	Western Pacific	<5 years	1683	0.000380326	0.000112746	0.000948743
Other bacteria	CAMP	Campylobacter spp.	2015	Mortality	Number	NRU	Nauru	Western Pacific	≥5 years	9166	0.00287561	0.000862427	0.0071399
Other bacteria	CAMP	Campylobacter spp.	2015	Mortality	Number	NRU	Nauru	Western Pacific	All ages	10849	0.00325593	0.00097418	0.00808864
Other bacteria	CAMP	Campylobacter spp.	2015	Mortality	Number	NZL	New Zealand	Western Pacific	<5 years	306789	0.159502	0.0469872	0.398704
Other bacteria	CAMP	Campylobacter spp.	2015	Mortality	Number	NZL	New Zealand	Western Pacific	≥5 years	4257834	1.22512	0.37817	3.0185
Other bacteria	CAMP	Campylobacter spp.	2015	Mortality	Number	NZL	New Zealand	Western Pacific	All ages	4564623	1.38462	0.424722	3.4172
Other bacteria	CAMP	Campylobacter spp.	2015	Mortality	Number	OMN	Oman	Eastern Mediterranean	<5 years	374290	0.393185	0.0683607	1.40381
Other bacteria	CAMP	Campylobacter spp.	2015	Mortality	Number	OMN	Oman	Eastern Mediterranean	≥5 years	3704062	2.96318	0.523542	10.5487
Other bacteria	CAMP	Campylobacter spp.	2015	Mortality	Number	OMN	Oman	Eastern Mediterranean	All ages	4078352	3.35636	0.591902	11.9525
Other bacteria	CAMP	Campylobacter spp.	2015	Mortality	Number	PAK	Pakistan	Eastern Mediterranean	<5 years	30883108	6367.54	2503.82	11487.2
Other bacteria	CAMP	Campylobacter spp.	2015	Mortality	Number	PAK	Pakistan	Eastern Mediterranean	≥5 years	184937043	2932.66	1016.4	6007.35
Other bacteria	CAMP	Campylobacter spp.	2015	Mortality	Number	PAK	Pakistan	Eastern Mediterranean	All ages	215820151	9300.19	3607.71	17045.1
Other bacteria	CAMP	Campylobacter spp.	2015	Mortality	Number	PAN	Panama	Americas	<5 years	383242	0.288809	0.105979	0.573198
Other bacteria	CAMP	Campylobacter spp.	2015	Mortality	Number	PAN	Panama	Americas	≥5 years	3542520	2.18927	0.815628	4.32996
Other bacteria	CAMP	Campylobacter spp.	2015	Mortality	Number	PAN	Panama	Americas	All ages	3925762	2.47808	0.922715	4.90316
Other bacteria	CAMP	Campylobacter spp.	2015	Mortality	Number	PER	Peru	Americas	<5 years	2778833	40.2054	15.2996	75.8346
Other bacteria	CAMP	Campylobacter spp.	2015	Mortality	Number	PER	Peru	Americas	≥5 years	27496165	53.1992	18.3043	115.349
Other bacteria	CAMP	Campylobacter spp.	2015	Mortality	Number	PER	Peru	Americas	All ages	30274998	93.4046	33.2279	188.08
Other bacteria	CAMP	Campylobacter spp.	2015	Mortality	Number	PHL	Philippines	Western Pacific	<5 years	12237831	500.663	224.143	870.472
Other bacteria	CAMP	Campylobacter spp.	2015	Mortality	Number	PHL	Philippines	Western Pacific	≥5 years	92356941	129.929	46.0668	241.63
Other bacteria	CAMP	Campylobacter spp.	2015	Mortality	Number	PHL	Philippines	Western Pacific	All ages	104594772	630.592	273.141	1134.32
Other bacteria	CAMP	Campylobacter spp.	2015	Mortality	Number	PLW	Palau	Western Pacific	<5 years	1203	0.043747	0.0124029	0.0916098
Other bacteria	CAMP	Campylobacter spp.	2015	Mortality	Number	PLW	Palau	Western Pacific	≥5 years	16545	0.120273	0.0387933	0.250757
Other bacteria	CAMP	Campylobacter spp.	2015	Mortality	Number	PLW	Palau	Western Pacific	All ages	17748	0.16402	0.0511786	0.315146
Other bacteria	CAMP	Campylobacter spp.	2015	Mortality	Number	PNG	Papua New Guinea	Western Pacific	<5 years	1140413	89.4073	36.878	164.548
Other bacteria	CAMP	Campylobacter spp.	2015	Mortality	Number	PNG	Papua New Guinea	Western Pacific	≥5 years	7493236	44.8854	17.0539	86.5323
Other bacteria	CAMP	Campylobacter spp.	2015	Mortality	Number	PNG	Papua New Guinea	Western Pacific	All ages	8633649	134.293	55.8502	243.365
Other bacteria	CAMP	Campylobacter spp.	2015	Mortality	Number	POL	Poland	Europe	<5 years	1976367	7.7349	3.40768	13.2175
Other bacteria	CAMP	Campylobacter spp.	2015	Mortality	Number	POL	Poland	Europe	≥5 years	36290326	58.2427	25.7177	99.3603
Other bacteria	CAMP	Campylobacter spp.	2015	Mortality	Number	POL	Poland	Europe	All ages	38266693	65.9776	29.1253	112.578
Other bacteria	CAMP	Campylobacter spp.	2015	Mortality	Number	PRK	North Korea	South-East Asia	<5 years	1643101	22.7748	10.1968	41.1667
Other bacteria	CAMP	Campylobacter spp.	2015	Mortality	Number	PRK	North Korea	South-East Asia	≥5 years	23870180	3.94402	1.82447	7.33776
Other bacteria	CAMP	Campylobacter spp.	2015	Mortality	Number	PRK	North Korea	South-East Asia	All ages	25513281	26.7188	11.8292	48.3904
Other bacteria	CAMP	Campylobacter spp.	2015	Mortality	Number	PRT	Portugal	Europe	<5 years	451571	2.09821	0.924127	3.58591
Other bacteria	CAMP	Campylobacter spp.	2015	Mortality	Number	PRT	Portugal	Europe	≥5 years	9931180	15.822	6.99894	26.9707
Other bacteria	CAMP	Campylobacter spp.	2015	Mortality	Number	PRT	Portugal	Europe	All ages	10382751	17.9202	7.92306	30.5566
Other bacteria	CAMP	Campylobacter spp.	2015	Mortality	Number	PRY	Paraguay	Americas	<5 years	646019	12.1385	5.00299	25.1117
Other bacteria	CAMP	Campylobacter spp.	2015	Mortality	Number	PRY	Paraguay	Americas	≥5 years	5468092	3.51881	1.43615	7.01816
Other bacteria	CAMP	Campylobacter spp.	2015	Mortality	Number	PRY	Paraguay	Americas	All ages	6114111	15.6573	6.94717	30.7055
Other bacteria	CAMP	Campylobacter spp.	2015	Mortality	Number	QAT	Qatar	Eastern Mediterranean	<5 years	122446	0.224187	0.0388466	0.800862
Other bacteria	CAMP	Campylobacter spp.	2015	Mortality	Number	QAT	Qatar	Eastern Mediterranean	≥5 years	2204464	1.69079	0.298863	6.01875
Other bacteria	CAMP	Campylobacter spp.	2015	Mortality	Number	QAT	Qatar	Eastern Mediterranean	All ages	2326910	1.91498	0.337709	6.81961
Other bacteria	CAMP	Campylobacter spp.	2015	Mortality	Number	ROU	Romania	Europe	<5 years	998941	4.02656	1.77401	6.8808
Other bacteria	CAMP	Campylobacter spp.	2015	Mortality	Number	ROU	Romania	Europe	≥5 years	18922098	30.3267	13.4008	51.7254
Other bacteria	CAMP	Campylobacter spp.	2015	Mortality	Number	ROU	Romania	Europe	All ages	19921039	34.3532	15.1748	58.6062
Other bacteria	CAMP	Campylobacter spp.	2015	Mortality	Number	RUS	Russia	Europe	<5 years	9193049	10.2477	4.54671	18.174
Other bacteria	CAMP	Campylobacter spp.	2015	Mortality	Number	RUS	Russia	Europe	≥5 years	135889644	21.0209	9.32535	38.1686
Other bacteria	CAMP	Campylobacter spp.	2015	Mortality	Number	RUS	Russia	Europe	All ages	145082693	31.2686	14.3416	56.4463
Other bacteria	CAMP	Campylobacter spp.	2015	Mortality	Number	RWA	Rwanda	Africa	<5 years	1690275	144.164	62.7735	243.157
Other bacteria	CAMP	Campylobacter spp.	2015	Mortality	Number	RWA	Rwanda	Africa	≥5 years	9811120	104.531	40.9721	201.144
Other bacteria	CAMP	Campylobacter spp.	2015	Mortality	Number	RWA	Rwanda	Africa	All ages	11501395	248.695	103.918	438.085
Other bacteria	CAMP	Campylobacter spp.	2015	Mortality	Number	SAU	Saudi Arabia	Eastern Mediterranean	<5 years	2779175	2.84286	0.494472	10.1493
Other bacteria	CAMP	Campylobacter spp.	2015	Mortality	Number	SAU	Saudi Arabia	Eastern Mediterranean	≥5 years	26706245	21.4278	3.79123	76.2675
Other bacteria	CAMP	Campylobacter spp.	2015	Mortality	Number	SAU	Saudi Arabia	Eastern Mediterranean	All ages	29485420	24.2706	4.2857	86.4167
Other bacteria	CAMP	Campylobacter spp.	2015	Mortality	Number	SDN	Sudan	Eastern Mediterranean	<5 years	6377097	648.113	228.176	1296.32
Other bacteria	CAMP	Campylobacter spp.	2015	Mortality	Number	SDN	Sudan	Eastern Mediterranean	≥5 years	33041457	41.418	12.6487	99.2188
Other bacteria	CAMP	Campylobacter spp.	2015	Mortality	Number	SDN	Sudan	Eastern Mediterranean	All ages	39418554	689.531	240.936	1380.46
Other bacteria	CAMP	Campylobacter spp.	2015	Mortality	Number	SEAR	South-East Asian Region	South-East Asia	<5 years	180308704	9745.89	5167.58	16257.4
Other bacteria	CAMP	Campylobacter spp.	2015	Mortality	Number	SEAR	South-East Asian Region	South-East Asia	≥5 years	1757487884	35158	15890.8	65842.5
Other bacteria	CAMP	Campylobacter spp.	2015	Mortality	Number	SEAR	South-East Asian Region	South-East Asia	All ages	1937796588	44903.9	21405.3	81941.2
Other bacteria	CAMP	Campylobacter spp.	2015	Mortality	Number	SEN	Senegal	Africa	<5 years	2327363	192.529	51.3707	412.7
Other bacteria	CAMP	Campylobacter spp.	2015	Mortality	Number	SEN	Senegal	Africa	≥5 years	12045267	124.385	31.1247	296.16
Other bacteria	CAMP	Campylobacter spp.	2015	Mortality	Number	SEN	Senegal	Africa	All ages	14372630	316.914	88.5418	681.671
Other bacteria	CAMP	Campylobacter spp.	2015	Mortality	Number	SGP	Singapore	Western Pacific	<5 years	229503	0.192184	0.0567766	0.479937
Other bacteria	CAMP	Campylobacter spp.	2015	Mortality	Number	SGP	Singapore	Western Pacific	≥5 years	5262088	1.52894	0.50753	3.68494
Other bacteria	CAMP	Campylobacter spp.	2015	Mortality	Number	SGP	Singapore	Western Pacific	All ages	5491591	1.72113	0.561683	4.16488
Other bacteria	CAMP	Campylobacter spp.	2015	Mortality	Number	SLB	Solomon Islands	Western Pacific	<5 years	94745	1.76524	0.756297	3.19286
Other bacteria	CAMP	Campylobacter spp.	2015	Mortality	Number	SLB	Solomon Islands	Western Pacific	≥5 years	533290	2.8959	1.04986	5.49941
Other bacteria	CAMP	Campylobacter spp.	2015	Mortality	Number	SLB	Solomon Islands	Western Pacific	All ages	628035	4.66114	1.90474	8.40183
Other bacteria	CAMP	Campylobacter spp.	2015	Mortality	Number	SLE	Sierra Leone	Africa	<5 years	1080999	317.368	150.782	529.746
Other bacteria	CAMP	Campylobacter spp.	2015	Mortality	Number	SLE	Sierra Leone	Africa	≥5 years	5875702	130.423	54.5201	239.86
Other bacteria	CAMP	Campylobacter spp.	2015	Mortality	Number	SLE	Sierra Leone	Africa	All ages	6956701	447.791	216.164	759.479
Other bacteria	CAMP	Campylobacter spp.	2015	Mortality	Number	SLV	El Salvador	Americas	<5 years	573267	4.62341	2.11072	8.2548
Other bacteria	CAMP	Campylobacter spp.	2015	Mortality	Number	SLV	El Salvador	Americas	≥5 years	5601415	13.5173	5.60878	26.1487
Other bacteria	CAMP	Campylobacter spp.	2015	Mortality	Number	SLV	El Salvador	Americas	All ages	6174682	18.1407	7.99001	33.5605
Other bacteria	CAMP	Campylobacter spp.	2015	Mortality	Number	SMR	San Marino	Europe	<5 years	1659	0.00682462	0.00300587	0.0116633
Other bacteria	CAMP	Campylobacter spp.	2015	Mortality	Number	SMR	San Marino	Europe	≥5 years	32111	0.0514452	0.0227515	0.0877099
Other bacteria	CAMP	Campylobacter spp.	2015	Mortality	Number	SMR	San Marino	Europe	All ages	33770	0.0582698	0.0257573	0.0993733
Other bacteria	CAMP	Campylobacter spp.	2015	Mortality	Number	SOM	Somalia	Eastern Mediterranean	<5 years	2573727	1100.44	395.472	2228.36
Other bacteria	CAMP	Campylobacter spp.	2015	Mortality	Number	SOM	Somalia	Eastern Mediterranean	≥5 years	11001040	380.314	149.564	719.679
Other bacteria	CAMP	Campylobacter spp.	2015	Mortality	Number	SOM	Somalia	Eastern Mediterranean	All ages	13574767	1480.75	550.289	2733.3
Other bacteria	CAMP	Campylobacter spp.	2015	Mortality	Number	SRB	Serbia	Europe	<5 years	334889	0.102641	0.0153903	0.277152
Other bacteria	CAMP	Campylobacter spp.	2015	Mortality	Number	SRB	Serbia	Europe	≥5 years	6867608	9.86558	3.65585	21.7183
Other bacteria	CAMP	Campylobacter spp.	2015	Mortality	Number	SRB	Serbia	Europe	All ages	7202497	9.96822	3.73927	21.8391
Other bacteria	CAMP	Campylobacter spp.	2015	Mortality	Number	SSD	South Sudan	Africa	<5 years	1861108	341.461	141.427	691.746
Other bacteria	CAMP	Campylobacter spp.	2015	Mortality	Number	SSD	South Sudan	Africa	≥5 years	9252098	250.502	119.64	439.2
Other bacteria	CAMP	Campylobacter spp.	2015	Mortality	Number	SSD	South Sudan	Africa	All ages	11113206	591.963	270.625	1039.7
Other bacteria	CAMP	Campylobacter spp.	2015	Mortality	Number	STP	Sao Tome and Principe	Africa	<5 years	30375	1.0166	0.486237	1.85768
Other bacteria	CAMP	Campylobacter spp.	2015	Mortality	Number	STP	Sao Tome and Principe	Africa	≥5 years	168182	0.589304	0.298801	0.985208
Other bacteria	CAMP	Campylobacter spp.	2015	Mortality	Number	STP	Sao Tome and Principe	Africa	All ages	198557	1.6059	0.821416	2.74552
Other bacteria	CAMP	Campylobacter spp.	2015	Mortality	Number	SUR	Suriname	Americas	<5 years	55724	0.251764	0.0701715	0.600178
Other bacteria	CAMP	Campylobacter spp.	2015	Mortality	Number	SUR	Suriname	Americas	≥5 years	522812	1.20744	0.487423	2.18869
Other bacteria	CAMP	Campylobacter spp.	2015	Mortality	Number	SUR	Suriname	Americas	All ages	578536	1.4592	0.612627	2.72095
Other bacteria	CAMP	Campylobacter spp.	2015	Mortality	Number	SVK	Slovakia	Europe	<5 years	287276	1.0951	0.482487	1.87135
Other bacteria	CAMP	Campylobacter spp.	2015	Mortality	Number	SVK	Slovakia	Europe	≥5 years	5130564	8.24539	3.64236	14.0657
Other bacteria	CAMP	Campylobacter spp.	2015	Mortality	Number	SVK	Slovakia	Europe	All ages	5417840	9.34049	4.12485	15.9371
Other bacteria	CAMP	Campylobacter spp.	2015	Mortality	Number	SVN	Slovenia	Europe	<5 years	109310	0.416205	0.183369	0.711235
Other bacteria	CAMP	Campylobacter spp.	2015	Mortality	Number	SVN	Slovenia	Europe	≥5 years	1949837	3.13373	1.38439	5.34593
Other bacteria	CAMP	Campylobacter spp.	2015	Mortality	Number	SVN	Slovenia	Europe	All ages	2059147	3.54993	1.56776	6.05717
Other bacteria	CAMP	Campylobacter spp.	2015	Mortality	Number	SWE	Sweden	Europe	<5 years	584161	1.97052	0.86816	3.367
Other bacteria	CAMP	Campylobacter spp.	2015	Mortality	Number	SWE	Sweden	Europe	≥5 years	9163530	14.8855	6.60128	25.344
Other bacteria	CAMP	Campylobacter spp.	2015	Mortality	Number	SWE	Sweden	Europe	All ages	9747691	16.8561	7.46944	28.711
Other bacteria	CAMP	Campylobacter spp.	2015	Mortality	Number	SWZ	Eswatini	Africa	<5 years	145715	15.4559	8.13818	25.1469
Other bacteria	CAMP	Campylobacter spp.	2015	Mortality	Number	SWZ	Eswatini	Africa	≥5 years	993774	15.103	7.77207	25.9771
Other bacteria	CAMP	Campylobacter spp.	2015	Mortality	Number	SWZ	Eswatini	Africa	All ages	1139489	30.5589	16.5516	49.4483
Other bacteria	CAMP	Campylobacter spp.	2015	Mortality	Number	SYC	Seychelles	Africa	<5 years	8125	0.0344566	0.0132999	0.0732994
Other bacteria	CAMP	Campylobacter spp.	2015	Mortality	Number	SYC	Seychelles	Africa	≥5 years	97808	0.22329	0.098742	0.414389
Other bacteria	CAMP	Campylobacter spp.	2015	Mortality	Number	SYC	Seychelles	Africa	All ages	105933	0.257746	0.119526	0.471801
Other bacteria	CAMP	Campylobacter spp.	2015	Mortality	Number	SYR	Syria	Eastern Mediterranean	<5 years	2662374	53.4302	24.6051	100.235
Other bacteria	CAMP	Campylobacter spp.	2015	Mortality	Number	SYR	Syria	Eastern Mediterranean	≥5 years	17049003	3.76103	1.48541	7.73239
Other bacteria	CAMP	Campylobacter spp.	2015	Mortality	Number	SYR	Syria	Eastern Mediterranean	All ages	19711377	57.1912	26.4905	106.691
Other bacteria	CAMP	Campylobacter spp.	2015	Mortality	Number	TCD	Chad	Africa	<5 years	2856007	1064.35	533.009	1752.98
Other bacteria	CAMP	Campylobacter spp.	2015	Mortality	Number	TCD	Chad	Africa	≥5 years	11577070	320.261	159.437	547.739
Other bacteria	CAMP	Campylobacter spp.	2015	Mortality	Number	TCD	Chad	Africa	All ages	14433077	1384.61	705.639	2274.81
Other bacteria	CAMP	Campylobacter spp.	2015	Mortality	Number	TGO	Togo	Africa	<5 years	1204086	167.626	83.8016	275.115
Other bacteria	CAMP	Campylobacter spp.	2015	Mortality	Number	TGO	Togo	Africa	≥5 years	6362708	125.753	55.7445	224.069
Other bacteria	CAMP	Campylobacter spp.	2015	Mortality	Number	TGO	Togo	Africa	All ages	7566794	293.379	143.808	501.311
Other bacteria	CAMP	Campylobacter spp.	2015	Mortality	Number	THA	Thailand	South-East Asia	<5 years	3999091	9.16273	3.78675	18.2459
Other bacteria	CAMP	Campylobacter spp.	2015	Mortality	Number	THA	Thailand	South-East Asia	≥5 years	66392277	296.235	105.225	569.605
Other bacteria	CAMP	Campylobacter spp.	2015	Mortality	Number	THA	Thailand	South-East Asia	All ages	70391368	305.397	109.054	583.305
Other bacteria	CAMP	Campylobacter spp.	2015	Mortality	Number	TJK	Tajikistan	Europe	<5 years	1220956	65.0866	26.0252	112.345
Other bacteria	CAMP	Campylobacter spp.	2015	Mortality	Number	TJK	Tajikistan	Europe	≥5 years	7311263	3.38873	1.39088	6.37919
Other bacteria	CAMP	Campylobacter spp.	2015	Mortality	Number	TJK	Tajikistan	Europe	All ages	8532219	68.4754	27.5377	117.67
Other bacteria	CAMP	Campylobacter spp.	2015	Mortality	Number	TKM	Turkmenistan	Europe	<5 years	732171	36.2039	15.2628	65.8617
Other bacteria	CAMP	Campylobacter spp.	2015	Mortality	Number	TKM	Turkmenistan	Europe	≥5 years	5412300	0.498527	0.226728	0.907892
Other bacteria	CAMP	Campylobacter spp.	2015	Mortality	Number	TKM	Turkmenistan	Europe	All ages	6144471	36.7025	15.566	66.8606
Other bacteria	CAMP	Campylobacter spp.	2015	Mortality	Number	TLS	Timor-Leste	South-East Asia	<5 years	155590	20.8218	10.3213	38.1859
Other bacteria	CAMP	Campylobacter spp.	2015	Mortality	Number	TLS	Timor-Leste	South-East Asia	≥5 years	1037853	3.98808	1.72424	7.50233
Other bacteria	CAMP	Campylobacter spp.	2015	Mortality	Number	TLS	Timor-Leste	South-East Asia	All ages	1193443	24.8099	12.3732	45.1426
Other bacteria	CAMP	Campylobacter spp.	2015	Mortality	Number	TON	Tonga	Western Pacific	<5 years	13732	0.0413176	0.0134197	0.0938568
Other bacteria	CAMP	Campylobacter spp.	2015	Mortality	Number	TON	Tonga	Western Pacific	≥5 years	92631	0.146647	0.0511228	0.293655
Other bacteria	CAMP	Campylobacter spp.	2015	Mortality	Number	TON	Tonga	Western Pacific	All ages	106363	0.187965	0.0682587	0.352009
Other bacteria	CAMP	Campylobacter spp.	2015	Mortality	Number	TTO	Trinidad and Tobago	Americas	<5 years	94180	0.104146	0.0377507	0.207241
Other bacteria	CAMP	Campylobacter spp.	2015	Mortality	Number	TTO	Trinidad and Tobago	Americas	≥5 years	1331072	0.790067	0.291941	1.56554
Other bacteria	CAMP	Campylobacter spp.	2015	Mortality	Number	TTO	Trinidad and Tobago	Americas	All ages	1425252	0.894213	0.329716	1.77278
Other bacteria	CAMP	Campylobacter spp.	2015	Mortality	Number	TUN	Tunisia	Eastern Mediterranean	<5 years	1059925	2.19637	0.97457	3.94786
Other bacteria	CAMP	Campylobacter spp.	2015	Mortality	Number	TUN	Tunisia	Eastern Mediterranean	≥5 years	10278452	3.57435	1.40585	6.92394
Other bacteria	CAMP	Campylobacter spp.	2015	Mortality	Number	TUN	Tunisia	Eastern Mediterranean	All ages	11338377	5.77072	2.61914	10.6058
Other bacteria	CAMP	Campylobacter spp.	2015	Mortality	Number	TUR	Turkey	Europe	<5 years	6498445	13.1637	5.12666	23.6053
Other bacteria	CAMP	Campylobacter spp.	2015	Mortality	Number	TUR	Turkey	Europe	≥5 years	72518066	21.962	8.33954	43.6181
Other bacteria	CAMP	Campylobacter spp.	2015	Mortality	Number	TUR	Turkey	Europe	All ages	79016511	35.1258	13.9519	64.1663
Other bacteria	CAMP	Campylobacter spp.	2015	Mortality	Number	TUV	Tuvalu	Western Pacific	<5 years	1290	0.133024	0.0516447	0.253151
Other bacteria	CAMP	Campylobacter spp.	2015	Mortality	Number	TUV	Tuvalu	Western Pacific	≥5 years	9684	0.255737	0.0876634	0.474613
Other bacteria	CAMP	Campylobacter spp.	2015	Mortality	Number	TUV	Tuvalu	Western Pacific	All ages	10974	0.388762	0.13677	0.696627
Other bacteria	CAMP	Campylobacter spp.	2015	Mortality	Number	TZA	Tanzania	Africa	<5 years	8632459	667.269	260.841	1305.95
Other bacteria	CAMP	Campylobacter spp.	2015	Mortality	Number	TZA	Tanzania	Africa	≥5 years	42491303	521.129	184.618	1129.82
Other bacteria	CAMP	Campylobacter spp.	2015	Mortality	Number	TZA	Tanzania	Africa	All ages	51123762	1188.4	462.517	2383.6
Other bacteria	CAMP	Campylobacter spp.	2015	Mortality	Number	UGA	Uganda	Africa	<5 years	6686879	395.897	198.056	660.685
Other bacteria	CAMP	Campylobacter spp.	2015	Mortality	Number	UGA	Uganda	Africa	≥5 years	30263323	275.592	129.616	491.689
Other bacteria	CAMP	Campylobacter spp.	2015	Mortality	Number	UGA	Uganda	Africa	All ages	36950202	671.49	335.586	1129.56
Other bacteria	CAMP	Campylobacter spp.	2015	Mortality	Number	UKR	Ukraine	Europe	<5 years	2523339	3.66261	1.47046	7.76858
Other bacteria	CAMP	Campylobacter spp.	2015	Mortality	Number	UKR	Ukraine	Europe	≥5 years	43346104	1.41901	0.783004	2.31683
Other bacteria	CAMP	Campylobacter spp.	2015	Mortality	Number	UKR	Ukraine	Europe	All ages	45869443	5.08163	2.39047	9.97634
Other bacteria	CAMP	Campylobacter spp.	2015	Mortality	Number	URY	Uruguay	Americas	<5 years	233825	0.24589	0.0893708	0.489129
Other bacteria	CAMP	Campylobacter spp.	2015	Mortality	Number	URY	Uruguay	Americas	≥5 years	3128170	1.87929	0.703227	3.71567
Other bacteria	CAMP	Campylobacter spp.	2015	Mortality	Number	URY	Uruguay	Americas	All ages	3361995	2.12518	0.793394	4.2048
Other bacteria	CAMP	Campylobacter spp.	2015	Mortality	Number	USA	United States	Americas	<5 years	19972435	23.6886	8.55366	47.1627
Other bacteria	CAMP	Campylobacter spp.	2015	Mortality	Number	USA	United States	Americas	≥5 years	304655734	183.321	69.5298	360.746
Other bacteria	CAMP	Campylobacter spp.	2015	Mortality	Number	USA	United States	Americas	All ages	324628169	207.01	77.9557	407.908
Other bacteria	CAMP	Campylobacter spp.	2015	Mortality	Number	UZB	Uzbekistan	Europe	<5 years	3237975	37.9101	13.1246	81.9339
Other bacteria	CAMP	Campylobacter spp.	2015	Mortality	Number	UZB	Uzbekistan	Europe	≥5 years	27243254	2.74918	1.16328	4.93579
Other bacteria	CAMP	Campylobacter spp.	2015	Mortality	Number	UZB	Uzbekistan	Europe	All ages	30481229	40.6592	14.7394	86.9399
Other bacteria	CAMP	Campylobacter spp.	2015	Mortality	Number	VCT	Saint Vincent and the Grenadines	Americas	<5 years	8452	0.135391	0.029019	0.372631
Other bacteria	CAMP	Campylobacter spp.	2015	Mortality	Number	VCT	Saint Vincent and the Grenadines	Americas	≥5 years	98796	0.122148	0.0537435	0.219773
Other bacteria	CAMP	Campylobacter spp.	2015	Mortality	Number	VCT	Saint Vincent and the Grenadines	Americas	All ages	107248	0.257539	0.106411	0.578158
Other bacteria	CAMP	Campylobacter spp.	2015	Mortality	Number	VEN	Venezuela	Americas	<5 years	2864296	22.2805	7.2847	46.2123
Other bacteria	CAMP	Campylobacter spp.	2015	Mortality	Number	VEN	Venezuela	Americas	≥5 years	27556113	50.6831	14.0228	109.425
Other bacteria	CAMP	Campylobacter spp.	2015	Mortality	Number	VEN	Venezuela	Americas	All ages	30420409	72.9636	20.9396	155.455
Other bacteria	CAMP	Campylobacter spp.	2015	Mortality	Number	VNM	Vietnam	Western Pacific	<5 years	7858807	105.733	41.8192	200.999
Other bacteria	CAMP	Campylobacter spp.	2015	Mortality	Number	VNM	Vietnam	Western Pacific	≥5 years	84393930	57.1682	18.9483	125.569
Other bacteria	CAMP	Campylobacter spp.	2015	Mortality	Number	VNM	Vietnam	Western Pacific	All ages	92252737	162.901	61.943	322.317
Other bacteria	CAMP	Campylobacter spp.	2015	Mortality	Number	VUT	Vanuatu	Western Pacific	<5 years	40141	0.883966	0.334322	1.64763
Other bacteria	CAMP	Campylobacter spp.	2015	Mortality	Number	VUT	Vanuatu	Western Pacific	≥5 years	223013	1.50822	0.547853	2.97197
Other bacteria	CAMP	Campylobacter spp.	2015	Mortality	Number	VUT	Vanuatu	Western Pacific	All ages	263154	2.39218	0.973016	4.47585
Other bacteria	CAMP	Campylobacter spp.	2015	Mortality	Number	WPR	Western Pacific Region	Western Pacific	<5 years	127508249	1313.76	646.188	2245.84
Other bacteria	CAMP	Campylobacter spp.	2015	Mortality	Number	WPR	Western Pacific Region	Western Pacific	≥5 years	1741419947	569.287	284.379	982.943
Other bacteria	CAMP	Campylobacter spp.	2015	Mortality	Number	WPR	Western Pacific Region	Western Pacific	All ages	1868928196	1883.05	943.127	3209.93
Other bacteria	CAMP	Campylobacter spp.	2015	Mortality	Number	WSM	Samoa	Western Pacific	<5 years	29135	0.351817	0.144444	0.641766
Other bacteria	CAMP	Campylobacter spp.	2015	Mortality	Number	WSM	Samoa	Western Pacific	≥5 years	171788	0.353796	0.129839	0.688357
Other bacteria	CAMP	Campylobacter spp.	2015	Mortality	Number	WSM	Samoa	Western Pacific	All ages	200923	0.705614	0.264867	1.31486
Other bacteria	CAMP	Campylobacter spp.	2015	Mortality	Number	YEM	Yemen	Eastern Mediterranean	<5 years	4808001	398.851	175.055	726.493
Other bacteria	CAMP	Campylobacter spp.	2015	Mortality	Number	YEM	Yemen	Eastern Mediterranean	≥5 years	25886351	26.289	10.9939	49.916
Other bacteria	CAMP	Campylobacter spp.	2015	Mortality	Number	YEM	Yemen	Eastern Mediterranean	All ages	30694352	425.14	186.43	769.409
Other bacteria	CAMP	Campylobacter spp.	2015	Mortality	Number	ZAF	South Africa	Africa	<5 years	5676396	414.611	182.65	763.456
Other bacteria	CAMP	Campylobacter spp.	2015	Mortality	Number	ZAF	South Africa	Africa	≥5 years	50392176	824.163	337.264	1683.66
Other bacteria	CAMP	Campylobacter spp.	2015	Mortality	Number	ZAF	South Africa	Africa	All ages	56068572	1238.77	517.698	2424.48
Other bacteria	CAMP	Campylobacter spp.	2015	Mortality	Number	ZMB	Zambia	Africa	<5 years	2791834	330.817	131.23	648.713
Other bacteria	CAMP	Campylobacter spp.	2015	Mortality	Number	ZMB	Zambia	Africa	≥5 years	13353608	145.394	54.3101	319.636
Other bacteria	CAMP	Campylobacter spp.	2015	Mortality	Number	ZMB	Zambia	Africa	All ages	16145442	476.211	187.186	982.132
Other bacteria	CAMP	Campylobacter spp.	2015	Mortality	Number	ZWE	Zimbabwe	Africa	<5 years	2383757	211.331	84.5196	416.56
Other bacteria	CAMP	Campylobacter spp.	2015	Mortality	Number	ZWE	Zimbabwe	Africa	≥5 years	11918267	240.1	82.9187	520.511
Other bacteria	CAMP	Campylobacter spp.	2015	Mortality	Number	ZWE	Zimbabwe	Africa	All ages	14302024	451.43	174.709	925.208
Other bacteria	CAMP	Campylobacter spp.	2015	Mortality	Rate per 100,000	AFG	Afghanistan	Eastern Mediterranean	<5 years	5854568	6.49213	2.74987	12.1771
Other bacteria	CAMP	Campylobacter spp.	2015	Mortality	Rate per 100,000	AFG	Afghanistan	Eastern Mediterranean	≥5 years	27581818	0.0281861	0.0107476	0.0535299
Other bacteria	CAMP	Campylobacter spp.	2015	Mortality	Rate per 100,000	AFG	Afghanistan	Eastern Mediterranean	All ages	33436386	1.16	0.493312	2.17593
Other bacteria	CAMP	Campylobacter spp.	2015	Mortality	Rate per 100,000	AFR	African Region	Africa	<5 years	163154856	20.2472	11.9548	31.2934
Other bacteria	CAMP	Campylobacter spp.	2015	Mortality	Rate per 100,000	AFR	African Region	Africa	≥5 years	834892729	1.47431	0.737242	2.35499
Other bacteria	CAMP	Campylobacter spp.	2015	Mortality	Rate per 100,000	AFR	African Region	Africa	All ages	998047585	4.54319	2.6287	6.92786
Other bacteria	CAMP	Campylobacter spp.	2015	Mortality	Rate per 100,000	AGO	Angola	Africa	<5 years	5053355	19.3416	5.38781	44.0516
Other bacteria	CAMP	Campylobacter spp.	2015	Mortality	Rate per 100,000	AGO	Angola	Africa	≥5 years	22602225	1.45615	0.439473	3.02061
Other bacteria	CAMP	Campylobacter spp.	2015	Mortality	Rate per 100,000	AGO	Angola	Africa	All ages	27655580	4.72427	1.36064	10.6791
Other bacteria	CAMP	Campylobacter spp.	2015	Mortality	Rate per 100,000	ALB	Albania	Europe	<5 years	178915	0.227704	0.0709448	0.470213
Other bacteria	CAMP	Campylobacter spp.	2015	Mortality	Rate per 100,000	ALB	Albania	Europe	≥5 years	2722455	0.020015	0.00586168	0.0439188
Other bacteria	CAMP	Campylobacter spp.	2015	Mortality	Rate per 100,000	ALB	Albania	Europe	All ages	2901370	0.0328223	0.00989657	0.0688391
Other bacteria	CAMP	Campylobacter spp.	2015	Mortality	Rate per 100,000	AMR	Region of the Americas	Americas	<5 years	74111177	1.00355	0.550578	1.66058
Other bacteria	CAMP	Campylobacter spp.	2015	Mortality	Rate per 100,000	AMR	Region of the Americas	Americas	≥5 years	898149702	0.120572	0.067494	0.195793
Other bacteria	CAMP	Campylobacter spp.	2015	Mortality	Rate per 100,000	AMR	Region of the Americas	Americas	All ages	972260879	0.187878	0.104682	0.299994
Other bacteria	CAMP	Campylobacter spp.	2015	Mortality	Rate per 100,000	AND	Andorra	Europe	<5 years	3401	0.433666	0.191003	0.741145
Other bacteria	CAMP	Campylobacter spp.	2015	Mortality	Rate per 100,000	AND	Andorra	Europe	≥5 years	69582	0.159723	0.0706072	0.272371
Other bacteria	CAMP	Campylobacter spp.	2015	Mortality	Rate per 100,000	AND	Andorra	Europe	All ages	72983	0.172488	0.0762177	0.294216
Other bacteria	CAMP	Campylobacter spp.	2015	Mortality	Rate per 100,000	ARE	United Arab Emirates	Eastern Mediterranean	<5 years	477388	0.170749	0.0295962	0.609935
Other bacteria	CAMP	Campylobacter spp.	2015	Mortality	Rate per 100,000	ARE	United Arab Emirates	Eastern Mediterranean	≥5 years	7982647	0.0770215	0.0136392	0.274134
Other bacteria	CAMP	Campylobacter spp.	2015	Mortality	Rate per 100,000	ARE	United Arab Emirates	Eastern Mediterranean	All ages	8460035	0.0823104	0.0145396	0.293083
Other bacteria	CAMP	Campylobacter spp.	2015	Mortality	Rate per 100,000	ARG	Argentina	Americas	<5 years	3731581	0.312823	0.126496	0.638569
Other bacteria	CAMP	Campylobacter spp.	2015	Mortality	Rate per 100,000	ARG	Argentina	Americas	≥5 years	39520622	0.0939265	0.0338757	0.198576
Other bacteria	CAMP	Campylobacter spp.	2015	Mortality	Rate per 100,000	ARG	Argentina	Americas	All ages	43252203	0.112812	0.041375	0.234556
Other bacteria	CAMP	Campylobacter spp.	2015	Mortality	Rate per 100,000	ARM	Armenia	Europe	<5 years	216434	0.613211	0.22118	1.14068
Other bacteria	CAMP	Campylobacter spp.	2015	Mortality	Rate per 100,000	ARM	Armenia	Europe	≥5 years	2705788	0.0141959	0.00580243	0.0270375
Other bacteria	CAMP	Campylobacter spp.	2015	Mortality	Rate per 100,000	ARM	Armenia	Europe	All ages	2922222	0.0585618	0.0223834	0.112331
Other bacteria	CAMP	Campylobacter spp.	2015	Mortality	Rate per 100,000	ATG	Antigua and Barbuda	Americas	<5 years	5821	0.111836	0.0405228	0.222549
Other bacteria	CAMP	Campylobacter spp.	2015	Mortality	Rate per 100,000	ATG	Antigua and Barbuda	Americas	≥5 years	83278	0.0592557	0.0218578	0.117441
Other bacteria	CAMP	Campylobacter spp.	2015	Mortality	Rate per 100,000	ATG	Antigua and Barbuda	Americas	All ages	89099	0.0626908	0.0230789	0.124308
Other bacteria	CAMP	Campylobacter spp.	2015	Mortality	Rate per 100,000	AUS	Australia	Western Pacific	<5 years	1554985	0.0532849	0.0156196	0.133387
Other bacteria	CAMP	Campylobacter spp.	2015	Mortality	Rate per 100,000	AUS	Australia	Western Pacific	≥5 years	22213273	0.0284521	0.00860962	0.0705206
Other bacteria	CAMP	Campylobacter spp.	2015	Mortality	Rate per 100,000	AUS	Australia	Western Pacific	All ages	23768258	0.0300767	0.00907068	0.0746334
Other bacteria	CAMP	Campylobacter spp.	2015	Mortality	Rate per 100,000	AUT	Austria	Europe	<5 years	406003	0.427368	0.188226	0.730397
Other bacteria	CAMP	Campylobacter spp.	2015	Mortality	Rate per 100,000	AUT	Austria	Europe	≥5 years	8180301	0.160708	0.0712756	0.273385
Other bacteria	CAMP	Campylobacter spp.	2015	Mortality	Rate per 100,000	AUT	Austria	Europe	All ages	8586304	0.173317	0.0768055	0.294995
Other bacteria	CAMP	Campylobacter spp.	2015	Mortality	Rate per 100,000	AZE	Azerbaijan	Europe	<5 years	889814	2.60722	1.0903	4.9775
Other bacteria	CAMP	Campylobacter spp.	2015	Mortality	Rate per 100,000	AZE	Azerbaijan	Europe	≥5 years	8803728	0.0140606	0.00590392	0.0255786
Other bacteria	CAMP	Campylobacter spp.	2015	Mortality	Rate per 100,000	AZE	Azerbaijan	Europe	All ages	9693542	0.252099	0.10636	0.476457
Other bacteria	CAMP	Campylobacter spp.	2015	Mortality	Rate per 100,000	BDI	Burundi	Africa	<5 years	2121601	13.5564	6.08538	23.4731
Other bacteria	CAMP	Campylobacter spp.	2015	Mortality	Rate per 100,000	BDI	Burundi	Africa	≥5 years	8858656	2.14788	0.88774	4.09453
Other bacteria	CAMP	Campylobacter spp.	2015	Mortality	Rate per 100,000	BDI	Burundi	Africa	All ages	10980257	4.35223	1.91156	7.53757
Other bacteria	CAMP	Campylobacter spp.	2015	Mortality	Rate per 100,000	BEL	Belgium	Europe	<5 years	644412	0.352467	0.155252	0.602344
Other bacteria	CAMP	Campylobacter spp.	2015	Mortality	Rate per 100,000	BEL	Belgium	Europe	≥5 years	10593980	0.161628	0.0714855	0.275544
Other bacteria	CAMP	Campylobacter spp.	2015	Mortality	Rate per 100,000	BEL	Belgium	Europe	All ages	11238392	0.172571	0.0762886	0.294282
Other bacteria	CAMP	Campylobacter spp.	2015	Mortality	Rate per 100,000	BEN	Benin	Africa	<5 years	1898746	19.5695	10.6855	30.9328
Other bacteria	CAMP	Campylobacter spp.	2015	Mortality	Rate per 100,000	BEN	Benin	Africa	≥5 years	9294969	1.99827	0.965176	3.50232
Other bacteria	CAMP	Campylobacter spp.	2015	Mortality	Rate per 100,000	BEN	Benin	Africa	All ages	11193715	4.9788	2.6158	8.00153
Other bacteria	CAMP	Campylobacter spp.	2015	Mortality	Rate per 100,000	BFA	Burkina Faso	Africa	<5 years	3305048	19.1757	5.51733	39.0772
Other bacteria	CAMP	Campylobacter spp.	2015	Mortality	Rate per 100,000	BFA	Burkina Faso	Africa	≥5 years	15197024	1.86738	0.513789	4.03087
Other bacteria	CAMP	Campylobacter spp.	2015	Mortality	Rate per 100,000	BFA	Burkina Faso	Africa	All ages	18502072	4.95918	1.47208	10.0643
Other bacteria	CAMP	Campylobacter spp.	2015	Mortality	Rate per 100,000	BGD	Bangladesh	South-East Asia	<5 years	15455542	4.8866	2.32744	8.17619
Other bacteria	CAMP	Campylobacter spp.	2015	Mortality	Rate per 100,000	BGD	Bangladesh	South-East Asia	≥5 years	143217525	0.865984	0.372144	1.70177
Other bacteria	CAMP	Campylobacter spp.	2015	Mortality	Rate per 100,000	BGD	Bangladesh	South-East Asia	All ages	158673067	1.25761	0.550428	2.29965
Other bacteria	CAMP	Campylobacter spp.	2015	Mortality	Rate per 100,000	BGR	Bulgaria	Europe	<5 years	337657	0.108842	0.025163	0.275334
Other bacteria	CAMP	Campylobacter spp.	2015	Mortality	Rate per 100,000	BGR	Bulgaria	Europe	≥5 years	6864030	0.0137803	0.00416548	0.0305362
Other bacteria	CAMP	Campylobacter spp.	2015	Mortality	Rate per 100,000	BGR	Bulgaria	Europe	All ages	7201687	0.0182374	0.00522843	0.0404326
Other bacteria	CAMP	Campylobacter spp.	2015	Mortality	Rate per 100,000	BHR	Bahrain	Eastern Mediterranean	<5 years	103302	0.125227	0.0217445	0.447198
Other bacteria	CAMP	Campylobacter spp.	2015	Mortality	Rate per 100,000	BHR	Bahrain	Eastern Mediterranean	≥5 years	1238852	0.0787531	0.0139672	0.280247
Other bacteria	CAMP	Campylobacter spp.	2015	Mortality	Rate per 100,000	BHR	Bahrain	Eastern Mediterranean	All ages	1342154	0.0823301	0.0145658	0.293096
Other bacteria	CAMP	Campylobacter spp.	2015	Mortality	Rate per 100,000	BHS	Bahamas	Americas	<5 years	26314	0.106622	0.0386548	0.212161
Other bacteria	CAMP	Campylobacter spp.	2015	Mortality	Rate per 100,000	BHS	Bahamas	Americas	≥5 years	357611	0.0594817	0.0219731	0.117883
Other bacteria	CAMP	Campylobacter spp.	2015	Mortality	Rate per 100,000	BHS	Bahamas	Americas	All ages	383925	0.0627126	0.0231182	0.124345
Other bacteria	CAMP	Campylobacter spp.	2015	Mortality	Rate per 100,000	BIH	Bosnia and Herzegovina	Europe	<5 years	152559	0.0282507	0.0105324	0.0533779
Other bacteria	CAMP	Campylobacter spp.	2015	Mortality	Rate per 100,000	BIH	Bosnia and Herzegovina	Europe	≥5 years	3388925	0.0452606	0.0164054	0.0876417
Other bacteria	CAMP	Campylobacter spp.	2015	Mortality	Rate per 100,000	BIH	Bosnia and Herzegovina	Europe	All ages	3541484	0.0445278	0.0161252	0.0860392
Other bacteria	CAMP	Campylobacter spp.	2015	Mortality	Rate per 100,000	BLR	Belarus	Europe	<5 years	573012	0.0247678	0.0102991	0.0474198
Other bacteria	CAMP	Campylobacter spp.	2015	Mortality	Rate per 100,000	BLR	Belarus	Europe	≥5 years	8905633	0.00497632	0.0024463	0.00862065
Other bacteria	CAMP	Campylobacter spp.	2015	Mortality	Rate per 100,000	BLR	Belarus	Europe	All ages	9478645	0.00617277	0.00299983	0.0108963
Other bacteria	CAMP	Campylobacter spp.	2015	Mortality	Rate per 100,000	BLZ	Belize	Americas	<5 years	36431	1.03999	0.409418	2.06761
Other bacteria	CAMP	Campylobacter spp.	2015	Mortality	Rate per 100,000	BLZ	Belize	Americas	≥5 years	316150	0.0803761	0.034417	0.142109
Other bacteria	CAMP	Campylobacter spp.	2015	Mortality	Rate per 100,000	BLZ	Belize	Americas	All ages	352581	0.179529	0.0758035	0.328957
Other bacteria	CAMP	Campylobacter spp.	2015	Mortality	Rate per 100,000	BOL	Bolivia	Americas	<5 years	1240844	4.23349	1.6562	7.75506
Other bacteria	CAMP	Campylobacter spp.	2015	Mortality	Rate per 100,000	BOL	Bolivia	Americas	≥5 years	9691044	0.226659	0.0805825	0.424782
Other bacteria	CAMP	Campylobacter spp.	2015	Mortality	Rate per 100,000	BOL	Bolivia	Americas	All ages	10931888	0.681461	0.268915	1.29
Other bacteria	CAMP	Campylobacter spp.	2015	Mortality	Rate per 100,000	BRA	Brazil	Americas	<5 years	14487492	0.488876	0.186573	0.941858
Other bacteria	CAMP	Campylobacter spp.	2015	Mortality	Rate per 100,000	BRA	Brazil	Americas	≥5 years	186403707	0.111675	0.0395605	0.231728
Other bacteria	CAMP	Campylobacter spp.	2015	Mortality	Rate per 100,000	BRA	Brazil	Americas	All ages	200891199	0.138877	0.0494264	0.283976
Other bacteria	CAMP	Campylobacter spp.	2015	Mortality	Rate per 100,000	BRB	Barbados	Americas	<5 years	16746	0.12156	0.0440237	0.241927
Other bacteria	CAMP	Campylobacter spp.	2015	Mortality	Rate per 100,000	BRB	Barbados	Americas	≥5 years	261932	0.0590211	0.0218227	0.116925
Other bacteria	CAMP	Campylobacter spp.	2015	Mortality	Rate per 100,000	BRB	Barbados	Americas	All ages	278678	0.0627792	0.0231585	0.124437
Other bacteria	CAMP	Campylobacter spp.	2015	Mortality	Rate per 100,000	BRN	Brunei	Western Pacific	<5 years	33262	0.0444611	0.0133166	0.110521
Other bacteria	CAMP	Campylobacter spp.	2015	Mortality	Rate per 100,000	BRN	Brunei	Western Pacific	≥5 years	386241	0.0304404	0.0102406	0.0730511
Other bacteria	CAMP	Campylobacter spp.	2015	Mortality	Rate per 100,000	BRN	Brunei	Western Pacific	All ages	419503	0.0315521	0.0104951	0.0760221
Other bacteria	CAMP	Campylobacter spp.	2015	Mortality	Rate per 100,000	BTN	Bhutan	South-East Asia	<5 years	62633	3.96864	1.77659	7.20013
Other bacteria	CAMP	Campylobacter spp.	2015	Mortality	Rate per 100,000	BTN	Bhutan	South-East Asia	≥5 years	674376	1.18827	0.489106	2.41839
Other bacteria	CAMP	Campylobacter spp.	2015	Mortality	Rate per 100,000	BTN	Bhutan	South-East Asia	All ages	737009	1.42455	0.631334	2.80551
Other bacteria	CAMP	Campylobacter spp.	2015	Mortality	Rate per 100,000	BWA	Botswana	Africa	<5 years	270543	6.48353	1.50651	15.9497
Other bacteria	CAMP	Campylobacter spp.	2015	Mortality	Rate per 100,000	BWA	Botswana	Africa	≥5 years	1917078	1.35526	0.543006	2.52709
Other bacteria	CAMP	Campylobacter spp.	2015	Mortality	Rate per 100,000	BWA	Botswana	Africa	All ages	2187621	1.98947	0.812649	3.97022
Other bacteria	CAMP	Campylobacter spp.	2015	Mortality	Rate per 100,000	CAF	Central African Republic	Africa	<5 years	888796	23.7198	7.91277	51.1132
Other bacteria	CAMP	Campylobacter spp.	2015	Mortality	Rate per 100,000	CAF	Central African Republic	Africa	≥5 years	3701088	2.2444	0.6426	5.35797
Other bacteria	CAMP	Campylobacter spp.	2015	Mortality	Rate per 100,000	CAF	Central African Republic	Africa	All ages	4589884	6.40295	2.05612	14.0899
Other bacteria	CAMP	Campylobacter spp.	2015	Mortality	Rate per 100,000	CAN	Canada	Americas	<5 years	1939699	0.134573	0.0485473	0.267996
Other bacteria	CAMP	Campylobacter spp.	2015	Mortality	Rate per 100,000	CAN	Canada	Americas	≥5 years	33852452	0.0588017	0.0217744	0.116404
Other bacteria	CAMP	Campylobacter spp.	2015	Mortality	Rate per 100,000	CAN	Canada	Americas	All ages	35792151	0.062908	0.023227	0.124619
Other bacteria	CAMP	Campylobacter spp.	2015	Mortality	Rate per 100,000	CHE	Switzerland	Europe	<5 years	418285	0.398079	0.175334	0.680314
Other bacteria	CAMP	Campylobacter spp.	2015	Mortality	Rate per 100,000	CHE	Switzerland	Europe	≥5 years	7820969	0.160483	0.07097	0.273615
Other bacteria	CAMP	Campylobacter spp.	2015	Mortality	Rate per 100,000	CHE	Switzerland	Europe	All ages	8239254	0.172545	0.0762683	0.294262
Other bacteria	CAMP	Campylobacter spp.	2015	Mortality	Rate per 100,000	CHL	Chile	Americas	<5 years	1208685	0.108674	0.0394416	0.21616
Other bacteria	CAMP	Campylobacter spp.	2015	Mortality	Rate per 100,000	CHL	Chile	Americas	≥5 years	16747550	0.0596043	0.0221029	0.118077
Other bacteria	CAMP	Campylobacter spp.	2015	Mortality	Rate per 100,000	CHL	Chile	Americas	All ages	17956235	0.0629073	0.0232709	0.124679
Other bacteria	CAMP	Campylobacter spp.	2015	Mortality	Rate per 100,000	CHN	China	Western Pacific	<5 years	90922194	0.498053	0.24502	0.906288
Other bacteria	CAMP	Campylobacter spp.	2015	Mortality	Rate per 100,000	CHN	China	Western Pacific	≥5 years	1301537302	0.0123896	0.00535047	0.0230823
Other bacteria	CAMP	Campylobacter spp.	2015	Mortality	Rate per 100,000	CHN	China	Western Pacific	All ages	1392459496	0.0441015	0.0212144	0.080152
Other bacteria	CAMP	Campylobacter spp.	2015	Mortality	Rate per 100,000	CIV	Cote d'Ivoire	Africa	<5 years	4116482	19.079	10.4006	30.0992
Other bacteria	CAMP	Campylobacter spp.	2015	Mortality	Rate per 100,000	CIV	Cote d'Ivoire	Africa	≥5 years	20763900	0.982467	0.502509	1.73516
Other bacteria	CAMP	Campylobacter spp.	2015	Mortality	Rate per 100,000	CIV	Cote d'Ivoire	Africa	All ages	24880382	3.97655	2.12469	6.48716
Other bacteria	CAMP	Campylobacter spp.	2015	Mortality	Rate per 100,000	CMR	Cameroon	Africa	<5 years	3711553	24.3252	9.69674	46.2427
Other bacteria	CAMP	Campylobacter spp.	2015	Mortality	Rate per 100,000	CMR	Cameroon	Africa	≥5 years	18706270	1.49145	0.545117	3.02919
Other bacteria	CAMP	Campylobacter spp.	2015	Mortality	Rate per 100,000	CMR	Cameroon	Africa	All ages	22417823	5.27186	2.02386	10.129
Other bacteria	CAMP	Campylobacter spp.	2015	Mortality	Rate per 100,000	COD	Democratic Republic of Congo	Africa	<5 years	14801558	18.8499	9.06742	31.8298
Other bacteria	CAMP	Campylobacter spp.	2015	Mortality	Rate per 100,000	COD	Democratic Republic of Congo	Africa	≥5 years	64910311	1.1778	0.564373	2.12103
Other bacteria	CAMP	Campylobacter spp.	2015	Mortality	Rate per 100,000	COD	Democratic Republic of Congo	Africa	All ages	79711869	4.45931	2.20471	7.47454
Other bacteria	CAMP	Campylobacter spp.	2015	Mortality	Rate per 100,000	COG	Congo	Africa	<5 years	841909	7.54016	3.59592	13.1782
Other bacteria	CAMP	Campylobacter spp.	2015	Mortality	Rate per 100,000	COG	Congo	Africa	≥5 years	4194007	0.886276	0.402459	1.63482
Other bacteria	CAMP	Campylobacter spp.	2015	Mortality	Rate per 100,000	COG	Congo	Africa	All ages	5035916	1.99868	0.942369	3.35851
Other bacteria	CAMP	Campylobacter spp.	2015	Mortality	Rate per 100,000	COK	Cook Islands	Western Pacific	<5 years	1470	0.0415279	0.012202	0.103895
Other bacteria	CAMP	Campylobacter spp.	2015	Mortality	Rate per 100,000	COK	Cook Islands	Western Pacific	≥5 years	16024	0.0289658	0.00872741	0.0718842
Other bacteria	CAMP	Campylobacter spp.	2015	Mortality	Rate per 100,000	COK	Cook Islands	Western Pacific	All ages	17494	0.0300214	0.00901249	0.074574
Other bacteria	CAMP	Campylobacter spp.	2015	Mortality	Rate per 100,000	COL	Colombia	Americas	<5 years	3587232	0.499737	0.20445	0.91171
Other bacteria	CAMP	Campylobacter spp.	2015	Mortality	Rate per 100,000	COL	Colombia	Americas	≥5 years	43179889	0.0728901	0.0268835	0.145678
Other bacteria	CAMP	Campylobacter spp.	2015	Mortality	Rate per 100,000	COL	Colombia	Americas	All ages	46767121	0.105631	0.0414401	0.201722
Other bacteria	CAMP	Campylobacter spp.	2015	Mortality	Rate per 100,000	COM	Comoros	Africa	<5 years	106884	11.0845	5.55287	18.7432
Other bacteria	CAMP	Campylobacter spp.	2015	Mortality	Rate per 100,000	COM	Comoros	Africa	≥5 years	612226	1.05462	0.515843	1.88517
Other bacteria	CAMP	Campylobacter spp.	2015	Mortality	Rate per 100,000	COM	Comoros	Africa	All ages	719110	2.5454	1.30456	4.16572
Other bacteria	CAMP	Campylobacter spp.	2015	Mortality	Rate per 100,000	CPV	Cape Verde	Africa	<5 years	47938	0.84508	0.251845	1.69458
Other bacteria	CAMP	Campylobacter spp.	2015	Mortality	Rate per 100,000	CPV	Cape Verde	Africa	≥5 years	464408	0.408608	0.10187	0.843402
Other bacteria	CAMP	Campylobacter spp.	2015	Mortality	Rate per 100,000	CPV	Cape Verde	Africa	All ages	512346	0.449446	0.120339	0.883073
Other bacteria	CAMP	Campylobacter spp.	2015	Mortality	Rate per 100,000	CRI	Costa Rica	Americas	<5 years	352593	0.166973	0.0688653	0.314257
Other bacteria	CAMP	Campylobacter spp.	2015	Mortality	Rate per 100,000	CRI	Costa Rica	Americas	≥5 years	4440096	0.152419	0.0634339	0.282017
Other bacteria	CAMP	Campylobacter spp.	2015	Mortality	Rate per 100,000	CRI	Costa Rica	Americas	All ages	4792689	0.15349	0.0638858	0.282329
Other bacteria	CAMP	Campylobacter spp.	2015	Mortality	Rate per 100,000	CUB	Cuba	Americas	<5 years	627457	0.0783512	0.0156289	0.173777
Other bacteria	CAMP	Campylobacter spp.	2015	Mortality	Rate per 100,000	CUB	Cuba	Americas	≥5 years	10649821	0.0845332	0.0160461	0.189788
Other bacteria	CAMP	Campylobacter spp.	2015	Mortality	Rate per 100,000	CUB	Cuba	Americas	All ages	11277278	0.0841892	0.0158638	0.18869
Other bacteria	CAMP	Campylobacter spp.	2015	Mortality	Rate per 100,000	CYP	Cyprus	Europe	<5 years	67833	0.360716	0.158883	0.616446
Other bacteria	CAMP	Campylobacter spp.	2015	Mortality	Rate per 100,000	CYP	Cyprus	Europe	≥5 years	1142860	0.161304	0.0712947	0.275081
Other bacteria	CAMP	Campylobacter spp.	2015	Mortality	Rate per 100,000	CYP	Cyprus	Europe	All ages	1210693	0.172477	0.0762021	0.294207
Other bacteria	CAMP	Campylobacter spp.	2015	Mortality	Rate per 100,000	CZE	Czechia	Europe	<5 years	553374	0.38433	0.169327	0.656763
Other bacteria	CAMP	Campylobacter spp.	2015	Mortality	Rate per 100,000	CZE	Czechia	Europe	≥5 years	9968680	0.160647	0.0709743	0.27404
Other bacteria	CAMP	Campylobacter spp.	2015	Mortality	Rate per 100,000	CZE	Czechia	Europe	All ages	10522054	0.172411	0.0761468	0.294168
Other bacteria	CAMP	Campylobacter spp.	2015	Mortality	Rate per 100,000	DEU	Germany	Europe	<5 years	3504127	0.47053	0.207247	0.804156
Other bacteria	CAMP	Campylobacter spp.	2015	Mortality	Rate per 100,000	DEU	Germany	Europe	≥5 years	78085338	0.159252	0.0703794	0.271465
Other bacteria	CAMP	Campylobacter spp.	2015	Mortality	Rate per 100,000	DEU	Germany	Europe	All ages	81589465	0.17262	0.0762577	0.294343
Other bacteria	CAMP	Campylobacter spp.	2015	Mortality	Rate per 100,000	DJI	Djibouti	Eastern Mediterranean	<5 years	115340	11.5183	5.06671	21.3894
Other bacteria	CAMP	Campylobacter spp.	2015	Mortality	Rate per 100,000	DJI	Djibouti	Eastern Mediterranean	≥5 years	896257	1.53607	0.621449	2.88532
Other bacteria	CAMP	Campylobacter spp.	2015	Mortality	Rate per 100,000	DJI	Djibouti	Eastern Mediterranean	All ages	1011597	2.67423	1.15175	4.80048
Other bacteria	CAMP	Campylobacter spp.	2015	Mortality	Rate per 100,000	DMA	Dominica	Americas	<5 years	4717	0.000323648	0.000153548	0.000588386
Other bacteria	CAMP	Campylobacter spp.	2015	Mortality	Rate per 100,000	DMA	Dominica	Americas	≥5 years	65568	0.110731	0.0484883	0.204531
Other bacteria	CAMP	Campylobacter spp.	2015	Mortality	Rate per 100,000	DMA	Dominica	Americas	All ages	70285	0.103321	0.0452569	0.190832
Other bacteria	CAMP	Campylobacter spp.	2015	Mortality	Rate per 100,000	DNK	Denmark	Europe	<5 years	298357	0.383357	0.168847	0.65518
Other bacteria	CAMP	Campylobacter spp.	2015	Mortality	Rate per 100,000	DNK	Denmark	Europe	≥5 years	5361623	0.160651	0.0709472	0.274025
Other bacteria	CAMP	Campylobacter spp.	2015	Mortality	Rate per 100,000	DNK	Denmark	Europe	All ages	5659980	0.17239	0.0761079	0.294117
Other bacteria	CAMP	Campylobacter spp.	2015	Mortality	Rate per 100,000	DOM	Dominican Republic	Americas	<5 years	1041462	4.09551	1.96045	6.84559
Other bacteria	CAMP	Campylobacter spp.	2015	Mortality	Rate per 100,000	DOM	Dominican Republic	Americas	≥5 years	9334430	0.195367	0.0865207	0.358431
Other bacteria	CAMP	Campylobacter spp.	2015	Mortality	Rate per 100,000	DOM	Dominican Republic	Americas	All ages	10375892	0.586838	0.280028	1.01078
Other bacteria	CAMP	Campylobacter spp.	2015	Mortality	Rate per 100,000	DZA	Algeria	Africa	<5 years	4653948	1.93537	1.04167	3.03301
Other bacteria	CAMP	Campylobacter spp.	2015	Mortality	Rate per 100,000	DZA	Algeria	Africa	≥5 years	34955868	0.0259559	0.0125206	0.0468218
Other bacteria	CAMP	Campylobacter spp.	2015	Mortality	Rate per 100,000	DZA	Algeria	Africa	All ages	39609816	0.250302	0.135113	0.392727
Other bacteria	CAMP	Campylobacter spp.	2015	Mortality	Rate per 100,000	ECU	Ecuador	Americas	<5 years	1578170	0.50838	0.253881	0.850677
Other bacteria	CAMP	Campylobacter spp.	2015	Mortality	Rate per 100,000	ECU	Ecuador	Americas	≥5 years	14570987	0.0481323	0.0233137	0.0856786
Other bacteria	CAMP	Campylobacter spp.	2015	Mortality	Rate per 100,000	ECU	Ecuador	Americas	All ages	16149157	0.0931098	0.0461223	0.157767
Other bacteria	CAMP	Campylobacter spp.	2015	Mortality	Rate per 100,000	EGY	Egypt	Eastern Mediterranean	<5 years	12770654	0.585467	0.221952	1.12775
Other bacteria	CAMP	Campylobacter spp.	2015	Mortality	Rate per 100,000	EGY	Egypt	Eastern Mediterranean	≥5 years	85809500	0.0434418	0.0148739	0.0888684
Other bacteria	CAMP	Campylobacter spp.	2015	Mortality	Rate per 100,000	EGY	Egypt	Eastern Mediterranean	All ages	98580154	0.113659	0.041064	0.216921
Other bacteria	CAMP	Campylobacter spp.	2015	Mortality	Rate per 100,000	EMR	Eastern Mediterranean Region	Eastern Mediterranean	<5 years	90084399	10.2446	4.85813	16.7368
Other bacteria	CAMP	Campylobacter spp.	2015	Mortality	Rate per 100,000	EMR	Eastern Mediterranean Region	Eastern Mediterranean	≥5 years	598695199	0.590049	0.226247	1.14487
Other bacteria	CAMP	Campylobacter spp.	2015	Mortality	Rate per 100,000	EMR	Eastern Mediterranean Region	Eastern Mediterranean	All ages	688779598	1.85275	0.848662	3.19592
Other bacteria	CAMP	Campylobacter spp.	2015	Mortality	Rate per 100,000	ERI	Eritrea	Africa	<5 years	461336	7.80526	3.39699	13.948
Other bacteria	CAMP	Campylobacter spp.	2015	Mortality	Rate per 100,000	ERI	Eritrea	Africa	≥5 years	2633851	3.39936	1.39878	6.30061
Other bacteria	CAMP	Campylobacter spp.	2015	Mortality	Rate per 100,000	ERI	Eritrea	Africa	All ages	3095187	4.05606	1.81276	7.4373
Other bacteria	CAMP	Campylobacter spp.	2015	Mortality	Rate per 100,000	ESP	Spain	Europe	<5 years	2242008	0.420832	0.185364	0.7192
Other bacteria	CAMP	Campylobacter spp.	2015	Mortality	Rate per 100,000	ESP	Spain	Europe	≥5 years	44444537	0.160013	0.0707242	0.272834
Other bacteria	CAMP	Campylobacter spp.	2015	Mortality	Rate per 100,000	ESP	Spain	Europe	All ages	46686545	0.172538	0.0762295	0.29427
Other bacteria	CAMP	Campylobacter spp.	2015	Mortality	Rate per 100,000	EST	Estonia	Europe	<5 years	71714	0.370132	0.163069	0.632481
Other bacteria	CAMP	Campylobacter spp.	2015	Mortality	Rate per 100,000	EST	Estonia	Europe	≥5 years	1241446	0.161102	0.0712023	0.2747
Other bacteria	CAMP	Campylobacter spp.	2015	Mortality	Rate per 100,000	EST	Estonia	Europe	All ages	1313160	0.172517	0.0762193	0.294239
Other bacteria	CAMP	Campylobacter spp.	2015	Mortality	Rate per 100,000	ETH	Ethiopia	Africa	<5 years	15701455	12.2253	4.57262	23.6557
Other bacteria	CAMP	Campylobacter spp.	2015	Mortality	Rate per 100,000	ETH	Ethiopia	Africa	≥5 years	86777533	2.24926	0.800061	4.65607
Other bacteria	CAMP	Campylobacter spp.	2015	Mortality	Rate per 100,000	ETH	Ethiopia	Africa	All ages	102478988	3.77776	1.3768	7.3458
Other bacteria	CAMP	Campylobacter spp.	2015	Mortality	Rate per 100,000	EUR	European Region	Europe	<5 years	56771329	0.55211	0.339345	0.831478
Other bacteria	CAMP	Campylobacter spp.	2015	Mortality	Rate per 100,000	EUR	European Region	Europe	≥5 years	858007571	0.100941	0.0498045	0.163963
Other bacteria	CAMP	Campylobacter spp.	2015	Mortality	Rate per 100,000	EUR	European Region	Europe	All ages	914778900	0.128941	0.0735359	0.196542
Other bacteria	CAMP	Campylobacter spp.	2015	Mortality	Rate per 100,000	FIN	Finland	Europe	<5 years	300137	0.368452	0.162294	0.629682
Other bacteria	CAMP	Campylobacter spp.	2015	Mortality	Rate per 100,000	FIN	Finland	Europe	≥5 years	5171852	0.160935	0.0710047	0.274635
Other bacteria	CAMP	Campylobacter spp.	2015	Mortality	Rate per 100,000	FIN	Finland	Europe	All ages	5471989	0.172317	0.0760119	0.294109
Other bacteria	CAMP	Campylobacter spp.	2015	Mortality	Rate per 100,000	FJI	Fiji	Western Pacific	<5 years	94958	1.63449	0.600653	3.13922
Other bacteria	CAMP	Campylobacter spp.	2015	Mortality	Rate per 100,000	FJI	Fiji	Western Pacific	≥5 years	823221	0.695251	0.21648	1.32795
Other bacteria	CAMP	Campylobacter spp.	2015	Mortality	Rate per 100,000	FJI	Fiji	Western Pacific	All ages	918179	0.792387	0.25853	1.49308
Other bacteria	CAMP	Campylobacter spp.	2015	Mortality	Rate per 100,000	FRA	France	Europe	<5 years	3832130	0.341926	0.150624	0.58432
Other bacteria	CAMP	Campylobacter spp.	2015	Mortality	Rate per 100,000	FRA	France	Europe	≥5 years	60999424	0.161719	0.0713654	0.27592
Other bacteria	CAMP	Campylobacter spp.	2015	Mortality	Rate per 100,000	FRA	France	Europe	All ages	64831554	0.172371	0.0760502	0.294149
Other bacteria	CAMP	Campylobacter spp.	2015	Mortality	Rate per 100,000	FSM	Micronesia	Western Pacific	<5 years	12501	3.31469	0.92144	6.95207
Other bacteria	CAMP	Campylobacter spp.	2015	Mortality	Rate per 100,000	FSM	Micronesia	Western Pacific	≥5 years	96046	0.358366	0.127145	0.684907
Other bacteria	CAMP	Campylobacter spp.	2015	Mortality	Rate per 100,000	FSM	Micronesia	Western Pacific	All ages	108547	0.698835	0.26967	1.28099
Other bacteria	CAMP	Campylobacter spp.	2015	Mortality	Rate per 100,000	GAB	Gabon	Africa	<5 years	287454	5.66607	1.62493	11.6249
Other bacteria	CAMP	Campylobacter spp.	2015	Mortality	Rate per 100,000	GAB	Gabon	Africa	≥5 years	1723076	0.526029	0.140043	1.12803
Other bacteria	CAMP	Campylobacter spp.	2015	Mortality	Rate per 100,000	GAB	Gabon	Africa	All ages	2010530	1.26092	0.355556	2.5899
Other bacteria	CAMP	Campylobacter spp.	2015	Mortality	Rate per 100,000	GBR	United Kingdom	Europe	<5 years	4071721	0.323222	0.142369	0.552381
Other bacteria	CAMP	Campylobacter spp.	2015	Mortality	Rate per 100,000	GBR	United Kingdom	Europe	≥5 years	61049803	0.162258	0.0716423	0.276863
Other bacteria	CAMP	Campylobacter spp.	2015	Mortality	Rate per 100,000	GBR	United Kingdom	Europe	All ages	65121524	0.172322	0.0760645	0.294089
Other bacteria	CAMP	Campylobacter spp.	2015	Mortality	Rate per 100,000	GEO	Georgia	Europe	<5 years	279779	0.213668	0.0988652	0.375783
Other bacteria	CAMP	Campylobacter spp.	2015	Mortality	Rate per 100,000	GEO	Georgia	Europe	≥5 years	3511785	0.0375837	0.0158054	0.0669205
Other bacteria	CAMP	Campylobacter spp.	2015	Mortality	Rate per 100,000	GEO	Georgia	Europe	All ages	3791564	0.0505769	0.0225828	0.0918893
Other bacteria	CAMP	Campylobacter spp.	2015	Mortality	Rate per 100,000	GHA	Ghana	Africa	<5 years	4107599	7.05405	2.60731	13.0684
Other bacteria	CAMP	Campylobacter spp.	2015	Mortality	Rate per 100,000	GHA	Ghana	Africa	≥5 years	24261261	1.12799	0.365494	2.32078
Other bacteria	CAMP	Campylobacter spp.	2015	Mortality	Rate per 100,000	GHA	Ghana	Africa	All ages	28368860	1.98604	0.700286	3.93669
Other bacteria	CAMP	Campylobacter spp.	2015	Mortality	Rate per 100,000	GIN	Guinea	Africa	<5 years	1920666	23.5297	12.6773	36.2485
Other bacteria	CAMP	Campylobacter spp.	2015	Mortality	Rate per 100,000	GIN	Guinea	Africa	≥5 years	9695657	2.08002	1.04393	3.66229
Other bacteria	CAMP	Campylobacter spp.	2015	Mortality	Rate per 100,000	GIN	Guinea	Africa	All ages	11616323	5.62656	3.06418	8.86545
Other bacteria	CAMP	Campylobacter spp.	2015	Mortality	Rate per 100,000	GLOBAL	Global	All WHO Member States	<5 years	691938714	7.85906	4.80115	11.5304
Other bacteria	CAMP	Campylobacter spp.	2015	Mortality	Rate per 100,000	GLOBAL	Global	All WHO Member States	≥5 years	6688653032	0.800128	0.411591	1.31506
Other bacteria	CAMP	Campylobacter spp.	2015	Mortality	Rate per 100,000	GLOBAL	Global	All WHO Member States	All ages	7380591746	1.46191	0.836255	2.24416
Other bacteria	CAMP	Campylobacter spp.	2015	Mortality	Rate per 100,000	GMB	Gambia	Africa	<5 years	370768	10.2932	3.69587	20.1362
Other bacteria	CAMP	Campylobacter spp.	2015	Mortality	Rate per 100,000	GMB	Gambia	Africa	≥5 years	1823951	1.09096	0.340015	2.38471
Other bacteria	CAMP	Campylobacter spp.	2015	Mortality	Rate per 100,000	GMB	Gambia	Africa	All ages	2194719	2.64555	0.906788	5.23087
Other bacteria	CAMP	Campylobacter spp.	2015	Mortality	Rate per 100,000	GNB	Guinea-Bissau	Africa	<5 years	283037	23.2047	7.84533	46.1201
Other bacteria	CAMP	Campylobacter spp.	2015	Mortality	Rate per 100,000	GNB	Guinea-Bissau	Africa	≥5 years	1480694	1.86193	0.579182	3.88795
Other bacteria	CAMP	Campylobacter spp.	2015	Mortality	Rate per 100,000	GNB	Guinea-Bissau	Africa	All ages	1763731	5.28694	1.80548	10.8638
Other bacteria	CAMP	Campylobacter spp.	2015	Mortality	Rate per 100,000	GNQ	Equatorial Guinea	Africa	<5 years	219949	17.054	8.26177	32.0053
Other bacteria	CAMP	Campylobacter spp.	2015	Mortality	Rate per 100,000	GNQ	Equatorial Guinea	Africa	≥5 years	1206852	0.482143	0.218996	0.859544
Other bacteria	CAMP	Campylobacter spp.	2015	Mortality	Rate per 100,000	GNQ	Equatorial Guinea	Africa	All ages	1426801	3.03678	1.49488	5.56757
Other bacteria	CAMP	Campylobacter spp.	2015	Mortality	Rate per 100,000	GRC	Greece	Europe	<5 years	499440	0.439335	0.193509	0.750853
Other bacteria	CAMP	Campylobacter spp.	2015	Mortality	Rate per 100,000	GRC	Greece	Europe	≥5 years	10358608	0.159633	0.0705149	0.272214
Other bacteria	CAMP	Campylobacter spp.	2015	Mortality	Rate per 100,000	GRC	Greece	Europe	All ages	10858048	0.172499	0.0761723	0.29423
Other bacteria	CAMP	Campylobacter spp.	2015	Mortality	Rate per 100,000	GRD	Grenada	Americas	<5 years	8633	0.000304513	0.000145078	0.000560916
Other bacteria	CAMP	Campylobacter spp.	2015	Mortality	Rate per 100,000	GRD	Grenada	Americas	≥5 years	105790	0.0959652	0.0396386	0.177316
Other bacteria	CAMP	Campylobacter spp.	2015	Mortality	Rate per 100,000	GRD	Grenada	Americas	All ages	114423	0.0887478	0.0366819	0.163954
Other bacteria	CAMP	Campylobacter spp.	2015	Mortality	Rate per 100,000	GTM	Guatemala	Americas	<5 years	1982626	5.20245	1.94408	10.4909
Other bacteria	CAMP	Campylobacter spp.	2015	Mortality	Rate per 100,000	GTM	Guatemala	Americas	≥5 years	13845668	0.658047	0.214828	1.37853
Other bacteria	CAMP	Campylobacter spp.	2015	Mortality	Rate per 100,000	GTM	Guatemala	Americas	All ages	15828294	1.22727	0.447416	2.4761
Other bacteria	CAMP	Campylobacter spp.	2015	Mortality	Rate per 100,000	GUY	Guyana	Americas	<5 years	80067	0.0691699	0.0251878	0.137535
Other bacteria	CAMP	Campylobacter spp.	2015	Mortality	Rate per 100,000	GUY	Guyana	Americas	≥5 years	676376	0.0619633	0.0229103	0.122813
Other bacteria	CAMP	Campylobacter spp.	2015	Mortality	Rate per 100,000	GUY	Guyana	Americas	All ages	756443	0.0627261	0.0231637	0.124371
Other bacteria	CAMP	Campylobacter spp.	2015	Mortality	Rate per 100,000	HND	Honduras	Americas	<5 years	1078802	1.86026	0.704762	3.51809
Other bacteria	CAMP	Campylobacter spp.	2015	Mortality	Rate per 100,000	HND	Honduras	Americas	≥5 years	8071205	0.551522	0.197099	1.1303
Other bacteria	CAMP	Campylobacter spp.	2015	Mortality	Rate per 100,000	HND	Honduras	Americas	All ages	9150007	0.705824	0.261265	1.37954
Other bacteria	CAMP	Campylobacter spp.	2015	Mortality	Rate per 100,000	HRV	Croatia	Europe	<5 years	202531	0.419731	0.184916	0.717272
Other bacteria	CAMP	Campylobacter spp.	2015	Mortality	Rate per 100,000	HRV	Croatia	Europe	≥5 years	4003334	0.159931	0.0706715	0.272786
Other bacteria	CAMP	Campylobacter spp.	2015	Mortality	Rate per 100,000	HRV	Croatia	Europe	All ages	4205865	0.172441	0.0761729	0.29419
Other bacteria	CAMP	Campylobacter spp.	2015	Mortality	Rate per 100,000	HTI	Haiti	Americas	<5 years	1250809	14.3696	5.92528	24.777
Other bacteria	CAMP	Campylobacter spp.	2015	Mortality	Rate per 100,000	HTI	Haiti	Americas	≥5 years	9197735	0.522684	0.195248	0.974912
Other bacteria	CAMP	Campylobacter spp.	2015	Mortality	Rate per 100,000	HTI	Haiti	Americas	All ages	10448544	2.18031	0.895574	3.83505
Other bacteria	CAMP	Campylobacter spp.	2015	Mortality	Rate per 100,000	HUN	Hungary	Europe	<5 years	452165	0.440374	0.194008	0.752556
Other bacteria	CAMP	Campylobacter spp.	2015	Mortality	Rate per 100,000	HUN	Hungary	Europe	≥5 years	9399688	0.159563	0.0705103	0.272148
Other bacteria	CAMP	Campylobacter spp.	2015	Mortality	Rate per 100,000	HUN	Hungary	Europe	All ages	9851853	0.172451	0.0761784	0.294197
Other bacteria	CAMP	Campylobacter spp.	2015	Mortality	Rate per 100,000	IDN	Indonesia	South-East Asia	<5 years	24589359	2.83957	0.975877	5.82211
Other bacteria	CAMP	Campylobacter spp.	2015	Mortality	Rate per 100,000	IDN	Indonesia	South-East Asia	≥5 years	235774495	0.81413	0.262742	1.78184
Other bacteria	CAMP	Campylobacter spp.	2015	Mortality	Rate per 100,000	IDN	Indonesia	South-East Asia	All ages	260363854	1.00542	0.340097	2.18361
Other bacteria	CAMP	Campylobacter spp.	2015	Mortality	Rate per 100,000	IND	India	South-East Asia	<5 years	125172515	6.1628	2.98064	10.5179
Other bacteria	CAMP	Campylobacter spp.	2015	Mortality	Rate per 100,000	IND	India	South-East Asia	≥5 years	1195074108	2.62047	1.18244	5.07131
Other bacteria	CAMP	Campylobacter spp.	2015	Mortality	Rate per 100,000	IND	India	South-East Asia	All ages	1320246623	2.95631	1.33154	5.53483
Other bacteria	CAMP	Campylobacter spp.	2015	Mortality	Rate per 100,000	IRL	Ireland	Europe	<5 years	340076	0.278029	0.122474	0.475104
Other bacteria	CAMP	Campylobacter spp.	2015	Mortality	Rate per 100,000	IRL	Ireland	Europe	≥5 years	4337726	0.164209	0.0725848	0.28003
Other bacteria	CAMP	Campylobacter spp.	2015	Mortality	Rate per 100,000	IRL	Ireland	Europe	All ages	4677802	0.172484	0.0762117	0.294212
Other bacteria	CAMP	Campylobacter spp.	2015	Mortality	Rate per 100,000	IRN	Iran	Eastern Mediterranean	<5 years	7157046	0.125899	0.0382912	0.263451
Other bacteria	CAMP	Campylobacter spp.	2015	Mortality	Rate per 100,000	IRN	Iran	Eastern Mediterranean	≥5 years	74896262	0.0235284	0.00784185	0.0523012
Other bacteria	CAMP	Campylobacter spp.	2015	Mortality	Rate per 100,000	IRN	Iran	Eastern Mediterranean	All ages	82053308	0.0324576	0.0111526	0.0706791
Other bacteria	CAMP	Campylobacter spp.	2015	Mortality	Rate per 100,000	IRQ	Iraq	Eastern Mediterranean	<5 years	5796985	2.40741	1.13817	4.09573
Other bacteria	CAMP	Campylobacter spp.	2015	Mortality	Rate per 100,000	IRQ	Iraq	Eastern Mediterranean	≥5 years	31270934	0.0260544	0.0113517	0.0470827
Other bacteria	CAMP	Campylobacter spp.	2015	Mortality	Rate per 100,000	IRQ	Iraq	Eastern Mediterranean	All ages	37067919	0.39847	0.188288	0.681714
Other bacteria	CAMP	Campylobacter spp.	2015	Mortality	Rate per 100,000	ISL	Iceland	Europe	<5 years	22700	0.293149	0.129132	0.50095
Other bacteria	CAMP	Campylobacter spp.	2015	Mortality	Rate per 100,000	ISL	Iceland	Europe	≥5 years	306533	0.163553	0.0722962	0.278908
Other bacteria	CAMP	Campylobacter spp.	2015	Mortality	Rate per 100,000	ISL	Iceland	Europe	All ages	329233	0.172488	0.0762149	0.294218
Other bacteria	CAMP	Campylobacter spp.	2015	Mortality	Rate per 100,000	ISR	Israel	Europe	<5 years	823412	0.195776	0.0862554	0.334509
Other bacteria	CAMP	Campylobacter spp.	2015	Mortality	Rate per 100,000	ISR	Israel	Europe	≥5 years	7150408	0.169721	0.0749805	0.289514
Other bacteria	CAMP	Campylobacter spp.	2015	Mortality	Rate per 100,000	ISR	Israel	Europe	All ages	7973820	0.172411	0.0761448	0.29416
Other bacteria	CAMP	Campylobacter spp.	2015	Mortality	Rate per 100,000	ITA	Italy	Europe	<5 years	2650559	0.462348	0.203647	0.79015
Other bacteria	CAMP	Campylobacter spp.	2015	Mortality	Rate per 100,000	ITA	Italy	Europe	≥5 years	57988467	0.1597	0.070689	0.271978
Other bacteria	CAMP	Campylobacter spp.	2015	Mortality	Rate per 100,000	ITA	Italy	Europe	All ages	60639026	0.172929	0.0765006	0.294628
Other bacteria	CAMP	Campylobacter spp.	2015	Mortality	Rate per 100,000	JAM	Jamaica	Americas	<5 years	195345	0.22231	0.0508137	0.552521
Other bacteria	CAMP	Campylobacter spp.	2015	Mortality	Rate per 100,000	JAM	Jamaica	Americas	≥5 years	2603114	0.176994	0.0759707	0.318557
Other bacteria	CAMP	Campylobacter spp.	2015	Mortality	Rate per 100,000	JAM	Jamaica	Americas	All ages	2798459	0.180157	0.0778209	0.330788
Other bacteria	CAMP	Campylobacter spp.	2015	Mortality	Rate per 100,000	JOR	Jordan	Eastern Mediterranean	<5 years	1162274	0.224333	0.0958214	0.421566
Other bacteria	CAMP	Campylobacter spp.	2015	Mortality	Rate per 100,000	JOR	Jordan	Eastern Mediterranean	≥5 years	8039288	0.0124544	0.00528795	0.0241434
Other bacteria	CAMP	Campylobacter spp.	2015	Mortality	Rate per 100,000	JOR	Jordan	Eastern Mediterranean	All ages	9201562	0.0392173	0.0171334	0.0705686
Other bacteria	CAMP	Campylobacter spp.	2015	Mortality	Rate per 100,000	JPN	Japan	Western Pacific	<5 years	5156642	0.0864277	0.0255295	0.215846
Other bacteria	CAMP	Campylobacter spp.	2015	Mortality	Rate per 100,000	JPN	Japan	Western Pacific	≥5 years	122201711	0.0290323	0.00955961	0.069932
Other bacteria	CAMP	Campylobacter spp.	2015	Mortality	Rate per 100,000	JPN	Japan	Western Pacific	All ages	127358353	0.0313562	0.0102275	0.07584
Other bacteria	CAMP	Campylobacter spp.	2015	Mortality	Rate per 100,000	KAZ	Kazakhstan	Europe	<5 years	1933963	0.329068	0.143057	0.583553
Other bacteria	CAMP	Campylobacter spp.	2015	Mortality	Rate per 100,000	KAZ	Kazakhstan	Europe	≥5 years	16014449	0.00723124	0.00343078	0.0129656
Other bacteria	CAMP	Campylobacter spp.	2015	Mortality	Rate per 100,000	KAZ	Kazakhstan	Europe	All ages	17948412	0.0419095	0.0185811	0.0740969
Other bacteria	CAMP	Campylobacter spp.	2015	Mortality	Rate per 100,000	KEN	Kenya	Africa	<5 years	7038865	7.66208	4.03568	12.3396
Other bacteria	CAMP	Campylobacter spp.	2015	Mortality	Rate per 100,000	KEN	Kenya	Africa	≥5 years	39538038	1.32418	0.608955	2.33906
Other bacteria	CAMP	Campylobacter spp.	2015	Mortality	Rate per 100,000	KEN	Kenya	Africa	All ages	46576903	2.28198	1.14277	3.82333
Other bacteria	CAMP	Campylobacter spp.	2015	Mortality	Rate per 100,000	KGZ	Kyrgyzstan	Europe	<5 years	757395	1.11005	0.519463	2.06034
Other bacteria	CAMP	Campylobacter spp.	2015	Mortality	Rate per 100,000	KGZ	Kyrgyzstan	Europe	≥5 years	5191890	0.00985309	0.0048217	0.0177021
Other bacteria	CAMP	Campylobacter spp.	2015	Mortality	Rate per 100,000	KGZ	Kyrgyzstan	Europe	All ages	5949285	0.149917	0.0708111	0.278429
Other bacteria	CAMP	Campylobacter spp.	2015	Mortality	Rate per 100,000	KHM	Cambodia	Western Pacific	<5 years	1774637	4.30098	1.48734	9.027
Other bacteria	CAMP	Campylobacter spp.	2015	Mortality	Rate per 100,000	KHM	Cambodia	Western Pacific	≥5 years	13735463	0.325911	0.104744	0.695048
Other bacteria	CAMP	Campylobacter spp.	2015	Mortality	Rate per 100,000	KHM	Cambodia	Western Pacific	All ages	15510100	0.780731	0.260812	1.58802
Other bacteria	CAMP	Campylobacter spp.	2015	Mortality	Rate per 100,000	KIR	Kiribati	Western Pacific	<5 years	15937	11.0911	4.39648	21.8354
Other bacteria	CAMP	Campylobacter spp.	2015	Mortality	Rate per 100,000	KIR	Kiribati	Western Pacific	≥5 years	100113	1.8457	0.637531	3.41076
Other bacteria	CAMP	Campylobacter spp.	2015	Mortality	Rate per 100,000	KIR	Kiribati	Western Pacific	All ages	116050	3.11536	1.15652	5.64739
Other bacteria	CAMP	Campylobacter spp.	2015	Mortality	Rate per 100,000	KNA	Saint Kitts and Nevis	Americas	<5 years	3006	0.114473	0.0414856	0.227789
Other bacteria	CAMP	Campylobacter spp.	2015	Mortality	Rate per 100,000	KNA	Saint Kitts and Nevis	Americas	≥5 years	44087	0.0592557	0.021934	0.117362
Other bacteria	CAMP	Campylobacter spp.	2015	Mortality	Rate per 100,000	KNA	Saint Kitts and Nevis	Americas	All ages	47093	0.0627803	0.0231837	0.124411
Other bacteria	CAMP	Campylobacter spp.	2015	Mortality	Rate per 100,000	KOR	South Korea	Western Pacific	<5 years	2272145	0.078246	0.0231406	0.195331
Other bacteria	CAMP	Campylobacter spp.	2015	Mortality	Rate per 100,000	KOR	South Korea	Western Pacific	≥5 years	48500646	0.0291978	0.00965578	0.0702807
Other bacteria	CAMP	Campylobacter spp.	2015	Mortality	Rate per 100,000	KOR	South Korea	Western Pacific	All ages	50772791	0.0313928	0.0102443	0.0758769
Other bacteria	CAMP	Campylobacter spp.	2015	Mortality	Rate per 100,000	KWT	Kuwait	Eastern Mediterranean	<5 years	319404	0.112999	0.0196566	0.403435
Other bacteria	CAMP	Campylobacter spp.	2015	Mortality	Rate per 100,000	KWT	Kuwait	Eastern Mediterranean	≥5 years	3424137	0.0795329	0.0141798	0.28284
Other bacteria	CAMP	Campylobacter spp.	2015	Mortality	Rate per 100,000	KWT	Kuwait	Eastern Mediterranean	All ages	3743541	0.0823883	0.0146471	0.293129
Other bacteria	CAMP	Campylobacter spp.	2015	Mortality	Rate per 100,000	LAO	Laos	Western Pacific	<5 years	773570	8.77949	4.02378	16.302
Other bacteria	CAMP	Campylobacter spp.	2015	Mortality	Rate per 100,000	LAO	Laos	Western Pacific	≥5 years	5975209	0.428695	0.147139	0.817954
Other bacteria	CAMP	Campylobacter spp.	2015	Mortality	Rate per 100,000	LAO	Laos	Western Pacific	All ages	6748779	1.38589	0.597613	2.58095
Other bacteria	CAMP	Campylobacter spp.	2015	Mortality	Rate per 100,000	LBN	Lebanon	Eastern Mediterranean	<5 years	592625	0.0641514	0.0201686	0.139342
Other bacteria	CAMP	Campylobacter spp.	2015	Mortality	Rate per 100,000	LBN	Lebanon	Eastern Mediterranean	≥5 years	5951064	0.0672404	0.0222216	0.140711
Other bacteria	CAMP	Campylobacter spp.	2015	Mortality	Rate per 100,000	LBN	Lebanon	Eastern Mediterranean	All ages	6543689	0.0669606	0.0217491	0.13812
Other bacteria	CAMP	Campylobacter spp.	2015	Mortality	Rate per 100,000	LBR	Liberia	Africa	<5 years	732032	13.047	6.7896	20.9294
Other bacteria	CAMP	Campylobacter spp.	2015	Mortality	Rate per 100,000	LBR	Liberia	Africa	≥5 years	3877253	1.12328	0.520178	1.97309
Other bacteria	CAMP	Campylobacter spp.	2015	Mortality	Rate per 100,000	LBR	Liberia	Africa	All ages	4609285	3.01697	1.50995	4.90799
Other bacteria	CAMP	Campylobacter spp.	2015	Mortality	Rate per 100,000	LBY	Libya	Eastern Mediterranean	<5 years	712141	0.506776	0.222644	0.951327
Other bacteria	CAMP	Campylobacter spp.	2015	Mortality	Rate per 100,000	LBY	Libya	Eastern Mediterranean	≥5 years	5769463	0.0340959	0.0128386	0.067319
Other bacteria	CAMP	Campylobacter spp.	2015	Mortality	Rate per 100,000	LBY	Libya	Eastern Mediterranean	All ages	6481604	0.0860298	0.0371638	0.162433
Other bacteria	CAMP	Campylobacter spp.	2015	Mortality	Rate per 100,000	LCA	Saint Lucia	Americas	<5 years	10763	0.000310538	0.000150387	0.000569709
Other bacteria	CAMP	Campylobacter spp.	2015	Mortality	Rate per 100,000	LCA	Saint Lucia	Americas	≥5 years	163754	0.0881512	0.0376356	0.162011
Other bacteria	CAMP	Campylobacter spp.	2015	Mortality	Rate per 100,000	LCA	Saint Lucia	Americas	All ages	174517	0.0827338	0.0353316	0.15204
Other bacteria	CAMP	Campylobacter spp.	2015	Mortality	Rate per 100,000	LKA	Sri Lanka	South-East Asia	<5 years	1786895	0.143595	0.0735752	0.243028
Other bacteria	CAMP	Campylobacter spp.	2015	Mortality	Rate per 100,000	LKA	Sri Lanka	South-East Asia	≥5 years	19853411	0.213709	0.0976932	0.431236
Other bacteria	CAMP	Campylobacter spp.	2015	Mortality	Rate per 100,000	LKA	Sri Lanka	South-East Asia	All ages	21640306	0.207919	0.0956538	0.416123
Other bacteria	CAMP	Campylobacter spp.	2015	Mortality	Rate per 100,000	LSO	Lesotho	Africa	<5 years	279599	12.3534	6.21002	20.3253
Other bacteria	CAMP	Campylobacter spp.	2015	Mortality	Rate per 100,000	LSO	Lesotho	Africa	≥5 years	1812512	3.51603	1.69374	6.37444
Other bacteria	CAMP	Campylobacter spp.	2015	Mortality	Rate per 100,000	LSO	Lesotho	Africa	All ages	2092111	4.6971	2.4272	8.21083
Other bacteria	CAMP	Campylobacter spp.	2015	Mortality	Rate per 100,000	LTU	Lithuania	Europe	<5 years	150488	0.39249	0.172917	0.670691
Other bacteria	CAMP	Campylobacter spp.	2015	Mortality	Rate per 100,000	LTU	Lithuania	Europe	≥5 years	2771598	0.160627	0.0710116	0.273836
Other bacteria	CAMP	Campylobacter spp.	2015	Mortality	Rate per 100,000	LTU	Lithuania	Europe	All ages	2922086	0.172568	0.0762598	0.294274
Other bacteria	CAMP	Campylobacter spp.	2015	Mortality	Rate per 100,000	LUX	Luxembourg	Europe	<5 years	31682	0.359079	0.158163	0.613646
Other bacteria	CAMP	Campylobacter spp.	2015	Mortality	Rate per 100,000	LUX	Luxembourg	Europe	≥5 years	531214	0.161391	0.0713561	0.275189
Other bacteria	CAMP	Campylobacter spp.	2015	Mortality	Rate per 100,000	LUX	Luxembourg	Europe	All ages	562896	0.172518	0.0762419	0.294239
Other bacteria	CAMP	Campylobacter spp.	2015	Mortality	Rate per 100,000	LVA	Latvia	Europe	<5 years	100389	0.399964	0.176207	0.68347
Other bacteria	CAMP	Campylobacter spp.	2015	Mortality	Rate per 100,000	LVA	Latvia	Europe	≥5 years	1886057	0.160464	0.0709422	0.273558
Other bacteria	CAMP	Campylobacter spp.	2015	Mortality	Rate per 100,000	LVA	Latvia	Europe	All ages	1986446	0.172567	0.076262	0.294273
Other bacteria	CAMP	Campylobacter spp.	2015	Mortality	Rate per 100,000	MAR	Morocco	Eastern Mediterranean	<5 years	3382529	0.890535	0.288775	1.83602
Other bacteria	CAMP	Campylobacter spp.	2015	Mortality	Rate per 100,000	MAR	Morocco	Eastern Mediterranean	≥5 years	31026860	0.0551053	0.0169901	0.125408
Other bacteria	CAMP	Campylobacter spp.	2015	Mortality	Rate per 100,000	MAR	Morocco	Eastern Mediterranean	All ages	34409389	0.13723	0.0439421	0.302531
Other bacteria	CAMP	Campylobacter spp.	2015	Mortality	Rate per 100,000	MCO	Monaco	Europe	<5 years	1629	0.452212	0.199168	0.772853
Other bacteria	CAMP	Campylobacter spp.	2015	Mortality	Rate per 100,000	MCO	Monaco	Europe	≥5 years	34824	0.159573	0.0706153	0.271984
Other bacteria	CAMP	Campylobacter spp.	2015	Mortality	Rate per 100,000	MCO	Monaco	Europe	All ages	36453	0.17265	0.07636	0.294367
Other bacteria	CAMP	Campylobacter spp.	2015	Mortality	Rate per 100,000	MDA	Moldova	Europe	<5 years	224579	0.119943	0.0378168	0.286433
Other bacteria	CAMP	Campylobacter spp.	2015	Mortality	Rate per 100,000	MDA	Moldova	Europe	≥5 years	3088785	0.00410879	0.00212572	0.00681717
Other bacteria	CAMP	Campylobacter spp.	2015	Mortality	Rate per 100,000	MDA	Moldova	Europe	All ages	3313364	0.01196	0.00488337	0.0244984
Other bacteria	CAMP	Campylobacter spp.	2015	Mortality	Rate per 100,000	MDG	Madagascar	Africa	<5 years	3911919	14.1804	3.96903	28.2681
Other bacteria	CAMP	Campylobacter spp.	2015	Mortality	Rate per 100,000	MDG	Madagascar	Africa	≥5 years	21181594	1.79894	0.414105	4.04372
Other bacteria	CAMP	Campylobacter spp.	2015	Mortality	Rate per 100,000	MDG	Madagascar	Africa	All ages	25093513	3.72912	0.958468	8.02504
Other bacteria	CAMP	Campylobacter spp.	2015	Mortality	Rate per 100,000	MDV	Maldives	South-East Asia	<5 years	37184	0.178696	0.0842655	0.308754
Other bacteria	CAMP	Campylobacter spp.	2015	Mortality	Rate per 100,000	MDV	Maldives	South-East Asia	≥5 years	383348	0.126828	0.0522079	0.229847
Other bacteria	CAMP	Campylobacter spp.	2015	Mortality	Rate per 100,000	MDV	Maldives	South-East Asia	All ages	420532	0.131414	0.0565503	0.232915
Other bacteria	CAMP	Campylobacter spp.	2015	Mortality	Rate per 100,000	MEX	Mexico	Americas	<5 years	11328625	1.0448	0.472959	1.95151
Other bacteria	CAMP	Campylobacter spp.	2015	Mortality	Rate per 100,000	MEX	Mexico	Americas	≥5 years	109135014	0.19373	0.0764723	0.387087
Other bacteria	CAMP	Campylobacter spp.	2015	Mortality	Rate per 100,000	MEX	Mexico	Americas	All ages	120463639	0.273766	0.112503	0.533664
Other bacteria	CAMP	Campylobacter spp.	2015	Mortality	Rate per 100,000	MHL	Marshall Islands	Western Pacific	<5 years	6189	3.20991	1.07294	7.05836
Other bacteria	CAMP	Campylobacter spp.	2015	Mortality	Rate per 100,000	MHL	Marshall Islands	Western Pacific	≥5 years	43134	0.279096	0.105777	0.528665
Other bacteria	CAMP	Campylobacter spp.	2015	Mortality	Rate per 100,000	MHL	Marshall Islands	Western Pacific	All ages	49323	0.646852	0.246904	1.25819
Other bacteria	CAMP	Campylobacter spp.	2015	Mortality	Rate per 100,000	MKD	North Macedonia	Europe	<5 years	119635	0.18292	0.0479644	0.424872
Other bacteria	CAMP	Campylobacter spp.	2015	Mortality	Rate per 100,000	MKD	North Macedonia	Europe	≥5 years	1869969	0.00429231	0.00135029	0.00987987
Other bacteria	CAMP	Campylobacter spp.	2015	Mortality	Rate per 100,000	MKD	North Macedonia	Europe	All ages	1989604	0.0150332	0.0048294	0.0323892
Other bacteria	CAMP	Campylobacter spp.	2015	Mortality	Rate per 100,000	MLI	Mali	Africa	<5 years	3514616	27.3572	10.0134	48.6736
Other bacteria	CAMP	Campylobacter spp.	2015	Mortality	Rate per 100,000	MLI	Mali	Africa	≥5 years	14787839	1.92355	0.611499	3.68985
Other bacteria	CAMP	Campylobacter spp.	2015	Mortality	Rate per 100,000	MLI	Mali	Africa	All ages	18302455	6.80757	2.36552	12.4119
Other bacteria	CAMP	Campylobacter spp.	2015	Mortality	Rate per 100,000	MLT	Malta	Europe	<5 years	21556	0.41215	0.18153	0.704368
Other bacteria	CAMP	Campylobacter spp.	2015	Mortality	Rate per 100,000	MLT	Malta	Europe	≥5 years	418062	0.160189	0.0708377	0.273117
Other bacteria	CAMP	Campylobacter spp.	2015	Mortality	Rate per 100,000	MLT	Malta	Europe	All ages	439618	0.172544	0.0762653	0.294262
Other bacteria	CAMP	Campylobacter spp.	2015	Mortality	Rate per 100,000	MMR	Myanmar	South-East Asia	<5 years	4462257	9.22646	4.55299	16.5665
Other bacteria	CAMP	Campylobacter spp.	2015	Mortality	Rate per 100,000	MMR	Myanmar	South-East Asia	≥5 years	46425971	0.348959	0.157612	0.67339
Other bacteria	CAMP	Campylobacter spp.	2015	Mortality	Rate per 100,000	MMR	Myanmar	South-East Asia	All ages	50888228	1.1274	0.547128	2.01602
Other bacteria	CAMP	Campylobacter spp.	2015	Mortality	Rate per 100,000	MNE	Montenegro	Europe	<5 years	39007	0.000207439	9.66965e-05	0.000381809
Other bacteria	CAMP	Campylobacter spp.	2015	Mortality	Rate per 100,000	MNE	Montenegro	Europe	≥5 years	590961	0.00302839	0.00146953	0.00530173
Other bacteria	CAMP	Campylobacter spp.	2015	Mortality	Rate per 100,000	MNE	Montenegro	Europe	All ages	629968	0.00285372	0.00139535	0.00498896
Other bacteria	CAMP	Campylobacter spp.	2015	Mortality	Rate per 100,000	MNG	Mongolia	Western Pacific	<5 years	361594	1.11191	0.49119	2.00919
Other bacteria	CAMP	Campylobacter spp.	2015	Mortality	Rate per 100,000	MNG	Mongolia	Western Pacific	≥5 years	2582718	0.00254805	0.00129226	0.00429077
Other bacteria	CAMP	Campylobacter spp.	2015	Mortality	Rate per 100,000	MNG	Mongolia	Western Pacific	All ages	2944312	0.13879	0.0618947	0.250466
Other bacteria	CAMP	Campylobacter spp.	2015	Mortality	Rate per 100,000	MOZ	Mozambique	Africa	<5 years	4700539	12.7028	5.02554	23.2793
Other bacteria	CAMP	Campylobacter spp.	2015	Mortality	Rate per 100,000	MOZ	Mozambique	Africa	≥5 years	21461013	1.90759	0.680401	3.8574
Other bacteria	CAMP	Campylobacter spp.	2015	Mortality	Rate per 100,000	MOZ	Mozambique	Africa	All ages	26161552	3.8472	1.49888	7.16127
Other bacteria	CAMP	Campylobacter spp.	2015	Mortality	Rate per 100,000	MRT	Mauritania	Africa	<5 years	675900	8.16538	4.32696	13.0511
Other bacteria	CAMP	Campylobacter spp.	2015	Mortality	Rate per 100,000	MRT	Mauritania	Africa	≥5 years	3230523	0.822828	0.381595	1.40598
Other bacteria	CAMP	Campylobacter spp.	2015	Mortality	Rate per 100,000	MRT	Mauritania	Africa	All ages	3906423	2.09326	1.1075	3.4106
Other bacteria	CAMP	Campylobacter spp.	2015	Mortality	Rate per 100,000	MUS	Mauritius	Africa	<5 years	70570	0.239945	0.0684492	0.502787
Other bacteria	CAMP	Campylobacter spp.	2015	Mortality	Rate per 100,000	MUS	Mauritius	Africa	≥5 years	1221758	0.0605133	0.0264598	0.104046
Other bacteria	CAMP	Campylobacter spp.	2015	Mortality	Rate per 100,000	MUS	Mauritius	Africa	All ages	1292328	0.0703115	0.0339446	0.122955
Other bacteria	CAMP	Campylobacter spp.	2015	Mortality	Rate per 100,000	MWI	Malawi	Africa	<5 years	2856307	7.59995	2.76641	15.1401
Other bacteria	CAMP	Campylobacter spp.	2015	Mortality	Rate per 100,000	MWI	Malawi	Africa	≥5 years	13996279	1.94423	0.640187	4.42237
Other bacteria	CAMP	Campylobacter spp.	2015	Mortality	Rate per 100,000	MWI	Malawi	Africa	All ages	16852586	2.9028	1.00937	6.24889
Other bacteria	CAMP	Campylobacter spp.	2015	Mortality	Rate per 100,000	MYS	Malaysia	Western Pacific	<5 years	2572744	0.088346	0.0243413	0.188732
Other bacteria	CAMP	Campylobacter spp.	2015	Mortality	Rate per 100,000	MYS	Malaysia	Western Pacific	≥5 years	28387074	0.117823	0.0310237	0.259765
Other bacteria	CAMP	Campylobacter spp.	2015	Mortality	Rate per 100,000	MYS	Malaysia	Western Pacific	All ages	30959818	0.115374	0.0305775	0.252809
Other bacteria	CAMP	Campylobacter spp.	2015	Mortality	Rate per 100,000	NAM	Namibia	Africa	<5 years	329450	5.45373	2.2122	10.0667
Other bacteria	CAMP	Campylobacter spp.	2015	Mortality	Rate per 100,000	NAM	Namibia	Africa	≥5 years	2013049	1.37328	0.544746	2.49525
Other bacteria	CAMP	Campylobacter spp.	2015	Mortality	Rate per 100,000	NAM	Namibia	Africa	All ages	2342499	1.94715	0.823475	3.46786
Other bacteria	CAMP	Campylobacter spp.	2015	Mortality	Rate per 100,000	NER	Niger	Africa	<5 years	3884181	27.6453	15.116	46.3121
Other bacteria	CAMP	Campylobacter spp.	2015	Mortality	Rate per 100,000	NER	Niger	Africa	≥5 years	15685980	3.07424	1.40579	5.64955
Other bacteria	CAMP	Campylobacter spp.	2015	Mortality	Rate per 100,000	NER	Niger	Africa	All ages	19570161	7.95098	4.3273	13.58
Other bacteria	CAMP	Campylobacter spp.	2015	Mortality	Rate per 100,000	NGA	Nigeria	Africa	<5 years	32614875	44.8438	24.4095	72.2089
Other bacteria	CAMP	Campylobacter spp.	2015	Mortality	Rate per 100,000	NGA	Nigeria	Africa	≥5 years	155703580	1.11531	0.570396	1.90831
Other bacteria	CAMP	Campylobacter spp.	2015	Mortality	Rate per 100,000	NGA	Nigeria	Africa	All ages	188318455	8.68865	4.7326	13.9878
Other bacteria	CAMP	Campylobacter spp.	2015	Mortality	Rate per 100,000	NIC	Nicaragua	Americas	<5 years	676984	1.31522	0.327611	2.85548
Other bacteria	CAMP	Campylobacter spp.	2015	Mortality	Rate per 100,000	NIC	Nicaragua	Americas	≥5 years	5430933	0.0311079	0.00735943	0.0676743
Other bacteria	CAMP	Campylobacter spp.	2015	Mortality	Rate per 100,000	NIC	Nicaragua	Americas	All ages	6107917	0.173435	0.0440067	0.375515
Other bacteria	CAMP	Campylobacter spp.	2015	Mortality	Rate per 100,000	NIU	Niue	Western Pacific	<5 years	149	0.0415802	0.0122232	0.104009
Other bacteria	CAMP	Campylobacter spp.	2015	Mortality	Rate per 100,000	NIU	Niue	Western Pacific	≥5 years	1626	0.0290537	0.00880775	0.0719595
Other bacteria	CAMP	Campylobacter spp.	2015	Mortality	Rate per 100,000	NIU	Niue	Western Pacific	All ages	1775	0.0301052	0.00909667	0.0746499
Other bacteria	CAMP	Campylobacter spp.	2015	Mortality	Rate per 100,000	NLD	Netherlands	Europe	<5 years	899748	0.383351	0.168862	0.65514
Other bacteria	CAMP	Campylobacter spp.	2015	Mortality	Rate per 100,000	NLD	Netherlands	Europe	≥5 years	16167245	0.160838	0.0711207	0.274194
Other bacteria	CAMP	Campylobacter spp.	2015	Mortality	Rate per 100,000	NLD	Netherlands	Europe	All ages	17066993	0.172569	0.0762735	0.294277
Other bacteria	CAMP	Campylobacter spp.	2015	Mortality	Rate per 100,000	NOR	Norway	Europe	<5 years	308594	0.338665	0.149293	0.578385
Other bacteria	CAMP	Campylobacter spp.	2015	Mortality	Rate per 100,000	NOR	Norway	Europe	≥5 years	4857129	0.162557	0.0720626	0.276658
Other bacteria	CAMP	Campylobacter spp.	2015	Mortality	Rate per 100,000	NOR	Norway	Europe	All ages	5165723	0.173077	0.0766763	0.294682
Other bacteria	CAMP	Campylobacter spp.	2015	Mortality	Rate per 100,000	NPL	Nepal	South-East Asia	<5 years	2944537	3.69119	1.39224	6.85202
Other bacteria	CAMP	Campylobacter spp.	2015	Mortality	Rate per 100,000	NPL	Nepal	South-East Asia	≥5 years	24784340	0.664227	0.237208	1.29728
Other bacteria	CAMP	Campylobacter spp.	2015	Mortality	Rate per 100,000	NPL	Nepal	South-East Asia	All ages	27728877	0.985661	0.357104	1.84968
Other bacteria	CAMP	Campylobacter spp.	2015	Mortality	Rate per 100,000	NRU	Nauru	Western Pacific	<5 years	1683	0.0225981	0.00669913	0.0563721
Other bacteria	CAMP	Campylobacter spp.	2015	Mortality	Rate per 100,000	NRU	Nauru	Western Pacific	≥5 years	9166	0.0313725	0.00940898	0.0778955
Other bacteria	CAMP	Campylobacter spp.	2015	Mortality	Rate per 100,000	NRU	Nauru	Western Pacific	All ages	10849	0.0300114	0.00897944	0.0745566
Other bacteria	CAMP	Campylobacter spp.	2015	Mortality	Rate per 100,000	NZL	New Zealand	Western Pacific	<5 years	306789	0.0519909	0.0153158	0.12996
Other bacteria	CAMP	Campylobacter spp.	2015	Mortality	Rate per 100,000	NZL	New Zealand	Western Pacific	≥5 years	4257834	0.0287733	0.00888174	0.0708929
Other bacteria	CAMP	Campylobacter spp.	2015	Mortality	Rate per 100,000	NZL	New Zealand	Western Pacific	All ages	4564623	0.0303337	0.00930465	0.0748628
Other bacteria	CAMP	Campylobacter spp.	2015	Mortality	Rate per 100,000	OMN	Oman	Eastern Mediterranean	<5 years	374290	0.105048	0.0182641	0.375059
Other bacteria	CAMP	Campylobacter spp.	2015	Mortality	Rate per 100,000	OMN	Oman	Eastern Mediterranean	≥5 years	3704062	0.079998	0.0141343	0.284786
Other bacteria	CAMP	Campylobacter spp.	2015	Mortality	Rate per 100,000	OMN	Oman	Eastern Mediterranean	All ages	4078352	0.082297	0.0145133	0.293071
Other bacteria	CAMP	Campylobacter spp.	2015	Mortality	Rate per 100,000	PAK	Pakistan	Eastern Mediterranean	<5 years	30883108	20.6182	8.1074	37.1959
Other bacteria	CAMP	Campylobacter spp.	2015	Mortality	Rate per 100,000	PAK	Pakistan	Eastern Mediterranean	≥5 years	184937043	1.58576	0.54959	3.24832
Other bacteria	CAMP	Campylobacter spp.	2015	Mortality	Rate per 100,000	PAK	Pakistan	Eastern Mediterranean	All ages	215820151	4.30923	1.67163	7.89782
Other bacteria	CAMP	Campylobacter spp.	2015	Mortality	Rate per 100,000	PAN	Panama	Americas	<5 years	383242	0.0753594	0.0276532	0.149566
Other bacteria	CAMP	Campylobacter spp.	2015	Mortality	Rate per 100,000	PAN	Panama	Americas	≥5 years	3542520	0.0617999	0.0230239	0.122228
Other bacteria	CAMP	Campylobacter spp.	2015	Mortality	Rate per 100,000	PAN	Panama	Americas	All ages	3925762	0.0631236	0.0235041	0.124897
Other bacteria	CAMP	Campylobacter spp.	2015	Mortality	Rate per 100,000	PER	Peru	Americas	<5 years	2778833	1.44685	0.550578	2.72901
Other bacteria	CAMP	Campylobacter spp.	2015	Mortality	Rate per 100,000	PER	Peru	Americas	≥5 years	27496165	0.193479	0.0665703	0.41951
Other bacteria	CAMP	Campylobacter spp.	2015	Mortality	Rate per 100,000	PER	Peru	Americas	All ages	30274998	0.308521	0.109754	0.621238
Other bacteria	CAMP	Campylobacter spp.	2015	Mortality	Rate per 100,000	PHL	Philippines	Western Pacific	<5 years	12237831	4.09111	1.83156	7.11296
Other bacteria	CAMP	Campylobacter spp.	2015	Mortality	Rate per 100,000	PHL	Philippines	Western Pacific	≥5 years	92356941	0.140682	0.0498791	0.261626
Other bacteria	CAMP	Campylobacter spp.	2015	Mortality	Rate per 100,000	PHL	Philippines	Western Pacific	All ages	104594772	0.602891	0.261142	1.08449
Other bacteria	CAMP	Campylobacter spp.	2015	Mortality	Rate per 100,000	PLW	Palau	Western Pacific	<5 years	1203	3.63649	1.031	7.61511
Other bacteria	CAMP	Campylobacter spp.	2015	Mortality	Rate per 100,000	PLW	Palau	Western Pacific	≥5 years	16545	0.726946	0.234471	1.51561
Other bacteria	CAMP	Campylobacter spp.	2015	Mortality	Rate per 100,000	PLW	Palau	Western Pacific	All ages	17748	0.924162	0.288363	1.77567
Other bacteria	CAMP	Campylobacter spp.	2015	Mortality	Rate per 100,000	PNG	Papua New Guinea	Western Pacific	<5 years	1140413	7.83991	3.23374	14.4288
Other bacteria	CAMP	Campylobacter spp.	2015	Mortality	Rate per 100,000	PNG	Papua New Guinea	Western Pacific	≥5 years	7493236	0.599012	0.227591	1.15481
Other bacteria	CAMP	Campylobacter spp.	2015	Mortality	Rate per 100,000	PNG	Papua New Guinea	Western Pacific	All ages	8633649	1.55546	0.646889	2.81879
Other bacteria	CAMP	Campylobacter spp.	2015	Mortality	Rate per 100,000	POL	Poland	Europe	<5 years	1976367	0.39137	0.172422	0.668775
Other bacteria	CAMP	Campylobacter spp.	2015	Mortality	Rate per 100,000	POL	Poland	Europe	≥5 years	36290326	0.160491	0.0708664	0.273793
Other bacteria	CAMP	Campylobacter spp.	2015	Mortality	Rate per 100,000	POL	Poland	Europe	All ages	38266693	0.172415	0.0761115	0.294192
Other bacteria	CAMP	Campylobacter spp.	2015	Mortality	Rate per 100,000	PRK	North Korea	South-East Asia	<5 years	1643101	1.38609	0.62058	2.50543
Other bacteria	CAMP	Campylobacter spp.	2015	Mortality	Rate per 100,000	PRK	North Korea	South-East Asia	≥5 years	23870180	0.0165228	0.0076433	0.0307403
Other bacteria	CAMP	Campylobacter spp.	2015	Mortality	Rate per 100,000	PRK	North Korea	South-East Asia	All ages	25513281	0.104725	0.0463649	0.189667
Other bacteria	CAMP	Campylobacter spp.	2015	Mortality	Rate per 100,000	PRT	Portugal	Europe	<5 years	451571	0.464647	0.204647	0.794096
Other bacteria	CAMP	Campylobacter spp.	2015	Mortality	Rate per 100,000	PRT	Portugal	Europe	≥5 years	9931180	0.159316	0.0704744	0.271576
Other bacteria	CAMP	Campylobacter spp.	2015	Mortality	Rate per 100,000	PRT	Portugal	Europe	All ages	10382751	0.172596	0.0763099	0.294302
Other bacteria	CAMP	Campylobacter spp.	2015	Mortality	Rate per 100,000	PRY	Paraguay	Americas	<5 years	646019	1.87897	0.774434	3.88714
Other bacteria	CAMP	Campylobacter spp.	2015	Mortality	Rate per 100,000	PRY	Paraguay	Americas	≥5 years	5468092	0.0643517	0.0262643	0.128347
Other bacteria	CAMP	Campylobacter spp.	2015	Mortality	Rate per 100,000	PRY	Paraguay	Americas	All ages	6114111	0.256085	0.113625	0.502208
Other bacteria	CAMP	Campylobacter spp.	2015	Mortality	Rate per 100,000	QAT	Qatar	Eastern Mediterranean	<5 years	122446	0.183091	0.0317255	0.654054
Other bacteria	CAMP	Campylobacter spp.	2015	Mortality	Rate per 100,000	QAT	Qatar	Eastern Mediterranean	≥5 years	2204464	0.0766987	0.0135572	0.273025
Other bacteria	CAMP	Campylobacter spp.	2015	Mortality	Rate per 100,000	QAT	Qatar	Eastern Mediterranean	All ages	2326910	0.0822972	0.0145132	0.293076
Other bacteria	CAMP	Campylobacter spp.	2015	Mortality	Rate per 100,000	ROU	Romania	Europe	<5 years	998941	0.403083	0.177589	0.688809
Other bacteria	CAMP	Campylobacter spp.	2015	Mortality	Rate per 100,000	ROU	Romania	Europe	≥5 years	18922098	0.160271	0.0708208	0.27336
Other bacteria	CAMP	Campylobacter spp.	2015	Mortality	Rate per 100,000	ROU	Romania	Europe	All ages	19921039	0.172447	0.0761746	0.294192
Other bacteria	CAMP	Campylobacter spp.	2015	Mortality	Rate per 100,000	RUS	Russia	Europe	<5 years	9193049	0.111472	0.0494581	0.197692
Other bacteria	CAMP	Campylobacter spp.	2015	Mortality	Rate per 100,000	RUS	Russia	Europe	≥5 years	135889644	0.0154691	0.00686244	0.028088
Other bacteria	CAMP	Campylobacter spp.	2015	Mortality	Rate per 100,000	RUS	Russia	Europe	All ages	145082693	0.0215522	0.00988514	0.0389063
Other bacteria	CAMP	Campylobacter spp.	2015	Mortality	Rate per 100,000	RWA	Rwanda	Africa	<5 years	1690275	8.52901	3.71381	14.3856
Other bacteria	CAMP	Campylobacter spp.	2015	Mortality	Rate per 100,000	RWA	Rwanda	Africa	≥5 years	9811120	1.06543	0.417609	2.05016
Other bacteria	CAMP	Campylobacter spp.	2015	Mortality	Rate per 100,000	RWA	Rwanda	Africa	All ages	11501395	2.1623	0.903523	3.80898
Other bacteria	CAMP	Campylobacter spp.	2015	Mortality	Rate per 100,000	SAU	Saudi Arabia	Eastern Mediterranean	<5 years	2779175	0.102291	0.0177921	0.365191
Other bacteria	CAMP	Campylobacter spp.	2015	Mortality	Rate per 100,000	SAU	Saudi Arabia	Eastern Mediterranean	≥5 years	26706245	0.080235	0.014196	0.285579
Other bacteria	CAMP	Campylobacter spp.	2015	Mortality	Rate per 100,000	SAU	Saudi Arabia	Eastern Mediterranean	All ages	29485420	0.0823139	0.014535	0.293083
Other bacteria	CAMP	Campylobacter spp.	2015	Mortality	Rate per 100,000	SDN	Sudan	Eastern Mediterranean	<5 years	6377097	10.1631	3.57806	20.3278
Other bacteria	CAMP	Campylobacter spp.	2015	Mortality	Rate per 100,000	SDN	Sudan	Eastern Mediterranean	≥5 years	33041457	0.125352	0.0382812	0.300286
Other bacteria	CAMP	Campylobacter spp.	2015	Mortality	Rate per 100,000	SDN	Sudan	Eastern Mediterranean	All ages	39418554	1.74926	0.611224	3.50206
Other bacteria	CAMP	Campylobacter spp.	2015	Mortality	Rate per 100,000	SEAR	South-East Asian Region	South-East Asia	<5 years	180308704	5.40511	2.86596	9.01642
Other bacteria	CAMP	Campylobacter spp.	2015	Mortality	Rate per 100,000	SEAR	South-East Asian Region	South-East Asia	≥5 years	1757487884	2.00047	0.904179	3.7464
Other bacteria	CAMP	Campylobacter spp.	2015	Mortality	Rate per 100,000	SEAR	South-East Asian Region	South-East Asia	All ages	1937796588	2.31726	1.10462	4.22858
Other bacteria	CAMP	Campylobacter spp.	2015	Mortality	Rate per 100,000	SEN	Senegal	Africa	<5 years	2327363	8.27239	2.20725	17.7325
Other bacteria	CAMP	Campylobacter spp.	2015	Mortality	Rate per 100,000	SEN	Senegal	Africa	≥5 years	12045267	1.03265	0.258398	2.45872
Other bacteria	CAMP	Campylobacter spp.	2015	Mortality	Rate per 100,000	SEN	Senegal	Africa	All ages	14372630	2.20498	0.616044	4.74284
Other bacteria	CAMP	Campylobacter spp.	2015	Mortality	Rate per 100,000	SGP	Singapore	Western Pacific	<5 years	229503	0.083739	0.024739	0.20912
Other bacteria	CAMP	Campylobacter spp.	2015	Mortality	Rate per 100,000	SGP	Singapore	Western Pacific	≥5 years	5262088	0.0290558	0.00964503	0.0700282
Other bacteria	CAMP	Campylobacter spp.	2015	Mortality	Rate per 100,000	SGP	Singapore	Western Pacific	All ages	5491591	0.0313411	0.010228	0.0758411
Other bacteria	CAMP	Campylobacter spp.	2015	Mortality	Rate per 100,000	SLB	Solomon Islands	Western Pacific	<5 years	94745	1.86315	0.798245	3.36995
Other bacteria	CAMP	Campylobacter spp.	2015	Mortality	Rate per 100,000	SLB	Solomon Islands	Western Pacific	≥5 years	533290	0.543025	0.196865	1.03122
Other bacteria	CAMP	Campylobacter spp.	2015	Mortality	Rate per 100,000	SLB	Solomon Islands	Western Pacific	All ages	628035	0.742179	0.303286	1.3378
Other bacteria	CAMP	Campylobacter spp.	2015	Mortality	Rate per 100,000	SLE	Sierra Leone	Africa	<5 years	1080999	29.3587	13.9484	49.0053
Other bacteria	CAMP	Campylobacter spp.	2015	Mortality	Rate per 100,000	SLE	Sierra Leone	Africa	≥5 years	5875702	2.21971	0.927891	4.08223
Other bacteria	CAMP	Campylobacter spp.	2015	Mortality	Rate per 100,000	SLE	Sierra Leone	Africa	All ages	6956701	6.43683	3.10728	10.9172
Other bacteria	CAMP	Campylobacter spp.	2015	Mortality	Rate per 100,000	SLV	El Salvador	Americas	<5 years	573267	0.806501	0.368192	1.43996
Other bacteria	CAMP	Campylobacter spp.	2015	Mortality	Rate per 100,000	SLV	El Salvador	Americas	≥5 years	5601415	0.241319	0.100131	0.466823
Other bacteria	CAMP	Campylobacter spp.	2015	Mortality	Rate per 100,000	SLV	El Salvador	Americas	All ages	6174682	0.293791	0.1294	0.543517
Other bacteria	CAMP	Campylobacter spp.	2015	Mortality	Rate per 100,000	SMR	San Marino	Europe	<5 years	1659	0.411369	0.181186	0.703034
Other bacteria	CAMP	Campylobacter spp.	2015	Mortality	Rate per 100,000	SMR	San Marino	Europe	≥5 years	32111	0.16021	0.0708525	0.273146
Other bacteria	CAMP	Campylobacter spp.	2015	Mortality	Rate per 100,000	SMR	San Marino	Europe	All ages	33770	0.172549	0.0762728	0.294265
Other bacteria	CAMP	Campylobacter spp.	2015	Mortality	Rate per 100,000	SOM	Somalia	Eastern Mediterranean	<5 years	2573727	42.7567	15.3657	86.5811
Other bacteria	CAMP	Campylobacter spp.	2015	Mortality	Rate per 100,000	SOM	Somalia	Eastern Mediterranean	≥5 years	11001040	3.45707	1.35955	6.54192
Other bacteria	CAMP	Campylobacter spp.	2015	Mortality	Rate per 100,000	SOM	Somalia	Eastern Mediterranean	All ages	13574767	10.9081	4.05377	20.1352
Other bacteria	CAMP	Campylobacter spp.	2015	Mortality	Rate per 100,000	SRB	Serbia	Europe	<5 years	334889	0.0306491	0.00459566	0.0827594
Other bacteria	CAMP	Campylobacter spp.	2015	Mortality	Rate per 100,000	SRB	Serbia	Europe	≥5 years	6867608	0.143654	0.0532332	0.316242
Other bacteria	CAMP	Campylobacter spp.	2015	Mortality	Rate per 100,000	SRB	Serbia	Europe	All ages	7202497	0.1384	0.0519163	0.303216
Other bacteria	CAMP	Campylobacter spp.	2015	Mortality	Rate per 100,000	SSD	South Sudan	Africa	<5 years	1861108	18.3472	7.59905	37.1685
Other bacteria	CAMP	Campylobacter spp.	2015	Mortality	Rate per 100,000	SSD	South Sudan	Africa	≥5 years	9252098	2.70751	1.29312	4.74703
Other bacteria	CAMP	Campylobacter spp.	2015	Mortality	Rate per 100,000	SSD	South Sudan	Africa	All ages	11113206	5.32666	2.43517	9.35557
Other bacteria	CAMP	Campylobacter spp.	2015	Mortality	Rate per 100,000	STP	Sao Tome and Principe	Africa	<5 years	30375	3.34682	1.60078	6.1158
Other bacteria	CAMP	Campylobacter spp.	2015	Mortality	Rate per 100,000	STP	Sao Tome and Principe	Africa	≥5 years	168182	0.350397	0.177665	0.585799
Other bacteria	CAMP	Campylobacter spp.	2015	Mortality	Rate per 100,000	STP	Sao Tome and Principe	Africa	All ages	198557	0.808786	0.413693	1.38273
Other bacteria	CAMP	Campylobacter spp.	2015	Mortality	Rate per 100,000	SUR	Suriname	Americas	<5 years	55724	0.451806	0.125927	1.07705
Other bacteria	CAMP	Campylobacter spp.	2015	Mortality	Rate per 100,000	SUR	Suriname	Americas	≥5 years	522812	0.23095	0.0932311	0.418638
Other bacteria	CAMP	Campylobacter spp.	2015	Mortality	Rate per 100,000	SUR	Suriname	Americas	All ages	578536	0.252223	0.105893	0.470316
Other bacteria	CAMP	Campylobacter spp.	2015	Mortality	Rate per 100,000	SVK	Slovakia	Europe	<5 years	287276	0.381203	0.167953	0.651413
Other bacteria	CAMP	Campylobacter spp.	2015	Mortality	Rate per 100,000	SVK	Slovakia	Europe	≥5 years	5130564	0.160711	0.0709934	0.274155
Other bacteria	CAMP	Campylobacter spp.	2015	Mortality	Rate per 100,000	SVK	Slovakia	Europe	All ages	5417840	0.172403	0.0761346	0.294159
Other bacteria	CAMP	Campylobacter spp.	2015	Mortality	Rate per 100,000	SVN	Slovenia	Europe	<5 years	109310	0.380756	0.167751	0.650658
Other bacteria	CAMP	Campylobacter spp.	2015	Mortality	Rate per 100,000	SVN	Slovenia	Europe	≥5 years	1949837	0.160717	0.0710004	0.274173
Other bacteria	CAMP	Campylobacter spp.	2015	Mortality	Rate per 100,000	SVN	Slovenia	Europe	All ages	2059147	0.172398	0.0761364	0.294159
Other bacteria	CAMP	Campylobacter spp.	2015	Mortality	Rate per 100,000	SWE	Sweden	Europe	<5 years	584161	0.337324	0.148617	0.576382
Other bacteria	CAMP	Campylobacter spp.	2015	Mortality	Rate per 100,000	SWE	Sweden	Europe	≥5 years	9163530	0.162443	0.0720386	0.276575
Other bacteria	CAMP	Campylobacter spp.	2015	Mortality	Rate per 100,000	SWE	Sweden	Europe	All ages	9747691	0.172924	0.0766278	0.294542
Other bacteria	CAMP	Campylobacter spp.	2015	Mortality	Rate per 100,000	SWZ	Eswatini	Africa	<5 years	145715	10.6069	5.585	17.2576
Other bacteria	CAMP	Campylobacter spp.	2015	Mortality	Rate per 100,000	SWZ	Eswatini	Africa	≥5 years	993774	1.51976	0.782077	2.61398
Other bacteria	CAMP	Campylobacter spp.	2015	Mortality	Rate per 100,000	SWZ	Eswatini	Africa	All ages	1139489	2.68181	1.45254	4.33952
Other bacteria	CAMP	Campylobacter spp.	2015	Mortality	Rate per 100,000	SYC	Seychelles	Africa	<5 years	8125	0.424081	0.163692	0.902146
Other bacteria	CAMP	Campylobacter spp.	2015	Mortality	Rate per 100,000	SYC	Seychelles	Africa	≥5 years	97808	0.228294	0.100955	0.423676
Other bacteria	CAMP	Campylobacter spp.	2015	Mortality	Rate per 100,000	SYC	Seychelles	Africa	All ages	105933	0.243311	0.112832	0.445377
Other bacteria	CAMP	Campylobacter spp.	2015	Mortality	Rate per 100,000	SYR	Syria	Eastern Mediterranean	<5 years	2662374	2.00686	0.924179	3.76486
Other bacteria	CAMP	Campylobacter spp.	2015	Mortality	Rate per 100,000	SYR	Syria	Eastern Mediterranean	≥5 years	17049003	0.0220601	0.00871259	0.0453539
Other bacteria	CAMP	Campylobacter spp.	2015	Mortality	Rate per 100,000	SYR	Syria	Eastern Mediterranean	All ages	19711377	0.290143	0.134392	0.541266
Other bacteria	CAMP	Campylobacter spp.	2015	Mortality	Rate per 100,000	TCD	Chad	Africa	<5 years	2856007	37.2671	18.6627	61.3786
Other bacteria	CAMP	Campylobacter spp.	2015	Mortality	Rate per 100,000	TCD	Chad	Africa	≥5 years	11577070	2.76634	1.37718	4.73124
Other bacteria	CAMP	Campylobacter spp.	2015	Mortality	Rate per 100,000	TCD	Chad	Africa	All ages	14433077	9.59332	4.88904	15.7611
Other bacteria	CAMP	Campylobacter spp.	2015	Mortality	Rate per 100,000	TGO	Togo	Africa	<5 years	1204086	13.9214	6.95976	22.8484
Other bacteria	CAMP	Campylobacter spp.	2015	Mortality	Rate per 100,000	TGO	Togo	Africa	≥5 years	6362708	1.97641	0.876113	3.5216
Other bacteria	CAMP	Campylobacter spp.	2015	Mortality	Rate per 100,000	TGO	Togo	Africa	All ages	7566794	3.87719	1.90052	6.62514
Other bacteria	CAMP	Campylobacter spp.	2015	Mortality	Rate per 100,000	THA	Thailand	South-East Asia	<5 years	3999091	0.22912	0.0946904	0.456251
Other bacteria	CAMP	Campylobacter spp.	2015	Mortality	Rate per 100,000	THA	Thailand	South-East Asia	≥5 years	66392277	0.446188	0.15849	0.857939
Other bacteria	CAMP	Campylobacter spp.	2015	Mortality	Rate per 100,000	THA	Thailand	South-East Asia	All ages	70391368	0.433856	0.154925	0.828659
Other bacteria	CAMP	Campylobacter spp.	2015	Mortality	Rate per 100,000	TJK	Tajikistan	Europe	<5 years	1220956	5.33079	2.13155	9.20143
Other bacteria	CAMP	Campylobacter spp.	2015	Mortality	Rate per 100,000	TJK	Tajikistan	Europe	≥5 years	7311263	0.0463495	0.0190238	0.0872516
Other bacteria	CAMP	Campylobacter spp.	2015	Mortality	Rate per 100,000	TJK	Tajikistan	Europe	All ages	8532219	0.80255	0.322749	1.37912
Other bacteria	CAMP	Campylobacter spp.	2015	Mortality	Rate per 100,000	TKM	Turkmenistan	Europe	<5 years	732171	4.94474	2.08459	8.9954
Other bacteria	CAMP	Campylobacter spp.	2015	Mortality	Rate per 100,000	TKM	Turkmenistan	Europe	≥5 years	5412300	0.009211	0.00418912	0.0167746
Other bacteria	CAMP	Campylobacter spp.	2015	Mortality	Rate per 100,000	TKM	Turkmenistan	Europe	All ages	6144471	0.597325	0.253333	1.08814
Other bacteria	CAMP	Campylobacter spp.	2015	Mortality	Rate per 100,000	TLS	Timor-Leste	South-East Asia	<5 years	155590	13.3825	6.63368	24.5426
Other bacteria	CAMP	Campylobacter spp.	2015	Mortality	Rate per 100,000	TLS	Timor-Leste	South-East Asia	≥5 years	1037853	0.384262	0.166135	0.72287
Other bacteria	CAMP	Campylobacter spp.	2015	Mortality	Rate per 100,000	TLS	Timor-Leste	South-East Asia	All ages	1193443	2.07885	1.03677	3.78255
Other bacteria	CAMP	Campylobacter spp.	2015	Mortality	Rate per 100,000	TON	Tonga	Western Pacific	<5 years	13732	0.300885	0.0977261	0.68349
Other bacteria	CAMP	Campylobacter spp.	2015	Mortality	Rate per 100,000	TON	Tonga	Western Pacific	≥5 years	92631	0.158313	0.0551897	0.317016
Other bacteria	CAMP	Campylobacter spp.	2015	Mortality	Rate per 100,000	TON	Tonga	Western Pacific	All ages	106363	0.17672	0.0641753	0.33095
Other bacteria	CAMP	Campylobacter spp.	2015	Mortality	Rate per 100,000	TTO	Trinidad and Tobago	Americas	<5 years	94180	0.110582	0.0400836	0.220047
Other bacteria	CAMP	Campylobacter spp.	2015	Mortality	Rate per 100,000	TTO	Trinidad and Tobago	Americas	≥5 years	1331072	0.0593557	0.0219328	0.117615
Other bacteria	CAMP	Campylobacter spp.	2015	Mortality	Rate per 100,000	TTO	Trinidad and Tobago	Americas	All ages	1425252	0.0627407	0.0231339	0.124384
Other bacteria	CAMP	Campylobacter spp.	2015	Mortality	Rate per 100,000	TUN	Tunisia	Eastern Mediterranean	<5 years	1059925	0.20722	0.091947	0.372466
Other bacteria	CAMP	Campylobacter spp.	2015	Mortality	Rate per 100,000	TUN	Tunisia	Eastern Mediterranean	≥5 years	10278452	0.0347752	0.0136777	0.0673636
Other bacteria	CAMP	Campylobacter spp.	2015	Mortality	Rate per 100,000	TUN	Tunisia	Eastern Mediterranean	All ages	11338377	0.0508955	0.0230998	0.0935392
Other bacteria	CAMP	Campylobacter spp.	2015	Mortality	Rate per 100,000	TUR	Turkey	Europe	<5 years	6498445	0.202568	0.0788906	0.363245
Other bacteria	CAMP	Campylobacter spp.	2015	Mortality	Rate per 100,000	TUR	Turkey	Europe	≥5 years	72518066	0.0302849	0.0115	0.0601479
Other bacteria	CAMP	Campylobacter spp.	2015	Mortality	Rate per 100,000	TUR	Turkey	Europe	All ages	79016511	0.0444537	0.0176569	0.0812061
Other bacteria	CAMP	Campylobacter spp.	2015	Mortality	Rate per 100,000	TUV	Tuvalu	Western Pacific	<5 years	1290	10.312	4.00346	19.6241
Other bacteria	CAMP	Campylobacter spp.	2015	Mortality	Rate per 100,000	TUV	Tuvalu	Western Pacific	≥5 years	9684	2.64082	0.90524	4.901
Other bacteria	CAMP	Campylobacter spp.	2015	Mortality	Rate per 100,000	TUV	Tuvalu	Western Pacific	All ages	10974	3.54257	1.24631	6.34798
Other bacteria	CAMP	Campylobacter spp.	2015	Mortality	Rate per 100,000	TZA	Tanzania	Africa	<5 years	8632459	7.72976	3.02163	15.1283
Other bacteria	CAMP	Campylobacter spp.	2015	Mortality	Rate per 100,000	TZA	Tanzania	Africa	≥5 years	42491303	1.22644	0.434484	2.65893
Other bacteria	CAMP	Campylobacter spp.	2015	Mortality	Rate per 100,000	TZA	Tanzania	Africa	All ages	51123762	2.32455	0.9047	4.66241
Other bacteria	CAMP	Campylobacter spp.	2015	Mortality	Rate per 100,000	UGA	Uganda	Africa	<5 years	6686879	5.92051	2.96186	9.88032
Other bacteria	CAMP	Campylobacter spp.	2015	Mortality	Rate per 100,000	UGA	Uganda	Africa	≥5 years	30263323	0.910648	0.428294	1.6247
Other bacteria	CAMP	Campylobacter spp.	2015	Mortality	Rate per 100,000	UGA	Uganda	Africa	All ages	36950202	1.81728	0.908211	3.05699
Other bacteria	CAMP	Campylobacter spp.	2015	Mortality	Rate per 100,000	UKR	Ukraine	Europe	<5 years	2523339	0.145149	0.0582745	0.307869
Other bacteria	CAMP	Campylobacter spp.	2015	Mortality	Rate per 100,000	UKR	Ukraine	Europe	≥5 years	43346104	0.00327368	0.0018064	0.00534496
Other bacteria	CAMP	Campylobacter spp.	2015	Mortality	Rate per 100,000	UKR	Ukraine	Europe	All ages	45869443	0.0110785	0.00521146	0.0217494
Other bacteria	CAMP	Campylobacter spp.	2015	Mortality	Rate per 100,000	URY	Uruguay	Americas	<5 years	233825	0.10516	0.0382212	0.209186
Other bacteria	CAMP	Campylobacter spp.	2015	Mortality	Rate per 100,000	URY	Uruguay	Americas	≥5 years	3128170	0.0600762	0.0224805	0.118781
Other bacteria	CAMP	Campylobacter spp.	2015	Mortality	Rate per 100,000	URY	Uruguay	Americas	All ages	3361995	0.0632118	0.0235989	0.125069
Other bacteria	CAMP	Campylobacter spp.	2015	Mortality	Rate per 100,000	USA	United States	Americas	<5 years	19972435	0.118607	0.0428273	0.236139
Other bacteria	CAMP	Campylobacter spp.	2015	Mortality	Rate per 100,000	USA	United States	Americas	≥5 years	304655734	0.0601732	0.0228224	0.118411
Other bacteria	CAMP	Campylobacter spp.	2015	Mortality	Rate per 100,000	USA	United States	Americas	All ages	324628169	0.0637683	0.0240138	0.125654
Other bacteria	CAMP	Campylobacter spp.	2015	Mortality	Rate per 100,000	UZB	Uzbekistan	Europe	<5 years	3237975	1.1708	0.405333	2.53041
Other bacteria	CAMP	Campylobacter spp.	2015	Mortality	Rate per 100,000	UZB	Uzbekistan	Europe	≥5 years	27243254	0.0100912	0.00426999	0.0181175
Other bacteria	CAMP	Campylobacter spp.	2015	Mortality	Rate per 100,000	UZB	Uzbekistan	Europe	All ages	30481229	0.133391	0.0483556	0.285224
Other bacteria	CAMP	Campylobacter spp.	2015	Mortality	Rate per 100,000	VCT	Saint Vincent and the Grenadines	Americas	<5 years	8452	1.60188	0.343338	4.40879
Other bacteria	CAMP	Campylobacter spp.	2015	Mortality	Rate per 100,000	VCT	Saint Vincent and the Grenadines	Americas	≥5 years	98796	0.123637	0.0543985	0.222452
Other bacteria	CAMP	Campylobacter spp.	2015	Mortality	Rate per 100,000	VCT	Saint Vincent and the Grenadines	Americas	All ages	107248	0.240134	0.0992193	0.539085
Other bacteria	CAMP	Campylobacter spp.	2015	Mortality	Rate per 100,000	VEN	Venezuela	Americas	<5 years	2864296	0.777869	0.254328	1.61339
Other bacteria	CAMP	Campylobacter spp.	2015	Mortality	Rate per 100,000	VEN	Venezuela	Americas	≥5 years	27556113	0.183927	0.0508883	0.397101
Other bacteria	CAMP	Campylobacter spp.	2015	Mortality	Rate per 100,000	VEN	Venezuela	Americas	All ages	30420409	0.239851	0.068834	0.511022
Other bacteria	CAMP	Campylobacter spp.	2015	Mortality	Rate per 100,000	VNM	Vietnam	Western Pacific	<5 years	7858807	1.34541	0.532132	2.55763
Other bacteria	CAMP	Campylobacter spp.	2015	Mortality	Rate per 100,000	VNM	Vietnam	Western Pacific	≥5 years	84393930	0.0677397	0.0224522	0.14879
Other bacteria	CAMP	Campylobacter spp.	2015	Mortality	Rate per 100,000	VNM	Vietnam	Western Pacific	All ages	92252737	0.176582	0.0671449	0.349385
Other bacteria	CAMP	Campylobacter spp.	2015	Mortality	Rate per 100,000	VUT	Vanuatu	Western Pacific	<5 years	40141	2.20215	0.832868	4.1046
Other bacteria	CAMP	Campylobacter spp.	2015	Mortality	Rate per 100,000	VUT	Vanuatu	Western Pacific	≥5 years	223013	0.676291	0.24566	1.33264
Other bacteria	CAMP	Campylobacter spp.	2015	Mortality	Rate per 100,000	VUT	Vanuatu	Western Pacific	All ages	263154	0.909043	0.369751	1.70085
Other bacteria	CAMP	Campylobacter spp.	2015	Mortality	Rate per 100,000	WPR	Western Pacific Region	Western Pacific	<5 years	127508249	1.03034	0.506781	1.76133
Other bacteria	CAMP	Campylobacter spp.	2015	Mortality	Rate per 100,000	WPR	Western Pacific Region	Western Pacific	≥5 years	1741419947	0.032691	0.0163303	0.0564449
Other bacteria	CAMP	Campylobacter spp.	2015	Mortality	Rate per 100,000	WPR	Western Pacific Region	Western Pacific	All ages	1868928196	0.100756	0.0504635	0.171753
Other bacteria	CAMP	Campylobacter spp.	2015	Mortality	Rate per 100,000	WSM	Samoa	Western Pacific	<5 years	29135	1.20754	0.495774	2.20273
Other bacteria	CAMP	Campylobacter spp.	2015	Mortality	Rate per 100,000	WSM	Samoa	Western Pacific	≥5 years	171788	0.205949	0.075581	0.400701
Other bacteria	CAMP	Campylobacter spp.	2015	Mortality	Rate per 100,000	WSM	Samoa	Western Pacific	All ages	200923	0.351186	0.131825	0.654409
Other bacteria	CAMP	Campylobacter spp.	2015	Mortality	Rate per 100,000	YEM	Yemen	Eastern Mediterranean	<5 years	4808001	8.29557	3.64091	15.1101
Other bacteria	CAMP	Campylobacter spp.	2015	Mortality	Rate per 100,000	YEM	Yemen	Eastern Mediterranean	≥5 years	25886351	0.101556	0.04247	0.192827
Other bacteria	CAMP	Campylobacter spp.	2015	Mortality	Rate per 100,000	YEM	Yemen	Eastern Mediterranean	All ages	30694352	1.38508	0.607376	2.50668
Other bacteria	CAMP	Campylobacter spp.	2015	Mortality	Rate per 100,000	ZAF	South Africa	Africa	<5 years	5676396	7.30413	3.21771	13.4497
Other bacteria	CAMP	Campylobacter spp.	2015	Mortality	Rate per 100,000	ZAF	South Africa	Africa	≥5 years	50392176	1.6355	0.669278	3.34111
Other bacteria	CAMP	Campylobacter spp.	2015	Mortality	Rate per 100,000	ZAF	South Africa	Africa	All ages	56068572	2.20939	0.923329	4.32413
Other bacteria	CAMP	Campylobacter spp.	2015	Mortality	Rate per 100,000	ZMB	Zambia	Africa	<5 years	2791834	11.8495	4.70051	23.2361
Other bacteria	CAMP	Campylobacter spp.	2015	Mortality	Rate per 100,000	ZMB	Zambia	Africa	≥5 years	13353608	1.0888	0.406707	2.39363
Other bacteria	CAMP	Campylobacter spp.	2015	Mortality	Rate per 100,000	ZMB	Zambia	Africa	All ages	16145442	2.94951	1.15937	6.08303
Other bacteria	CAMP	Campylobacter spp.	2015	Mortality	Rate per 100,000	ZWE	Zimbabwe	Africa	<5 years	2383757	8.86545	3.54565	17.4749
Other bacteria	CAMP	Campylobacter spp.	2015	Mortality	Rate per 100,000	ZWE	Zimbabwe	Africa	≥5 years	11918267	2.01455	0.695728	4.36733
Other bacteria	CAMP	Campylobacter spp.	2015	Mortality	Rate per 100,000	ZWE	Zimbabwe	Africa	All ages	14302024	3.15641	1.22157	6.46907
Other bacteria	CAMP	Campylobacter spp.	2016	Incidence	Number	AFG	Afghanistan	Eastern Mediterranean	<5 years	5938058	458031	241673	752243
Other bacteria	CAMP	Campylobacter spp.	2016	Incidence	Number	AFG	Afghanistan	Eastern Mediterranean	≥5 years	28289083	596733	271942	1.13073e+06
Other bacteria	CAMP	Campylobacter spp.	2016	Incidence	Number	AFG	Afghanistan	Eastern Mediterranean	All ages	34227141	1.05476e+06	532550	1.82021e+06
Other bacteria	CAMP	Campylobacter spp.	2016	Incidence	Number	AFR	African Region	Africa	<5 years	165810916	2.33241e+07	1.53972e+07	3.33461e+07
Other bacteria	CAMP	Campylobacter spp.	2016	Incidence	Number	AFR	African Region	Africa	≥5 years	859106408	7.10316e+07	4.23115e+07	1.09692e+08
Other bacteria	CAMP	Campylobacter spp.	2016	Incidence	Number	AFR	African Region	Africa	All ages	1024917324	9.43557e+07	5.95095e+07	1.4177e+08
Other bacteria	CAMP	Campylobacter spp.	2016	Incidence	Number	AGO	Angola	Africa	<5 years	5201890	682633	290227	1.25998e+06
Other bacteria	CAMP	Campylobacter spp.	2016	Incidence	Number	AGO	Angola	Africa	≥5 years	23458126	1.74173e+06	639599	3.35042e+06
Other bacteria	CAMP	Campylobacter spp.	2016	Incidence	Number	AGO	Angola	Africa	All ages	28660016	2.42436e+06	937374	4.59622e+06
Other bacteria	CAMP	Campylobacter spp.	2016	Incidence	Number	ALB	Albania	Europe	<5 years	179864	2933.93	1065.61	5758.46
Other bacteria	CAMP	Campylobacter spp.	2016	Incidence	Number	ALB	Albania	Europe	≥5 years	2716030	2681.1	983.517	5443.25
Other bacteria	CAMP	Campylobacter spp.	2016	Incidence	Number	ALB	Albania	Europe	All ages	2895894	5615.03	2039.02	10944.9
Other bacteria	CAMP	Campylobacter spp.	2016	Incidence	Number	AMR	Region of the Americas	Americas	<5 years	73920958	2.74987e+06	1.76948e+06	4.00644e+06
Other bacteria	CAMP	Campylobacter spp.	2016	Incidence	Number	AMR	Region of the Americas	Americas	≥5 years	907658893	1.14752e+07	7.47553e+06	1.70008e+07
Other bacteria	CAMP	Campylobacter spp.	2016	Incidence	Number	AMR	Region of the Americas	Americas	All ages	981579851	1.42251e+07	9.28751e+06	2.06005e+07
Other bacteria	CAMP	Campylobacter spp.	2016	Incidence	Number	AND	Andorra	Europe	<5 years	3176	68.18	46.4027	91.0395
Other bacteria	CAMP	Campylobacter spp.	2016	Incidence	Number	AND	Andorra	Europe	≥5 years	68188	517.285	352.059	690.72
Other bacteria	CAMP	Campylobacter spp.	2016	Incidence	Number	AND	Andorra	Europe	All ages	71364	585.465	398.462	781.76
Other bacteria	CAMP	Campylobacter spp.	2016	Incidence	Number	ARE	United Arab Emirates	Eastern Mediterranean	<5 years	501998	9828.49	5146.68	19518.9
Other bacteria	CAMP	Campylobacter spp.	2016	Incidence	Number	ARE	United Arab Emirates	Eastern Mediterranean	≥5 years	8387233	74569.2	39048.1	148090
Other bacteria	CAMP	Campylobacter spp.	2016	Incidence	Number	ARE	United Arab Emirates	Eastern Mediterranean	All ages	8889231	84397.7	44194.8	167609
Other bacteria	CAMP	Campylobacter spp.	2016	Incidence	Number	ARG	Argentina	Americas	<5 years	3745179	345076	158136	633993
Other bacteria	CAMP	Campylobacter spp.	2016	Incidence	Number	ARG	Argentina	Americas	≥5 years	39956642	1.08369e+06	471501	2.17493e+06
Other bacteria	CAMP	Campylobacter spp.	2016	Incidence	Number	ARG	Argentina	Americas	All ages	43701821	1.42877e+06	625118	2.7549e+06
Other bacteria	CAMP	Campylobacter spp.	2016	Incidence	Number	ARM	Armenia	Europe	<5 years	214222	6345.35	2930.16	10749.6
Other bacteria	CAMP	Campylobacter spp.	2016	Incidence	Number	ARM	Armenia	Europe	≥5 years	2705911	14512	6447.27	26980.9
Other bacteria	CAMP	Campylobacter spp.	2016	Incidence	Number	ARM	Armenia	Europe	All ages	2920133	20857.4	9594.26	36438.7
Other bacteria	CAMP	Campylobacter spp.	2016	Incidence	Number	ATG	Antigua and Barbuda	Americas	<5 years	5685	90.074	54.311	131.931
Other bacteria	CAMP	Campylobacter spp.	2016	Incidence	Number	ATG	Antigua and Barbuda	Americas	≥5 years	84034	683.395	412.06	1000.97
Other bacteria	CAMP	Campylobacter spp.	2016	Incidence	Number	ATG	Antigua and Barbuda	Americas	All ages	89719	773.469	466.371	1132.9
Other bacteria	CAMP	Campylobacter spp.	2016	Incidence	Number	AUS	Australia	Western Pacific	<5 years	1571029	29768.1	20590.5	45208.7
Other bacteria	CAMP	Campylobacter spp.	2016	Incidence	Number	AUS	Australia	Western Pacific	≥5 years	22556717	225852	156221	343001
Other bacteria	CAMP	Campylobacter spp.	2016	Incidence	Number	AUS	Australia	Western Pacific	All ages	24127746	255620	176811	388209
Other bacteria	CAMP	Campylobacter spp.	2016	Incidence	Number	AUT	Austria	Europe	<5 years	416123	8313.54	5658.12	11100.9
Other bacteria	CAMP	Campylobacter spp.	2016	Incidence	Number	AUT	Austria	Europe	≥5 years	8285650	63075.1	42928.4	84223
Other bacteria	CAMP	Campylobacter spp.	2016	Incidence	Number	AUT	Austria	Europe	All ages	8701773	71388.7	48586.5	95323.9
Other bacteria	CAMP	Campylobacter spp.	2016	Incidence	Number	AZE	Azerbaijan	Europe	<5 years	904919	31742.2	15882.7	53091.7
Other bacteria	CAMP	Campylobacter spp.	2016	Incidence	Number	AZE	Azerbaijan	Europe	≥5 years	8907239	61197.1	28508.4	114158
Other bacteria	CAMP	Campylobacter spp.	2016	Incidence	Number	AZE	Azerbaijan	Europe	All ages	9812158	92939.4	45087.5	167579
Other bacteria	CAMP	Campylobacter spp.	2016	Incidence	Number	BDI	Burundi	Africa	<5 years	2139210	339415	184516	552257
Other bacteria	CAMP	Campylobacter spp.	2016	Incidence	Number	BDI	Burundi	Africa	≥5 years	8975693	855524	404059	1.46693e+06
Other bacteria	CAMP	Campylobacter spp.	2016	Incidence	Number	BDI	Burundi	Africa	All ages	11114903	1.19494e+06	599567	1.98662e+06
Other bacteria	CAMP	Campylobacter spp.	2016	Incidence	Number	BEL	Belgium	Europe	<5 years	638178	10807.6	7355.54	14431.1
Other bacteria	CAMP	Campylobacter spp.	2016	Incidence	Number	BEL	Belgium	Europe	≥5 years	10674099	81997.5	55806.8	109490
Other bacteria	CAMP	Campylobacter spp.	2016	Incidence	Number	BEL	Belgium	Europe	All ages	11312277	92805.1	63162.3	123921
Other bacteria	CAMP	Campylobacter spp.	2016	Incidence	Number	BEN	Benin	Africa	<5 years	1951315	187072	118952	276145
Other bacteria	CAMP	Campylobacter spp.	2016	Incidence	Number	BEN	Benin	Africa	≥5 years	9576332	716401	415837	1.14573e+06
Other bacteria	CAMP	Campylobacter spp.	2016	Incidence	Number	BEN	Benin	Africa	All ages	11527647	903473	546737	1.43265e+06
Other bacteria	CAMP	Campylobacter spp.	2016	Incidence	Number	BFA	Burkina Faso	Africa	<5 years	3364449	371845	146439	683147
Other bacteria	CAMP	Campylobacter spp.	2016	Incidence	Number	BFA	Burkina Faso	Africa	≥5 years	15688453	1.1743e+06	420288	2.29324e+06
Other bacteria	CAMP	Campylobacter spp.	2016	Incidence	Number	BFA	Burkina Faso	Africa	All ages	19052902	1.54614e+06	570695	2.90064e+06
Other bacteria	CAMP	Campylobacter spp.	2016	Incidence	Number	BGD	Bangladesh	South-East Asia	<5 years	15388313	730148	391160	1.18713e+06
Other bacteria	CAMP	Campylobacter spp.	2016	Incidence	Number	BGD	Bangladesh	South-East Asia	≥5 years	144704978	7.94144e+06	3.80645e+06	1.3878e+07
Other bacteria	CAMP	Campylobacter spp.	2016	Incidence	Number	BGD	Bangladesh	South-East Asia	All ages	160093291	8.67159e+06	4.22098e+06	1.49772e+07
Other bacteria	CAMP	Campylobacter spp.	2016	Incidence	Number	BGR	Bulgaria	Europe	<5 years	334176	4352.5	1769.09	8802.98
Other bacteria	CAMP	Campylobacter spp.	2016	Incidence	Number	BGR	Bulgaria	Europe	≥5 years	6819171	3892.48	1444.37	8253.01
Other bacteria	CAMP	Campylobacter spp.	2016	Incidence	Number	BGR	Bulgaria	Europe	All ages	7153347	8244.98	3322.93	16507.6
Other bacteria	CAMP	Campylobacter spp.	2016	Incidence	Number	BHR	Bahrain	Eastern Mediterranean	<5 years	103942	1544.77	808.919	3067.83
Other bacteria	CAMP	Campylobacter spp.	2016	Incidence	Number	BHR	Bahrain	Eastern Mediterranean	≥5 years	1293204	11720.3	6137.3	23275.8
Other bacteria	CAMP	Campylobacter spp.	2016	Incidence	Number	BHR	Bahrain	Eastern Mediterranean	All ages	1397146	13265	6946.22	26343.6
Other bacteria	CAMP	Campylobacter spp.	2016	Incidence	Number	BHS	Bahamas	Americas	<5 years	25801	388.298	234.128	568.739
Other bacteria	CAMP	Campylobacter spp.	2016	Incidence	Number	BHS	Bahamas	Americas	≥5 years	360967	2946.04	1776.34	4315.05
Other bacteria	CAMP	Campylobacter spp.	2016	Incidence	Number	BHS	Bahamas	Americas	All ages	386768	3334.33	2010.47	4883.78
Other bacteria	CAMP	Campylobacter spp.	2016	Incidence	Number	BIH	Bosnia and Herzegovina	Europe	<5 years	147863	3639.31	1811.5	6246.83
Other bacteria	CAMP	Campylobacter spp.	2016	Incidence	Number	BIH	Bosnia and Herzegovina	Europe	≥5 years	3347734	3775.09	1768.88	6844.59
Other bacteria	CAMP	Campylobacter spp.	2016	Incidence	Number	BIH	Bosnia and Herzegovina	Europe	All ages	3495597	7414.4	3727.58	12814.6
Other bacteria	CAMP	Campylobacter spp.	2016	Incidence	Number	BLR	Belarus	Europe	<5 years	585522	29332.4	14878.1	49425.2
Other bacteria	CAMP	Campylobacter spp.	2016	Incidence	Number	BLR	Belarus	Europe	≥5 years	8910419	53530.4	25067.1	100335
Other bacteria	CAMP	Campylobacter spp.	2016	Incidence	Number	BLR	Belarus	Europe	All ages	9495941	82862.8	40737.8	148988
Other bacteria	CAMP	Campylobacter spp.	2016	Incidence	Number	BLZ	Belize	Americas	<5 years	37140	1191.35	606.322	1993.58
Other bacteria	CAMP	Campylobacter spp.	2016	Incidence	Number	BLZ	Belize	Americas	≥5 years	322945	7582.14	3862.11	13354.8
Other bacteria	CAMP	Campylobacter spp.	2016	Incidence	Number	BLZ	Belize	Americas	All ages	360085	8773.49	4620.48	15302.9
Other bacteria	CAMP	Campylobacter spp.	2016	Incidence	Number	BOL	Bolivia	Americas	<5 years	1242696	49605.3	25348	83311.9
Other bacteria	CAMP	Campylobacter spp.	2016	Incidence	Number	BOL	Bolivia	Americas	≥5 years	9854826	100103	46390.5	185109
Other bacteria	CAMP	Campylobacter spp.	2016	Incidence	Number	BOL	Bolivia	Americas	All ages	11097522	149708	71264.4	270816
Other bacteria	CAMP	Campylobacter spp.	2016	Incidence	Number	BRA	Brazil	Americas	<5 years	14487886	498048	213762	944152
Other bacteria	CAMP	Campylobacter spp.	2016	Incidence	Number	BRA	Brazil	Americas	≥5 years	187971979	1.93416e+06	818256	4.0025e+06
Other bacteria	CAMP	Campylobacter spp.	2016	Incidence	Number	BRA	Brazil	Americas	All ages	202459865	2.43221e+06	1.06556e+06	4.88035e+06
Other bacteria	CAMP	Campylobacter spp.	2016	Incidence	Number	BRB	Barbados	Americas	<5 years	16529	280.407	169.074	410.711
Other bacteria	CAMP	Campylobacter spp.	2016	Incidence	Number	BRB	Barbados	Americas	≥5 years	262773	2127.46	1282.77	3116.08
Other bacteria	CAMP	Campylobacter spp.	2016	Incidence	Number	BRB	Barbados	Americas	All ages	279302	2407.87	1451.85	3526.79
Other bacteria	CAMP	Campylobacter spp.	2016	Incidence	Number	BRN	Brunei	Western Pacific	<5 years	33409	524.254	362.624	796.183
Other bacteria	CAMP	Campylobacter spp.	2016	Incidence	Number	BRN	Brunei	Western Pacific	≥5 years	391511	3977.54	2751.25	6040.67
Other bacteria	CAMP	Campylobacter spp.	2016	Incidence	Number	BRN	Brunei	Western Pacific	All ages	424920	4501.79	3113.87	6836.85
Other bacteria	CAMP	Campylobacter spp.	2016	Incidence	Number	BTN	Bhutan	South-East Asia	<5 years	61585	3083.92	1803.44	5022.48
Other bacteria	CAMP	Campylobacter spp.	2016	Incidence	Number	BTN	Bhutan	South-East Asia	≥5 years	682642	23421.6	12688	40159.2
Other bacteria	CAMP	Campylobacter spp.	2016	Incidence	Number	BTN	Bhutan	South-East Asia	All ages	744227	26505.5	14695.6	45090.1
Other bacteria	CAMP	Campylobacter spp.	2016	Incidence	Number	BWA	Botswana	Africa	<5 years	270245	28726.1	16201.1	44796.8
Other bacteria	CAMP	Campylobacter spp.	2016	Incidence	Number	BWA	Botswana	Africa	≥5 years	1948680	171362	84853.1	288739
Other bacteria	CAMP	Campylobacter spp.	2016	Incidence	Number	BWA	Botswana	Africa	All ages	2218925	200088	102840	325328
Other bacteria	CAMP	Campylobacter spp.	2016	Incidence	Number	CAF	Central African Republic	Africa	<5 years	893198	143679	63049.9	280388
Other bacteria	CAMP	Campylobacter spp.	2016	Incidence	Number	CAF	Central African Republic	Africa	≥5 years	3775559	245797	99206.6	532590
Other bacteria	CAMP	Campylobacter spp.	2016	Incidence	Number	CAF	Central African Republic	Africa	All ages	4668757	389475	163731	824310
Other bacteria	CAMP	Campylobacter spp.	2016	Incidence	Number	CAN	Canada	Americas	<5 years	1947220	36275.3	21872.5	53132.2
Other bacteria	CAMP	Campylobacter spp.	2016	Incidence	Number	CAN	Canada	Americas	≥5 years	34185097	275222	165948	403117
Other bacteria	CAMP	Campylobacter spp.	2016	Incidence	Number	CAN	Canada	Americas	All ages	36132317	311497	187820	456249
Other bacteria	CAMP	Campylobacter spp.	2016	Incidence	Number	CHE	Switzerland	Europe	<5 years	423021	7957.03	5415.48	10624.9
Other bacteria	CAMP	Campylobacter spp.	2016	Incidence	Number	CHE	Switzerland	Europe	≥5 years	7905593	60370.3	41087.5	80611.3
Other bacteria	CAMP	Campylobacter spp.	2016	Incidence	Number	CHE	Switzerland	Europe	All ages	8328614	68327.3	46503	91236.1
Other bacteria	CAMP	Campylobacter spp.	2016	Incidence	Number	CHL	Chile	Americas	<5 years	1203084	18210.8	10980.4	26673.3
Other bacteria	CAMP	Campylobacter spp.	2016	Incidence	Number	CHL	Chile	Americas	≥5 years	16935932	138166	83308.5	202371
Other bacteria	CAMP	Campylobacter spp.	2016	Incidence	Number	CHL	Chile	Americas	All ages	18139016	156377	94288.9	229044
Other bacteria	CAMP	Campylobacter spp.	2016	Incidence	Number	CHN	China	Western Pacific	<5 years	90583370	997038	500720	1.73714e+06
Other bacteria	CAMP	Campylobacter spp.	2016	Incidence	Number	CHN	China	Western Pacific	≥5 years	1309225481	3.5004e+06	1.7789e+06	5.92889e+06
Other bacteria	CAMP	Campylobacter spp.	2016	Incidence	Number	CHN	China	Western Pacific	All ages	1399808851	4.49744e+06	2.34771e+06	7.55093e+06
Other bacteria	CAMP	Campylobacter spp.	2016	Incidence	Number	CIV	Cote d'Ivoire	Africa	<5 years	4236580	458984	291509	668440
Other bacteria	CAMP	Campylobacter spp.	2016	Incidence	Number	CIV	Cote d'Ivoire	Africa	≥5 years	21375723	1.40533e+06	798644	2.25017e+06
Other bacteria	CAMP	Campylobacter spp.	2016	Incidence	Number	CIV	Cote d'Ivoire	Africa	All ages	25612303	1.86431e+06	1.11169e+06	2.96985e+06
Other bacteria	CAMP	Campylobacter spp.	2016	Incidence	Number	CMR	Cameroon	Africa	<5 years	3795067	687457	344474	1.23289e+06
Other bacteria	CAMP	Campylobacter spp.	2016	Incidence	Number	CMR	Cameroon	Africa	≥5 years	19313939	1.73146e+06	756603	3.66171e+06
Other bacteria	CAMP	Campylobacter spp.	2016	Incidence	Number	CMR	Cameroon	Africa	All ages	23109006	2.41892e+06	1.10651e+06	4.87146e+06
Other bacteria	CAMP	Campylobacter spp.	2016	Incidence	Number	COD	Democratic Republic of Congo	Africa	<5 years	15291546	2.45383e+06	1.40396e+06	3.69531e+06
Other bacteria	CAMP	Campylobacter spp.	2016	Incidence	Number	COD	Democratic Republic of Congo	Africa	≥5 years	67067647	4.05632e+06	2.1849e+06	6.60508e+06
Other bacteria	CAMP	Campylobacter spp.	2016	Incidence	Number	COD	Democratic Republic of Congo	Africa	All ages	82359193	6.51015e+06	3.67928e+06	1.01415e+07
Other bacteria	CAMP	Campylobacter spp.	2016	Incidence	Number	COG	Congo	Africa	<5 years	846955	131559	79134.4	187391
Other bacteria	CAMP	Campylobacter spp.	2016	Incidence	Number	COG	Congo	Africa	≥5 years	4312290	371355	203612	591485
Other bacteria	CAMP	Campylobacter spp.	2016	Incidence	Number	COG	Congo	Africa	All ages	5159245	502914	291572	773080
Other bacteria	CAMP	Campylobacter spp.	2016	Incidence	Number	COK	Cook Islands	Western Pacific	<5 years	1417	21.4651	14.8474	32.599
Other bacteria	CAMP	Campylobacter spp.	2016	Incidence	Number	COK	Cook Islands	Western Pacific	≥5 years	15981	162.857	112.647	247.33
Other bacteria	CAMP	Campylobacter spp.	2016	Incidence	Number	COK	Cook Islands	Western Pacific	All ages	17398	184.322	127.495	279.929
Other bacteria	CAMP	Campylobacter spp.	2016	Incidence	Number	COL	Colombia	Americas	<5 years	3527434	153669	72961.2	269214
Other bacteria	CAMP	Campylobacter spp.	2016	Incidence	Number	COL	Colombia	Americas	≥5 years	43645326	612008	276537	1.12213e+06
Other bacteria	CAMP	Campylobacter spp.	2016	Incidence	Number	COL	Colombia	Americas	All ages	47172760	765677	355834	1.34273e+06
Other bacteria	CAMP	Campylobacter spp.	2016	Incidence	Number	COM	Comoros	Africa	<5 years	107681	12636.8	8081	18760.2
Other bacteria	CAMP	Campylobacter spp.	2016	Incidence	Number	COM	Comoros	Africa	≥5 years	626573	44806.1	25523.4	71835.6
Other bacteria	CAMP	Campylobacter spp.	2016	Incidence	Number	COM	Comoros	Africa	All ages	734254	57442.8	33682	90671.9
Other bacteria	CAMP	Campylobacter spp.	2016	Incidence	Number	CPV	Cape Verde	Africa	<5 years	47242	1699.51	792.888	3203.43
Other bacteria	CAMP	Campylobacter spp.	2016	Incidence	Number	CPV	Cape Verde	Africa	≥5 years	465199	22110.5	9210.89	41434.6
Other bacteria	CAMP	Campylobacter spp.	2016	Incidence	Number	CPV	Cape Verde	Africa	All ages	512441	23810	10024.5	44409.8
Other bacteria	CAMP	Campylobacter spp.	2016	Incidence	Number	CRI	Costa Rica	Americas	<5 years	353294	20743.4	10814.5	36540.2
Other bacteria	CAMP	Campylobacter spp.	2016	Incidence	Number	CRI	Costa Rica	Americas	≥5 years	4490094	148873	76263.4	256189
Other bacteria	CAMP	Campylobacter spp.	2016	Incidence	Number	CRI	Costa Rica	Americas	All ages	4843388	169617	88493.9	289542
Other bacteria	CAMP	Campylobacter spp.	2016	Incidence	Number	CUB	Cuba	Americas	<5 years	621420	23791.3	7926.71	48721.9
Other bacteria	CAMP	Campylobacter spp.	2016	Incidence	Number	CUB	Cuba	Americas	≥5 years	10651431	205031	69876.1	434621
Other bacteria	CAMP	Campylobacter spp.	2016	Incidence	Number	CUB	Cuba	Americas	All ages	11272851	228823	78643.5	480743
Other bacteria	CAMP	Campylobacter spp.	2016	Incidence	Number	CYP	Cyprus	Europe	<5 years	68811	1173.51	798.679	1566.96
Other bacteria	CAMP	Campylobacter spp.	2016	Incidence	Number	CYP	Cyprus	Europe	≥5 years	1159499	8903.45	6059.61	11888.6
Other bacteria	CAMP	Campylobacter spp.	2016	Incidence	Number	CYP	Cyprus	Europe	All ages	1228310	10077	6858.29	13455.6
Other bacteria	CAMP	Campylobacter spp.	2016	Incidence	Number	CZE	Czechia	Europe	<5 years	545622	10057.1	6844.78	13429.1
Other bacteria	CAMP	Campylobacter spp.	2016	Incidence	Number	CZE	Czechia	Europe	≥5 years	9981157	76303.8	51931.7	101887
Other bacteria	CAMP	Campylobacter spp.	2016	Incidence	Number	CZE	Czechia	Europe	All ages	10526779	86360.9	58776.5	115316
Other bacteria	CAMP	Campylobacter spp.	2016	Incidence	Number	DEU	Germany	Europe	<5 years	3630787	78881.9	53686.3	105329
Other bacteria	CAMP	Campylobacter spp.	2016	Incidence	Number	DEU	Germany	Europe	≥5 years	78934849	598480	407320	799139
Other bacteria	CAMP	Campylobacter spp.	2016	Incidence	Number	DEU	Germany	Europe	All ages	82565636	677362	461007	904469
Other bacteria	CAMP	Campylobacter spp.	2016	Incidence	Number	DJI	Djibouti	Eastern Mediterranean	<5 years	115084	8346.44	4618.68	13428.7
Other bacteria	CAMP	Campylobacter spp.	2016	Incidence	Number	DJI	Djibouti	Eastern Mediterranean	≥5 years	913945	65610.8	33974.5	112537
Other bacteria	CAMP	Campylobacter spp.	2016	Incidence	Number	DJI	Djibouti	Eastern Mediterranean	All ages	1029029	73957.2	39070.2	125582
Other bacteria	CAMP	Campylobacter spp.	2016	Incidence	Number	DMA	Dominica	Americas	<5 years	4647	112.932	56.7174	195.061
Other bacteria	CAMP	Campylobacter spp.	2016	Incidence	Number	DMA	Dominica	Americas	≥5 years	65888	1291.21	663.139	2289.54
Other bacteria	CAMP	Campylobacter spp.	2016	Incidence	Number	DMA	Dominica	Americas	All ages	70535	1404.14	719.555	2470.59
Other bacteria	CAMP	Campylobacter spp.	2016	Incidence	Number	DNK	Denmark	Europe	<5 years	294738	5452.78	3711.11	7280.99
Other bacteria	CAMP	Campylobacter spp.	2016	Incidence	Number	DNK	Denmark	Europe	≥5 years	5412684	41370.5	28156.4	55241.2
Other bacteria	CAMP	Campylobacter spp.	2016	Incidence	Number	DNK	Denmark	Europe	All ages	5707422	46823.3	31867.5	62522.2
Other bacteria	CAMP	Campylobacter spp.	2016	Incidence	Number	DOM	Dominican Republic	Americas	<5 years	1038330	60814.6	36178.3	94562
Other bacteria	CAMP	Campylobacter spp.	2016	Incidence	Number	DOM	Dominican Republic	Americas	≥5 years	9455436	197114	106713	335663
Other bacteria	CAMP	Campylobacter spp.	2016	Incidence	Number	DOM	Dominican Republic	Americas	All ages	10493766	257928	144799	423743
Other bacteria	CAMP	Campylobacter spp.	2016	Incidence	Number	DZA	Algeria	Africa	<5 years	4796789	237708	145938	362844
Other bacteria	CAMP	Campylobacter spp.	2016	Incidence	Number	DZA	Algeria	Africa	≥5 years	35632453	643918	358730	1.05728e+06
Other bacteria	CAMP	Campylobacter spp.	2016	Incidence	Number	DZA	Algeria	Africa	All ages	40429242	881626	521511	1.40432e+06
Other bacteria	CAMP	Campylobacter spp.	2016	Incidence	Number	ECU	Ecuador	Americas	<5 years	1549481	57478.9	33381.5	92765.5
Other bacteria	CAMP	Campylobacter spp.	2016	Incidence	Number	ECU	Ecuador	Americas	≥5 years	14833812	203008	111943	348390
Other bacteria	CAMP	Campylobacter spp.	2016	Incidence	Number	ECU	Ecuador	Americas	All ages	16383293	260487	144860	435045
Other bacteria	CAMP	Campylobacter spp.	2016	Incidence	Number	EGY	Egypt	Eastern Mediterranean	<5 years	13120970	1.09306e+06	489556	2.00671e+06
Other bacteria	CAMP	Campylobacter spp.	2016	Incidence	Number	EGY	Egypt	Eastern Mediterranean	≥5 years	87493560	1.32211e+06	498839	2.59221e+06
Other bacteria	CAMP	Campylobacter spp.	2016	Incidence	Number	EGY	Egypt	Eastern Mediterranean	All ages	100614530	2.41516e+06	1.00942e+06	4.49539e+06
Other bacteria	CAMP	Campylobacter spp.	2016	Incidence	Number	EMR	Eastern Mediterranean Region	Eastern Mediterranean	<5 years	91071391	1.34926e+07	7.6622e+06	2.05809e+07
Other bacteria	CAMP	Campylobacter spp.	2016	Incidence	Number	EMR	Eastern Mediterranean Region	Eastern Mediterranean	≥5 years	610869731	2.7316e+07	1.39022e+07	4.62333e+07
Other bacteria	CAMP	Campylobacter spp.	2016	Incidence	Number	EMR	Eastern Mediterranean Region	Eastern Mediterranean	All ages	701941122	4.08086e+07	2.22888e+07	6.54489e+07
Other bacteria	CAMP	Campylobacter spp.	2016	Incidence	Number	ERI	Eritrea	Africa	<5 years	457439	58345.6	30632.9	93143.5
Other bacteria	CAMP	Campylobacter spp.	2016	Incidence	Number	ERI	Eritrea	Africa	≥5 years	2658466	325446	153144	551559
Other bacteria	CAMP	Campylobacter spp.	2016	Incidence	Number	ERI	Eritrea	Africa	All ages	3115905	383791	184178	635090
Other bacteria	CAMP	Campylobacter spp.	2016	Incidence	Number	ESP	Spain	Europe	<5 years	2185831	44598.1	30353.1	59551
Other bacteria	CAMP	Campylobacter spp.	2016	Incidence	Number	ESP	Spain	Europe	≥5 years	44494996	338368	230290	451816
Other bacteria	CAMP	Campylobacter spp.	2016	Incidence	Number	ESP	Spain	Europe	All ages	46680827	382966	260643	511367
Other bacteria	CAMP	Campylobacter spp.	2016	Incidence	Number	EST	Estonia	Europe	<5 years	70603	1257.28	855.692	1678.82
Other bacteria	CAMP	Campylobacter spp.	2016	Incidence	Number	EST	Estonia	Europe	≥5 years	1245389	9539.02	6492.17	12737.3
Other bacteria	CAMP	Campylobacter spp.	2016	Incidence	Number	EST	Estonia	Europe	All ages	1315992	10796.3	7347.86	14416.1
Other bacteria	CAMP	Campylobacter spp.	2016	Incidence	Number	ETH	Ethiopia	Africa	<5 years	15888139	2.93605e+06	1.38433e+06	5.43393e+06
Other bacteria	CAMP	Campylobacter spp.	2016	Incidence	Number	ETH	Ethiopia	Africa	≥5 years	89367142	9.8074e+06	3.97282e+06	1.96056e+07
Other bacteria	CAMP	Campylobacter spp.	2016	Incidence	Number	ETH	Ethiopia	Africa	All ages	105255281	1.27435e+07	5.43449e+06	2.48808e+07
Other bacteria	CAMP	Campylobacter spp.	2016	Incidence	Number	EUR	European Region	Europe	<5 years	57176933	1.65152e+06	1.09678e+06	2.37455e+06
Other bacteria	CAMP	Campylobacter spp.	2016	Incidence	Number	EUR	European Region	Europe	≥5 years	863120473	6.97151e+06	5.01136e+06	9.51766e+06
Other bacteria	CAMP	Campylobacter spp.	2016	Incidence	Number	EUR	European Region	Europe	All ages	920297406	8.62304e+06	6.13695e+06	1.18239e+07
Other bacteria	CAMP	Campylobacter spp.	2016	Incidence	Number	FIN	Finland	Europe	<5 years	294381	5242.62	3568.08	7000.37
Other bacteria	CAMP	Campylobacter spp.	2016	Incidence	Number	FIN	Finland	Europe	≥5 years	5193065	39776	27071.2	53112.1
Other bacteria	CAMP	Campylobacter spp.	2016	Incidence	Number	FIN	Finland	Europe	All ages	5487446	45018.6	30639.2	60112.4
Other bacteria	CAMP	Campylobacter spp.	2016	Incidence	Number	FJI	Fiji	Western Pacific	<5 years	93944	8193.98	3751.13	13924
Other bacteria	CAMP	Campylobacter spp.	2016	Incidence	Number	FJI	Fiji	Western Pacific	≥5 years	825033	25458.9	11190.5	45076.4
Other bacteria	CAMP	Campylobacter spp.	2016	Incidence	Number	FJI	Fiji	Western Pacific	All ages	918977	33652.9	14966	59061.4
Other bacteria	CAMP	Campylobacter spp.	2016	Incidence	Number	FRA	France	Europe	<5 years	3761403	62101	42265.4	82922.3
Other bacteria	CAMP	Campylobacter spp.	2016	Incidence	Number	FRA	France	Europe	≥5 years	61239715	471163	320669	629135
Other bacteria	CAMP	Campylobacter spp.	2016	Incidence	Number	FRA	France	Europe	All ages	65001118	533264	362935	712057
Other bacteria	CAMP	Campylobacter spp.	2016	Incidence	Number	FSM	Micronesia	Western Pacific	<5 years	12380	538.14	256.335	888.01
Other bacteria	CAMP	Campylobacter spp.	2016	Incidence	Number	FSM	Micronesia	Western Pacific	≥5 years	96504	2135.53	959.528	3633.84
Other bacteria	CAMP	Campylobacter spp.	2016	Incidence	Number	FSM	Micronesia	Western Pacific	All ages	108884	2673.67	1275.3	4426.15
Other bacteria	CAMP	Campylobacter spp.	2016	Incidence	Number	GAB	Gabon	Africa	<5 years	294082	23371.1	9720.35	44069.5
Other bacteria	CAMP	Campylobacter spp.	2016	Incidence	Number	GAB	Gabon	Africa	≥5 years	1777367	92786.3	36044.8	184722
Other bacteria	CAMP	Campylobacter spp.	2016	Incidence	Number	GAB	Gabon	Africa	All ages	2071449	116157	47068.2	227670
Other bacteria	CAMP	Campylobacter spp.	2016	Incidence	Number	GBR	United Kingdom	Europe	<5 years	4061433	62714	42682.6	83740.8
Other bacteria	CAMP	Campylobacter spp.	2016	Incidence	Number	GBR	United Kingdom	Europe	≥5 years	61581263	475814	323835	635345
Other bacteria	CAMP	Campylobacter spp.	2016	Incidence	Number	GBR	United Kingdom	Europe	All ages	65642696	538528	366517	719085
Other bacteria	CAMP	Campylobacter spp.	2016	Incidence	Number	GEO	Georgia	Europe	<5 years	284253	11514.2	5583.74	19439.7
Other bacteria	CAMP	Campylobacter spp.	2016	Incidence	Number	GEO	Georgia	Europe	≥5 years	3507328	31358.3	15320.5	57220
Other bacteria	CAMP	Campylobacter spp.	2016	Incidence	Number	GEO	Georgia	Europe	All ages	3791581	42872.5	21172.9	74947.4
Other bacteria	CAMP	Campylobacter spp.	2016	Incidence	Number	GHA	Ghana	Africa	<5 years	4172905	336155	158182	590737
Other bacteria	CAMP	Campylobacter spp.	2016	Incidence	Number	GHA	Ghana	Africa	≥5 years	24850370	1.68403e+06	681484	3.29916e+06
Other bacteria	CAMP	Campylobacter spp.	2016	Incidence	Number	GHA	Ghana	Africa	All ages	29023275	2.02018e+06	846510	3.84647e+06
Other bacteria	CAMP	Campylobacter spp.	2016	Incidence	Number	GIN	Guinea	Africa	<5 years	1953620	158616	98229.2	235135
Other bacteria	CAMP	Campylobacter spp.	2016	Incidence	Number	GIN	Guinea	Africa	≥5 years	9964197	721140	404112	1.16465e+06
Other bacteria	CAMP	Campylobacter spp.	2016	Incidence	Number	GIN	Guinea	Africa	All ages	11917817	879756	517234	1.38223e+06
Other bacteria	CAMP	Campylobacter spp.	2016	Incidence	Number	GLOBAL	Global	All WHO Member States	<5 years	693786757	6.28287e+07	4.17767e+07	8.69435e+07
Other bacteria	CAMP	Campylobacter spp.	2016	Incidence	Number	GLOBAL	Global	All WHO Member States	≥5 years	6774668350	2.59683e+08	1.6119e+08	3.93689e+08
Other bacteria	CAMP	Campylobacter spp.	2016	Incidence	Number	GLOBAL	Global	All WHO Member States	All ages	7468455107	3.22512e+08	2.07806e+08	4.7625e+08
Other bacteria	CAMP	Campylobacter spp.	2016	Incidence	Number	GMB	Gambia	Africa	<5 years	375829	28863	13140.1	51271.9
Other bacteria	CAMP	Campylobacter spp.	2016	Incidence	Number	GMB	Gambia	Africa	≥5 years	1878510	136659	57368.2	269529
Other bacteria	CAMP	Campylobacter spp.	2016	Incidence	Number	GMB	Gambia	Africa	All ages	2254339	165522	71160.3	318659
Other bacteria	CAMP	Campylobacter spp.	2016	Incidence	Number	GNB	Guinea-Bissau	Africa	<5 years	286672	27963	12876.8	51421
Other bacteria	CAMP	Campylobacter spp.	2016	Incidence	Number	GNB	Guinea-Bissau	Africa	≥5 years	1522510	149901	63750.2	310253
Other bacteria	CAMP	Campylobacter spp.	2016	Incidence	Number	GNB	Guinea-Bissau	Africa	All ages	1809182	177864	76210.5	359330
Other bacteria	CAMP	Campylobacter spp.	2016	Incidence	Number	GNQ	Equatorial Guinea	Africa	<5 years	225123	16719.1	9593.11	26733.7
Other bacteria	CAMP	Campylobacter spp.	2016	Incidence	Number	GNQ	Equatorial Guinea	Africa	≥5 years	1255922	77772.1	41726.3	132118
Other bacteria	CAMP	Campylobacter spp.	2016	Incidence	Number	GNQ	Equatorial Guinea	Africa	All ages	1481045	94491.3	52011.1	155992
Other bacteria	CAMP	Campylobacter spp.	2016	Incidence	Number	GRC	Greece	Europe	<5 years	479950	10302.6	7011.88	13756.9
Other bacteria	CAMP	Campylobacter spp.	2016	Incidence	Number	GRC	Greece	Europe	≥5 years	10303807	78166.5	53199.4	104374
Other bacteria	CAMP	Campylobacter spp.	2016	Incidence	Number	GRC	Greece	Europe	All ages	10783757	88469.1	60211.3	118131
Other bacteria	CAMP	Campylobacter spp.	2016	Incidence	Number	GRD	Grenada	Americas	<5 years	8425	288.101	134.85	539.269
Other bacteria	CAMP	Campylobacter spp.	2016	Incidence	Number	GRD	Grenada	Americas	≥5 years	106504	4209.19	2100.21	7531.96
Other bacteria	CAMP	Campylobacter spp.	2016	Incidence	Number	GRD	Grenada	Americas	All ages	114929	4497.29	2247.43	7947.42
Other bacteria	CAMP	Campylobacter spp.	2016	Incidence	Number	GTM	Guatemala	Americas	<5 years	1999025	119343	51967.7	212628
Other bacteria	CAMP	Campylobacter spp.	2016	Incidence	Number	GTM	Guatemala	Americas	≥5 years	14116167	437930	171622	835244
Other bacteria	CAMP	Campylobacter spp.	2016	Incidence	Number	GTM	Guatemala	Americas	All ages	16115192	557273	230100	1.05402e+06
Other bacteria	CAMP	Campylobacter spp.	2016	Incidence	Number	GUY	Guyana	Americas	<5 years	80763	764.131	460.74	1119.22
Other bacteria	CAMP	Campylobacter spp.	2016	Incidence	Number	GUY	Guyana	Americas	≥5 years	680356	5797.49	3495.65	8491.56
Other bacteria	CAMP	Campylobacter spp.	2016	Incidence	Number	GUY	Guyana	Americas	All ages	761119	6561.62	3956.39	9610.78
Other bacteria	CAMP	Campylobacter spp.	2016	Incidence	Number	HND	Honduras	Americas	<5 years	1081887	41114.9	20405	69125.1
Other bacteria	CAMP	Campylobacter spp.	2016	Incidence	Number	HND	Honduras	Americas	≥5 years	8242716	191951	88993.1	354459
Other bacteria	CAMP	Campylobacter spp.	2016	Incidence	Number	HND	Honduras	Americas	All ages	9324603	233066	114115	423746
Other bacteria	CAMP	Campylobacter spp.	2016	Incidence	Number	HRV	Croatia	Europe	<5 years	195140	3975.92	2705.98	5308.97
Other bacteria	CAMP	Campylobacter spp.	2016	Incidence	Number	HRV	Croatia	Europe	≥5 years	3966452	30165.5	20530.3	40279.4
Other bacteria	CAMP	Campylobacter spp.	2016	Incidence	Number	HRV	Croatia	Europe	All ages	4161592	34141.4	23236.3	45588.3
Other bacteria	CAMP	Campylobacter spp.	2016	Incidence	Number	HTI	Haiti	Americas	<5 years	1252246	88834	47202.4	145648
Other bacteria	CAMP	Campylobacter spp.	2016	Incidence	Number	HTI	Haiti	Americas	≥5 years	9345693	268099	137507	476829
Other bacteria	CAMP	Campylobacter spp.	2016	Incidence	Number	HTI	Haiti	Americas	All ages	10597939	356933	187147	605250
Other bacteria	CAMP	Campylobacter spp.	2016	Incidence	Number	HUN	Hungary	Europe	<5 years	454867	9388.15	6389.49	12535.8
Other bacteria	CAMP	Campylobacter spp.	2016	Incidence	Number	HUN	Hungary	Europe	≥5 years	9371702	71228.3	48477.3	95109.7
Other bacteria	CAMP	Campylobacter spp.	2016	Incidence	Number	HUN	Hungary	Europe	All ages	9826569	80616.4	54866.8	107646
Other bacteria	CAMP	Campylobacter spp.	2016	Incidence	Number	IDN	Indonesia	South-East Asia	<5 years	24465055	2.8064e+06	1.26457e+06	5.27336e+06
Other bacteria	CAMP	Campylobacter spp.	2016	Incidence	Number	IDN	Indonesia	South-East Asia	≥5 years	238769589	5.26099e+06	2.16609e+06	1.05029e+07
Other bacteria	CAMP	Campylobacter spp.	2016	Incidence	Number	IDN	Indonesia	South-East Asia	All ages	263234644	8.06739e+06	3.48523e+06	1.54363e+07
Other bacteria	CAMP	Campylobacter spp.	2016	Incidence	Number	IND	India	South-East Asia	<5 years	123769426	1.32194e+07	7.30782e+06	2.07459e+07
Other bacteria	CAMP	Campylobacter spp.	2016	Incidence	Number	IND	India	South-East Asia	≥5 years	1212032946	1.12854e+08	5.69148e+07	1.90838e+08
Other bacteria	CAMP	Campylobacter spp.	2016	Incidence	Number	IND	India	South-East Asia	All ages	1335802372	1.26074e+08	6.37728e+07	2.10355e+08
Other bacteria	CAMP	Campylobacter spp.	2016	Incidence	Number	IRL	Ireland	Europe	<5 years	333274	4516.27	3073.73	6030.48
Other bacteria	CAMP	Campylobacter spp.	2016	Incidence	Number	IRL	Ireland	Europe	≥5 years	4393898	34265.1	23320.5	45753.5
Other bacteria	CAMP	Campylobacter spp.	2016	Incidence	Number	IRL	Ireland	Europe	All ages	4727172	38781.4	26394.2	51784
Other bacteria	CAMP	Campylobacter spp.	2016	Incidence	Number	IRN	Iran	Eastern Mediterranean	<5 years	7367047	168118	65471.3	321253
Other bacteria	CAMP	Campylobacter spp.	2016	Incidence	Number	IRN	Iran	Eastern Mediterranean	≥5 years	75818369	938517	333003	1.93454e+06
Other bacteria	CAMP	Campylobacter spp.	2016	Incidence	Number	IRN	Iran	Eastern Mediterranean	All ages	83185416	1.10663e+06	406279	2.24213e+06
Other bacteria	CAMP	Campylobacter spp.	2016	Incidence	Number	IRQ	Iraq	Eastern Mediterranean	<5 years	5857763	436073	256684	693729
Other bacteria	CAMP	Campylobacter spp.	2016	Incidence	Number	IRQ	Iraq	Eastern Mediterranean	≥5 years	32195387	726061	372806	1.28373e+06
Other bacteria	CAMP	Campylobacter spp.	2016	Incidence	Number	IRQ	Iraq	Eastern Mediterranean	All ages	38053150	1.16213e+06	649821	1.92691e+06
Other bacteria	CAMP	Campylobacter spp.	2016	Incidence	Number	ISL	Iceland	Europe	<5 years	21865	317.828	216.311	424.389
Other bacteria	CAMP	Campylobacter spp.	2016	Incidence	Number	ISL	Iceland	Europe	≥5 years	310805	2411.37	1641.16	3219.86
Other bacteria	CAMP	Campylobacter spp.	2016	Incidence	Number	ISL	Iceland	Europe	All ages	332670	2729.2	1857.47	3644.25
Other bacteria	CAMP	Campylobacter spp.	2016	Incidence	Number	ISR	Israel	Europe	<5 years	836194	7769.18	5287.64	10374
Other bacteria	CAMP	Campylobacter spp.	2016	Incidence	Number	ISR	Israel	Europe	≥5 years	7295803	58945.1	40117.5	78708.2
Other bacteria	CAMP	Campylobacter spp.	2016	Incidence	Number	ISR	Israel	Europe	All ages	8131997	66714.3	45405.1	89082.3
Other bacteria	CAMP	Campylobacter spp.	2016	Incidence	Number	ITA	Italy	Europe	<5 years	2574431	57811.8	39346.2	77195
Other bacteria	CAMP	Campylobacter spp.	2016	Incidence	Number	ITA	Italy	Europe	≥5 years	57937175	438621	298521	585682
Other bacteria	CAMP	Campylobacter spp.	2016	Incidence	Number	ITA	Italy	Europe	All ages	60511606	496433	337868	662877
Other bacteria	CAMP	Campylobacter spp.	2016	Incidence	Number	JAM	Jamaica	Americas	<5 years	190085	5570.49	2755.86	9432.02
Other bacteria	CAMP	Campylobacter spp.	2016	Incidence	Number	JAM	Jamaica	Americas	≥5 years	2616524	47595.9	24344.9	84462.7
Other bacteria	CAMP	Campylobacter spp.	2016	Incidence	Number	JAM	Jamaica	Americas	All ages	2806609	53166.4	27739.6	93173.4
Other bacteria	CAMP	Campylobacter spp.	2016	Incidence	Number	JOR	Jordan	Eastern Mediterranean	<5 years	1209120	85451.7	44317.5	148295
Other bacteria	CAMP	Campylobacter spp.	2016	Incidence	Number	JOR	Jordan	Eastern Mediterranean	≥5 years	8678776	189541	87910.7	341853
Other bacteria	CAMP	Campylobacter spp.	2016	Incidence	Number	JOR	Jordan	Eastern Mediterranean	All ages	9887896	274993	131543	481024
Other bacteria	CAMP	Campylobacter spp.	2016	Incidence	Number	JPN	Japan	Western Pacific	<5 years	5079398	156928	108546	238325
Other bacteria	CAMP	Campylobacter spp.	2016	Incidence	Number	JPN	Japan	Western Pacific	≥5 years	122113994	1.19062e+06	823544	1.80818e+06
Other bacteria	CAMP	Campylobacter spp.	2016	Incidence	Number	JPN	Japan	Western Pacific	All ages	127193392	1.34754e+06	932090	2.04651e+06
Other bacteria	CAMP	Campylobacter spp.	2016	Incidence	Number	KAZ	Kazakhstan	Europe	<5 years	1962872	40930	20603	69953.9
Other bacteria	CAMP	Campylobacter spp.	2016	Incidence	Number	KAZ	Kazakhstan	Europe	≥5 years	16257054	92752.9	43556.9	176816
Other bacteria	CAMP	Campylobacter spp.	2016	Incidence	Number	KAZ	Kazakhstan	Europe	All ages	18219926	133683	65206.3	238393
Other bacteria	CAMP	Campylobacter spp.	2016	Incidence	Number	KEN	Kenya	Africa	<5 years	6983614	1.21126e+06	714559	1.89029e+06
Other bacteria	CAMP	Campylobacter spp.	2016	Incidence	Number	KEN	Kenya	Africa	≥5 years	40616535	6.19572e+06	3.45359e+06	1.03373e+07
Other bacteria	CAMP	Campylobacter spp.	2016	Incidence	Number	KEN	Kenya	Africa	All ages	47600149	7.40699e+06	4.29563e+06	1.20099e+07
Other bacteria	CAMP	Campylobacter spp.	2016	Incidence	Number	KGZ	Kyrgyzstan	Europe	<5 years	761173	22992.2	12754.4	38594.2
Other bacteria	CAMP	Campylobacter spp.	2016	Incidence	Number	KGZ	Kyrgyzstan	Europe	≥5 years	5293306	34961.4	17792.2	65972.9
Other bacteria	CAMP	Campylobacter spp.	2016	Incidence	Number	KGZ	Kyrgyzstan	Europe	All ages	6054479	57953.6	30708.5	100458
Other bacteria	CAMP	Campylobacter spp.	2016	Incidence	Number	KHM	Cambodia	Western Pacific	<5 years	1792969	144351	68288.9	262605
Other bacteria	CAMP	Campylobacter spp.	2016	Incidence	Number	KHM	Cambodia	Western Pacific	≥5 years	13943432	304981	127894	582729
Other bacteria	CAMP	Campylobacter spp.	2016	Incidence	Number	KHM	Cambodia	Western Pacific	All ages	15736401	449333	201436	831894
Other bacteria	CAMP	Campylobacter spp.	2016	Incidence	Number	KIR	Kiribati	Western Pacific	<5 years	15911	1155.39	520.063	1934.91
Other bacteria	CAMP	Campylobacter spp.	2016	Incidence	Number	KIR	Kiribati	Western Pacific	≥5 years	101669	4356.14	1787.9	7683.24
Other bacteria	CAMP	Campylobacter spp.	2016	Incidence	Number	KIR	Kiribati	Western Pacific	All ages	117580	5511.53	2363.79	9473.97
Other bacteria	CAMP	Campylobacter spp.	2016	Incidence	Number	KNA	Saint Kitts and Nevis	Americas	<5 years	3208	47.2683	28.5009	69.2337
Other bacteria	CAMP	Campylobacter spp.	2016	Incidence	Number	KNA	Saint Kitts and Nevis	Americas	≥5 years	43874	358.626	216.237	525.279
Other bacteria	CAMP	Campylobacter spp.	2016	Incidence	Number	KNA	Saint Kitts and Nevis	Americas	All ages	47082	405.895	244.738	594.512
Other bacteria	CAMP	Campylobacter spp.	2016	Incidence	Number	KOR	South Korea	Western Pacific	<5 years	2251136	63162.9	43689.5	95925.3
Other bacteria	CAMP	Campylobacter spp.	2016	Incidence	Number	KOR	South Korea	Western Pacific	≥5 years	48943896	479220	331474	727790
Other bacteria	CAMP	Campylobacter spp.	2016	Incidence	Number	KOR	South Korea	Western Pacific	All ages	51195032	542383	375164	823715
Other bacteria	CAMP	Campylobacter spp.	2016	Incidence	Number	KWT	Kuwait	Eastern Mediterranean	<5 years	312395	4340.13	2272.71	8619.27
Other bacteria	CAMP	Campylobacter spp.	2016	Incidence	Number	KWT	Kuwait	Eastern Mediterranean	≥5 years	3612972	32928.8	17243.1	65394.7
Other bacteria	CAMP	Campylobacter spp.	2016	Incidence	Number	KWT	Kuwait	Eastern Mediterranean	All ages	3925367	37268.9	19515.8	74014
Other bacteria	CAMP	Campylobacter spp.	2016	Incidence	Number	LAO	Laos	Western Pacific	<5 years	782009	79439.1	41551	129616
Other bacteria	CAMP	Campylobacter spp.	2016	Incidence	Number	LAO	Laos	Western Pacific	≥5 years	6072503	147074	71908.4	257657
Other bacteria	CAMP	Campylobacter spp.	2016	Incidence	Number	LAO	Laos	Western Pacific	All ages	6854512	226513	117927	387904
Other bacteria	CAMP	Campylobacter spp.	2016	Incidence	Number	LBN	Lebanon	Eastern Mediterranean	<5 years	598720	43493.6	20199.5	82744.9
Other bacteria	CAMP	Campylobacter spp.	2016	Incidence	Number	LBN	Lebanon	Eastern Mediterranean	≥5 years	5802529	133714	60740.9	256813
Other bacteria	CAMP	Campylobacter spp.	2016	Incidence	Number	LBN	Lebanon	Eastern Mediterranean	All ages	6401249	177207	80778.8	335037
Other bacteria	CAMP	Campylobacter spp.	2016	Incidence	Number	LBR	Liberia	Africa	<5 years	737011	123577	73473.8	187359
Other bacteria	CAMP	Campylobacter spp.	2016	Incidence	Number	LBR	Liberia	Africa	≥5 years	3972566	463560	247376	768295
Other bacteria	CAMP	Campylobacter spp.	2016	Incidence	Number	LBR	Liberia	Africa	All ages	4709577	587136	325429	944791
Other bacteria	CAMP	Campylobacter spp.	2016	Incidence	Number	LBY	Libya	Eastern Mediterranean	<5 years	709956	32200.3	16852.9	54795.3
Other bacteria	CAMP	Campylobacter spp.	2016	Incidence	Number	LBY	Libya	Eastern Mediterranean	≥5 years	5872079	136205	63210.9	241994
Other bacteria	CAMP	Campylobacter spp.	2016	Incidence	Number	LBY	Libya	Eastern Mediterranean	All ages	6582035	168405	81345.8	291071
Other bacteria	CAMP	Campylobacter spp.	2016	Incidence	Number	LCA	Saint Lucia	Americas	<5 years	10571	414.973	205.323	709.663
Other bacteria	CAMP	Campylobacter spp.	2016	Incidence	Number	LCA	Saint Lucia	Americas	≥5 years	164721	5232.69	2669.57	9291.67
Other bacteria	CAMP	Campylobacter spp.	2016	Incidence	Number	LCA	Saint Lucia	Americas	All ages	175292	5647.67	2872.78	9931.82
Other bacteria	CAMP	Campylobacter spp.	2016	Incidence	Number	LKA	Sri Lanka	South-East Asia	<5 years	1770260	123533	66418.4	209334
Other bacteria	CAMP	Campylobacter spp.	2016	Incidence	Number	LKA	Sri Lanka	South-East Asia	≥5 years	20049377	565728	287344	1.00278e+06
Other bacteria	CAMP	Campylobacter spp.	2016	Incidence	Number	LKA	Sri Lanka	South-East Asia	All ages	21819637	689261	366876	1.19845e+06
Other bacteria	CAMP	Campylobacter spp.	2016	Incidence	Number	LSO	Lesotho	Africa	<5 years	283071	26047.9	16571.1	38712.4
Other bacteria	CAMP	Campylobacter spp.	2016	Incidence	Number	LSO	Lesotho	Africa	≥5 years	1834041	188751	107067	305145
Other bacteria	CAMP	Campylobacter spp.	2016	Incidence	Number	LSO	Lesotho	Africa	All ages	2117112	214799	123272	344687
Other bacteria	CAMP	Campylobacter spp.	2016	Incidence	Number	LTU	Lithuania	Europe	<5 years	151499	2760.53	1878.79	3686.08
Other bacteria	CAMP	Campylobacter spp.	2016	Incidence	Number	LTU	Lithuania	Europe	≥5 years	2737943	20944.2	14254.5	27966.4
Other bacteria	CAMP	Campylobacter spp.	2016	Incidence	Number	LTU	Lithuania	Europe	All ages	2889442	23704.8	16133.2	31652.5
Other bacteria	CAMP	Campylobacter spp.	2016	Incidence	Number	LUX	Luxembourg	Europe	<5 years	32021	550.469	374.645	735.031
Other bacteria	CAMP	Campylobacter spp.	2016	Incidence	Number	LUX	Luxembourg	Europe	≥5 years	544155	4176.43	2842.44	5576.71
Other bacteria	CAMP	Campylobacter spp.	2016	Incidence	Number	LUX	Luxembourg	Europe	All ages	576176	4726.9	3217.09	6311.74
Other bacteria	CAMP	Campylobacter spp.	2016	Incidence	Number	LVA	Latvia	Europe	<5 years	103627	1881.43	1280.48	2512.23
Other bacteria	CAMP	Campylobacter spp.	2016	Incidence	Number	LVA	Latvia	Europe	≥5 years	1865661	14274.5	9715.07	19060.4
Other bacteria	CAMP	Campylobacter spp.	2016	Incidence	Number	LVA	Latvia	Europe	All ages	1969288	16155.9	10995.6	21572.6
Other bacteria	CAMP	Campylobacter spp.	2016	Incidence	Number	MAR	Morocco	Eastern Mediterranean	<5 years	3351484	204239	84736.8	386561
Other bacteria	CAMP	Campylobacter spp.	2016	Incidence	Number	MAR	Morocco	Eastern Mediterranean	≥5 years	31454304	397449	155030	856550
Other bacteria	CAMP	Campylobacter spp.	2016	Incidence	Number	MAR	Morocco	Eastern Mediterranean	All ages	34805788	601688	249560	1.26737e+06
Other bacteria	CAMP	Campylobacter spp.	2016	Incidence	Number	MCO	Monaco	Europe	<5 years	1623	35.4075	24.098	47.2789
Other bacteria	CAMP	Campylobacter spp.	2016	Incidence	Number	MCO	Monaco	Europe	≥5 years	35438	268.638	182.833	358.707
Other bacteria	CAMP	Campylobacter spp.	2016	Incidence	Number	MCO	Monaco	Europe	All ages	37061	304.046	206.931	405.986
Other bacteria	CAMP	Campylobacter spp.	2016	Incidence	Number	MDA	Moldova	Europe	<5 years	229048	13089	6602.06	21054.4
Other bacteria	CAMP	Campylobacter spp.	2016	Incidence	Number	MDA	Moldova	Europe	≥5 years	3031917	15945.3	7655.86	28430.2
Other bacteria	CAMP	Campylobacter spp.	2016	Incidence	Number	MDA	Moldova	Europe	All ages	3260965	29034.3	14637.5	49227.3
Other bacteria	CAMP	Campylobacter spp.	2016	Incidence	Number	MDG	Madagascar	Africa	<5 years	3955865	624675	239012	1.21605e+06
Other bacteria	CAMP	Campylobacter spp.	2016	Incidence	Number	MDG	Madagascar	Africa	≥5 years	21804027	2.6046e+06	953816	5.63319e+06
Other bacteria	CAMP	Campylobacter spp.	2016	Incidence	Number	MDG	Madagascar	Africa	All ages	25759892	3.22927e+06	1.20029e+06	6.84809e+06
Other bacteria	CAMP	Campylobacter spp.	2016	Incidence	Number	MDV	Maldives	South-East Asia	<5 years	37063	4336.93	2450.65	6962
Other bacteria	CAMP	Campylobacter spp.	2016	Incidence	Number	MDV	Maldives	South-East Asia	≥5 years	398713	10957.5	5534.45	18742.2
Other bacteria	CAMP	Campylobacter spp.	2016	Incidence	Number	MDV	Maldives	South-East Asia	All ages	435776	15294.5	8226.76	25612.8
Other bacteria	CAMP	Campylobacter spp.	2016	Incidence	Number	MEX	Mexico	Americas	<5 years	11224742	403309	196521	675879
Other bacteria	CAMP	Campylobacter spp.	2016	Incidence	Number	MEX	Mexico	Americas	≥5 years	110456231	1.18133e+06	554678	2.15216e+06
Other bacteria	CAMP	Campylobacter spp.	2016	Incidence	Number	MEX	Mexico	Americas	All ages	121680973	1.58464e+06	764447	2.76774e+06
Other bacteria	CAMP	Campylobacter spp.	2016	Incidence	Number	MHL	Marshall Islands	Western Pacific	<5 years	5704	241.371	119.867	385.581
Other bacteria	CAMP	Campylobacter spp.	2016	Incidence	Number	MHL	Marshall Islands	Western Pacific	≥5 years	42574	950.76	446.934	1593.96
Other bacteria	CAMP	Campylobacter spp.	2016	Incidence	Number	MHL	Marshall Islands	Western Pacific	All ages	48278	1192.13	580.545	1952.4
Other bacteria	CAMP	Campylobacter spp.	2016	Incidence	Number	MKD	North Macedonia	Europe	<5 years	117356	3608.45	1803.69	6292.52
Other bacteria	CAMP	Campylobacter spp.	2016	Incidence	Number	MKD	North Macedonia	Europe	≥5 years	1853772	2180.79	1001.8	4030.67
Other bacteria	CAMP	Campylobacter spp.	2016	Incidence	Number	MKD	North Macedonia	Europe	All ages	1971128	5789.23	2900.36	9859.96
Other bacteria	CAMP	Campylobacter spp.	2016	Incidence	Number	MLI	Mali	Africa	<5 years	3597169	400240	175455	696685
Other bacteria	CAMP	Campylobacter spp.	2016	Incidence	Number	MLI	Mali	Africa	≥5 years	15286420	1.63705e+06	689005	3.02099e+06
Other bacteria	CAMP	Campylobacter spp.	2016	Incidence	Number	MLI	Mali	Africa	All ages	18883589	2.03729e+06	883972	3.73115e+06
Other bacteria	CAMP	Campylobacter spp.	2016	Incidence	Number	MLT	Malta	Europe	<5 years	22213	430.251	292.825	574.505
Other bacteria	CAMP	Campylobacter spp.	2016	Incidence	Number	MLT	Malta	Europe	≥5 years	428130	3264.33	2221.67	4358.79
Other bacteria	CAMP	Campylobacter spp.	2016	Incidence	Number	MLT	Malta	Europe	All ages	450343	3694.58	2514.5	4933.3
Other bacteria	CAMP	Campylobacter spp.	2016	Incidence	Number	MMR	Myanmar	South-East Asia	<5 years	4471765	598470	359394	965073
Other bacteria	CAMP	Campylobacter spp.	2016	Incidence	Number	MMR	Myanmar	South-East Asia	≥5 years	46818118	1.01977e+06	540914	1.7653e+06
Other bacteria	CAMP	Campylobacter spp.	2016	Incidence	Number	MMR	Myanmar	South-East Asia	All ages	51289883	1.61824e+06	912851	2.72748e+06
Other bacteria	CAMP	Campylobacter spp.	2016	Incidence	Number	MNE	Montenegro	Europe	<5 years	38422	812.37	402.561	1406.21
Other bacteria	CAMP	Campylobacter spp.	2016	Incidence	Number	MNE	Montenegro	Europe	≥5 years	587900	555.527	253.081	1034.6
Other bacteria	CAMP	Campylobacter spp.	2016	Incidence	Number	MNE	Montenegro	Europe	All ages	626322	1367.9	696.57	2362.77
Other bacteria	CAMP	Campylobacter spp.	2016	Incidence	Number	MNG	Mongolia	Western Pacific	<5 years	372525	5832.59	3015.36	9556.86
Other bacteria	CAMP	Campylobacter spp.	2016	Incidence	Number	MNG	Mongolia	Western Pacific	≥5 years	2636214	3167.03	1515.84	5625.04
Other bacteria	CAMP	Campylobacter spp.	2016	Incidence	Number	MNG	Mongolia	Western Pacific	All ages	3008739	8999.62	4635.2	14869.7
Other bacteria	CAMP	Campylobacter spp.	2016	Incidence	Number	MOZ	Mozambique	Africa	<5 years	4799131	343496	166187	613598
Other bacteria	CAMP	Campylobacter spp.	2016	Incidence	Number	MOZ	Mozambique	Africa	≥5 years	22134462	1.58055e+06	713835	2.93759e+06
Other bacteria	CAMP	Campylobacter spp.	2016	Incidence	Number	MOZ	Mozambique	Africa	All ages	26933593	1.92405e+06	884105	3.50806e+06
Other bacteria	CAMP	Campylobacter spp.	2016	Incidence	Number	MRT	Mauritania	Africa	<5 years	690736	103619	60875.3	153209
Other bacteria	CAMP	Campylobacter spp.	2016	Incidence	Number	MRT	Mauritania	Africa	≥5 years	3334758	364373	201181	589147
Other bacteria	CAMP	Campylobacter spp.	2016	Incidence	Number	MRT	Mauritania	Africa	All ages	4025494	467991	267846	727990
Other bacteria	CAMP	Campylobacter spp.	2016	Incidence	Number	MUS	Mauritius	Africa	<5 years	68682	9719.48	5085.83	15933.7
Other bacteria	CAMP	Campylobacter spp.	2016	Incidence	Number	MUS	Mauritius	Africa	≥5 years	1223541	39867.2	19850.9	68436.2
Other bacteria	CAMP	Campylobacter spp.	2016	Incidence	Number	MUS	Mauritius	Africa	All ages	1292223	49586.7	25386.6	82977.1
Other bacteria	CAMP	Campylobacter spp.	2016	Incidence	Number	MWI	Malawi	Africa	<5 years	2867131	293495	134003	536227
Other bacteria	CAMP	Campylobacter spp.	2016	Incidence	Number	MWI	Malawi	Africa	≥5 years	14451457	1.20215e+06	508332	2.45009e+06
Other bacteria	CAMP	Campylobacter spp.	2016	Incidence	Number	MWI	Malawi	Africa	All ages	17318588	1.49565e+06	654144	2.97751e+06
Other bacteria	CAMP	Campylobacter spp.	2016	Incidence	Number	MYS	Malaysia	Western Pacific	<5 years	2621241	156067	58580.9	301503
Other bacteria	CAMP	Campylobacter spp.	2016	Incidence	Number	MYS	Malaysia	Western Pacific	≥5 years	28884536	831573	296064	1.67372e+06
Other bacteria	CAMP	Campylobacter spp.	2016	Incidence	Number	MYS	Malaysia	Western Pacific	All ages	31505777	987640	354102	1.9792e+06
Other bacteria	CAMP	Campylobacter spp.	2016	Incidence	Number	NAM	Namibia	Africa	<5 years	338289	31190.5	17670.4	47888.6
Other bacteria	CAMP	Campylobacter spp.	2016	Incidence	Number	NAM	Namibia	Africa	≥5 years	2067811	237507	118573	388694
Other bacteria	CAMP	Campylobacter spp.	2016	Incidence	Number	NAM	Namibia	Africa	All ages	2406100	268697	139432	431002
Other bacteria	CAMP	Campylobacter spp.	2016	Incidence	Number	NER	Niger	Africa	<5 years	3991571	703023	397591	1.10749e+06
Other bacteria	CAMP	Campylobacter spp.	2016	Incidence	Number	NER	Niger	Africa	≥5 years	16317264	1.50963e+06	729639	2.54974e+06
Other bacteria	CAMP	Campylobacter spp.	2016	Incidence	Number	NER	Niger	Africa	All ages	20308835	2.21265e+06	1.14434e+06	3.5817e+06
Other bacteria	CAMP	Campylobacter spp.	2016	Incidence	Number	NGA	Nigeria	Africa	<5 years	33013638	5.97675e+06	3.73329e+06	8.96645e+06
Other bacteria	CAMP	Campylobacter spp.	2016	Incidence	Number	NGA	Nigeria	Africa	≥5 years	160011663	1.07403e+07	6.13484e+06	1.75386e+07
Other bacteria	CAMP	Campylobacter spp.	2016	Incidence	Number	NGA	Nigeria	Africa	All ages	193025301	1.6717e+07	1.01559e+07	2.61974e+07
Other bacteria	CAMP	Campylobacter spp.	2016	Incidence	Number	NIC	Nicaragua	Americas	<5 years	676126	17866.2	6623.07	35628.4
Other bacteria	CAMP	Campylobacter spp.	2016	Incidence	Number	NIC	Nicaragua	Americas	≥5 years	5514791	64970.9	22136.4	141073
Other bacteria	CAMP	Campylobacter spp.	2016	Incidence	Number	NIC	Nicaragua	Americas	All ages	6190917	82837.1	29303.5	178860
Other bacteria	CAMP	Campylobacter spp.	2016	Incidence	Number	NIU	Niue	Western Pacific	<5 years	147	2.19981	1.5216	3.34085
Other bacteria	CAMP	Campylobacter spp.	2016	Incidence	Number	NIU	Niue	Western Pacific	≥5 years	1636	16.6901	11.5445	25.3472
Other bacteria	CAMP	Campylobacter spp.	2016	Incidence	Number	NIU	Niue	Western Pacific	All ages	1783	18.8899	13.0661	28.688
Other bacteria	CAMP	Campylobacter spp.	2016	Incidence	Number	NLD	Netherlands	Europe	<5 years	888689	16382.8	11150	21875.6
Other bacteria	CAMP	Campylobacter spp.	2016	Incidence	Number	NLD	Netherlands	Europe	≥5 years	16259184	124297	84595.4	165971
Other bacteria	CAMP	Campylobacter spp.	2016	Incidence	Number	NLD	Netherlands	Europe	All ages	17147873	140680	95745.4	187847
Other bacteria	CAMP	Campylobacter spp.	2016	Incidence	Number	NOR	Norway	Europe	<5 years	305387	4981.2	3390.16	6651.3
Other bacteria	CAMP	Campylobacter spp.	2016	Incidence	Number	NOR	Norway	Europe	≥5 years	4908432	37792.6	25721.3	50463.7
Other bacteria	CAMP	Campylobacter spp.	2016	Incidence	Number	NOR	Norway	Europe	All ages	5213819	42773.8	29111.4	57115
Other bacteria	CAMP	Campylobacter spp.	2016	Incidence	Number	NPL	Nepal	South-East Asia	<5 years	2942983	199447	100631	335327
Other bacteria	CAMP	Campylobacter spp.	2016	Incidence	Number	NPL	Nepal	South-East Asia	≥5 years	24975398	980763	453022	1.77035e+06
Other bacteria	CAMP	Campylobacter spp.	2016	Incidence	Number	NPL	Nepal	South-East Asia	All ages	27918381	1.18021e+06	552295	2.10216e+06
Other bacteria	CAMP	Campylobacter spp.	2016	Incidence	Number	NRU	Nauru	Western Pacific	<5 years	1652	13.6443	9.43769	20.7215
Other bacteria	CAMP	Campylobacter spp.	2016	Incidence	Number	NRU	Nauru	Western Pacific	≥5 years	9407	103.52	71.6041	157.215
Other bacteria	CAMP	Campylobacter spp.	2016	Incidence	Number	NRU	Nauru	Western Pacific	All ages	11059	117.164	81.0418	177.936
Other bacteria	CAMP	Campylobacter spp.	2016	Incidence	Number	NZL	New Zealand	Western Pacific	<5 years	304955	5753.61	3979.75	8737.99
Other bacteria	CAMP	Campylobacter spp.	2016	Incidence	Number	NZL	New Zealand	Western Pacific	≥5 years	4358480	43652.9	30194.5	66295.5
Other bacteria	CAMP	Campylobacter spp.	2016	Incidence	Number	NZL	New Zealand	Western Pacific	All ages	4663435	49406.5	34174.3	75033.5
Other bacteria	CAMP	Campylobacter spp.	2016	Incidence	Number	OMN	Oman	Eastern Mediterranean	<5 years	392724	4744.88	2484.65	9423.08
Other bacteria	CAMP	Campylobacter spp.	2016	Incidence	Number	OMN	Oman	Eastern Mediterranean	≥5 years	3898714	35999.6	18851.2	71493.3
Other bacteria	CAMP	Campylobacter spp.	2016	Incidence	Number	OMN	Oman	Eastern Mediterranean	All ages	4291438	40744.5	21335.8	80916.4
Other bacteria	CAMP	Campylobacter spp.	2016	Incidence	Number	PAK	Pakistan	Eastern Mediterranean	<5 years	30878859	8.09717e+06	4.10325e+06	1.39366e+07
Other bacteria	CAMP	Campylobacter spp.	2016	Incidence	Number	PAK	Pakistan	Eastern Mediterranean	≥5 years	187882755	1.88637e+07	8.54956e+06	3.45186e+07
Other bacteria	CAMP	Campylobacter spp.	2016	Incidence	Number	PAK	Pakistan	Eastern Mediterranean	All ages	218761614	2.69609e+07	1.27254e+07	4.76014e+07
Other bacteria	CAMP	Campylobacter spp.	2016	Incidence	Number	PAN	Panama	Americas	<5 years	385907	4010.11	2417.94	5873.59
Other bacteria	CAMP	Campylobacter spp.	2016	Incidence	Number	PAN	Panama	Americas	≥5 years	3608400	30424.9	18345	44563.2
Other bacteria	CAMP	Campylobacter spp.	2016	Incidence	Number	PAN	Panama	Americas	All ages	3994307	34435	20762.9	50436.8
Other bacteria	CAMP	Campylobacter spp.	2016	Incidence	Number	PER	Peru	Americas	<5 years	2754879	278907	130427	494259
Other bacteria	CAMP	Campylobacter spp.	2016	Incidence	Number	PER	Peru	Americas	≥5 years	27885323	870920	393153	1.65814e+06
Other bacteria	CAMP	Campylobacter spp.	2016	Incidence	Number	PER	Peru	Americas	All ages	30640202	1.14983e+06	530716	2.12971e+06
Other bacteria	CAMP	Campylobacter spp.	2016	Incidence	Number	PHL	Philippines	Western Pacific	<5 years	12018246	1.07912e+06	542830	1.76838e+06
Other bacteria	CAMP	Campylobacter spp.	2016	Incidence	Number	PHL	Philippines	Western Pacific	≥5 years	94012965	1.79608e+06	854619	3.15762e+06
Other bacteria	CAMP	Campylobacter spp.	2016	Incidence	Number	PHL	Philippines	Western Pacific	All ages	106031211	2.8752e+06	1.49774e+06	4.86854e+06
Other bacteria	CAMP	Campylobacter spp.	2016	Incidence	Number	PLW	Palau	Western Pacific	<5 years	1189	67.7789	29.1389	114.493
Other bacteria	CAMP	Campylobacter spp.	2016	Incidence	Number	PLW	Palau	Western Pacific	≥5 years	16602	392.31	171.897	723.525
Other bacteria	CAMP	Campylobacter spp.	2016	Incidence	Number	PLW	Palau	Western Pacific	All ages	17791	460.089	200.743	836.732
Other bacteria	CAMP	Campylobacter spp.	2016	Incidence	Number	PNG	Papua New Guinea	Western Pacific	<5 years	1154947	146722	74871.8	239397
Other bacteria	CAMP	Campylobacter spp.	2016	Incidence	Number	PNG	Papua New Guinea	Western Pacific	≥5 years	7697896	258673	128173	461291
Other bacteria	CAMP	Campylobacter spp.	2016	Incidence	Number	PNG	Papua New Guinea	Western Pacific	All ages	8852843	405395	214756	676697
Other bacteria	CAMP	Campylobacter spp.	2016	Incidence	Number	POL	Poland	Europe	<5 years	1946483	36558.7	24881.5	48816.1
Other bacteria	CAMP	Campylobacter spp.	2016	Incidence	Number	POL	Poland	Europe	≥5 years	36319452	277372	188777	370370
Other bacteria	CAMP	Campylobacter spp.	2016	Incidence	Number	POL	Poland	Europe	All ages	38265935	313931	213659	419186
Other bacteria	CAMP	Campylobacter spp.	2016	Incidence	Number	PRK	North Korea	South-East Asia	<5 years	1656054	158342	90981.1	260910
Other bacteria	CAMP	Campylobacter spp.	2016	Incidence	Number	PRK	North Korea	South-East Asia	≥5 years	23981365	866854	454853	1.5656e+06
Other bacteria	CAMP	Campylobacter spp.	2016	Incidence	Number	PRK	North Korea	South-East Asia	All ages	25637419	1.0252e+06	552401	1.81705e+06
Other bacteria	CAMP	Campylobacter spp.	2016	Incidence	Number	PRT	Portugal	Europe	<5 years	436662	9895.66	6734.9	13213.5
Other bacteria	CAMP	Campylobacter spp.	2016	Incidence	Number	PRT	Portugal	Europe	≥5 years	9921121	75078.8	51098	100251
Other bacteria	CAMP	Campylobacter spp.	2016	Incidence	Number	PRT	Portugal	Europe	All ages	10357783	84974.5	57832.9	113465
Other bacteria	CAMP	Campylobacter spp.	2016	Incidence	Number	PRY	Paraguay	Americas	<5 years	656652	18808.3	10672.2	30710
Other bacteria	CAMP	Campylobacter spp.	2016	Incidence	Number	PRY	Paraguay	Americas	≥5 years	5547443	50021.5	26712.2	88790.1
Other bacteria	CAMP	Campylobacter spp.	2016	Incidence	Number	PRY	Paraguay	Americas	All ages	6204095	68829.9	37528.6	119886
Other bacteria	CAMP	Campylobacter spp.	2016	Incidence	Number	QAT	Qatar	Eastern Mediterranean	<5 years	132408	2794.84	1463.52	5550.4
Other bacteria	CAMP	Campylobacter spp.	2016	Incidence	Number	QAT	Qatar	Eastern Mediterranean	≥5 years	2395343	21204.6	11103.8	42111.1
Other bacteria	CAMP	Campylobacter spp.	2016	Incidence	Number	QAT	Qatar	Eastern Mediterranean	All ages	2527751	23999.4	12567.3	47661.5
Other bacteria	CAMP	Campylobacter spp.	2016	Incidence	Number	ROU	Romania	Europe	<5 years	989752	18936.7	12888.1	25285.8
Other bacteria	CAMP	Campylobacter spp.	2016	Incidence	Number	ROU	Romania	Europe	≥5 years	18831248	143673	97782.8	191844
Other bacteria	CAMP	Campylobacter spp.	2016	Incidence	Number	ROU	Romania	Europe	All ages	19821000	162610	110671	217130
Other bacteria	CAMP	Campylobacter spp.	2016	Incidence	Number	RUS	Russia	Europe	<5 years	9459494	431014	209744	726189
Other bacteria	CAMP	Campylobacter spp.	2016	Incidence	Number	RUS	Russia	Europe	≥5 years	136073044	1.16011e+06	551895	2.18094e+06
Other bacteria	CAMP	Campylobacter spp.	2016	Incidence	Number	RUS	Russia	Europe	All ages	145532538	1.59112e+06	788359	2.89408e+06
Other bacteria	CAMP	Campylobacter spp.	2016	Incidence	Number	RWA	Rwanda	Africa	<5 years	1715420	147424	78186.4	235760
Other bacteria	CAMP	Campylobacter spp.	2016	Incidence	Number	RWA	Rwanda	Africa	≥5 years	10063229	763189	359161	1.30858e+06
Other bacteria	CAMP	Campylobacter spp.	2016	Incidence	Number	RWA	Rwanda	Africa	All ages	11778649	910612	443007	1.56166e+06
Other bacteria	CAMP	Campylobacter spp.	2016	Incidence	Number	SAU	Saudi Arabia	Eastern Mediterranean	<5 years	2817634	33683.4	17638.3	66893.4
Other bacteria	CAMP	Campylobacter spp.	2016	Incidence	Number	SAU	Saudi Arabia	Eastern Mediterranean	≥5 years	27646822	255557	133822	507523
Other bacteria	CAMP	Campylobacter spp.	2016	Incidence	Number	SAU	Saudi Arabia	Eastern Mediterranean	All ages	30464456	289241	151461	574417
Other bacteria	CAMP	Campylobacter spp.	2016	Incidence	Number	SDN	Sudan	Eastern Mediterranean	<5 years	6483759	1.03896e+06	426900	1.9604e+06
Other bacteria	CAMP	Campylobacter spp.	2016	Incidence	Number	SDN	Sudan	Eastern Mediterranean	≥5 years	34146550	1.44886e+06	579341	2.93628e+06
Other bacteria	CAMP	Campylobacter spp.	2016	Incidence	Number	SDN	Sudan	Eastern Mediterranean	All ages	40630309	2.48782e+06	1.0582e+06	4.81367e+06
Other bacteria	CAMP	Campylobacter spp.	2016	Incidence	Number	SEAR	South-East Asian Region	South-East Asia	<5 years	178641477	1.81619e+07	1.06848e+07	2.80745e+07
Other bacteria	CAMP	Campylobacter spp.	2016	Incidence	Number	SEAR	South-East Asian Region	South-East Asia	≥5 years	1780241196	1.31945e+08	6.68524e+07	2.21436e+08
Other bacteria	CAMP	Campylobacter spp.	2016	Incidence	Number	SEAR	South-East Asian Region	South-East Asia	All ages	1958882673	1.50107e+08	7.74645e+07	2.47985e+08
Other bacteria	CAMP	Campylobacter spp.	2016	Incidence	Number	SEN	Senegal	Africa	<5 years	2357601	299203	106522	547794
Other bacteria	CAMP	Campylobacter spp.	2016	Incidence	Number	SEN	Senegal	Africa	≥5 years	12456430	1.02592e+06	363261	2.22025e+06
Other bacteria	CAMP	Campylobacter spp.	2016	Incidence	Number	SEN	Senegal	Africa	All ages	14814031	1.32512e+06	477412	2.81143e+06
Other bacteria	CAMP	Campylobacter spp.	2016	Incidence	Number	SGP	Singapore	Western Pacific	<5 years	233931	6858.64	4744.09	10416.2
Other bacteria	CAMP	Campylobacter spp.	2016	Incidence	Number	SGP	Singapore	Western Pacific	≥5 years	5325157	52036.8	35993.6	79028.1
Other bacteria	CAMP	Campylobacter spp.	2016	Incidence	Number	SGP	Singapore	Western Pacific	All ages	5559088	58895.4	40737.7	89444.3
Other bacteria	CAMP	Campylobacter spp.	2016	Incidence	Number	SLB	Solomon Islands	Western Pacific	<5 years	97318	4452.46	2301.22	7141.4
Other bacteria	CAMP	Campylobacter spp.	2016	Incidence	Number	SLB	Solomon Islands	Western Pacific	≥5 years	553477	17175.2	8355.94	30344.3
Other bacteria	CAMP	Campylobacter spp.	2016	Incidence	Number	SLB	Solomon Islands	Western Pacific	All ages	650795	21627.7	10971.2	37043
Other bacteria	CAMP	Campylobacter spp.	2016	Incidence	Number	SLE	Sierra Leone	Africa	<5 years	1085789	131434	69937.5	210043
Other bacteria	CAMP	Campylobacter spp.	2016	Incidence	Number	SLE	Sierra Leone	Africa	≥5 years	6032820	614595	286919	1.04094e+06
Other bacteria	CAMP	Campylobacter spp.	2016	Incidence	Number	SLE	Sierra Leone	Africa	All ages	7118609	746029	363059	1.23573e+06
Other bacteria	CAMP	Campylobacter spp.	2016	Incidence	Number	SLV	El Salvador	Americas	<5 years	569181	24324.3	13784	38782.1
Other bacteria	CAMP	Campylobacter spp.	2016	Incidence	Number	SLV	El Salvador	Americas	≥5 years	5623490	92364.9	48662.6	159564
Other bacteria	CAMP	Campylobacter spp.	2016	Incidence	Number	SLV	El Salvador	Americas	All ages	6192671	116689	63360.9	199713
Other bacteria	CAMP	Campylobacter spp.	2016	Incidence	Number	SMR	San Marino	Europe	<5 years	1589	32.5136	22.1285	43.4148
Other bacteria	CAMP	Campylobacter spp.	2016	Incidence	Number	SMR	San Marino	Europe	≥5 years	32443	246.682	167.89	329.39
Other bacteria	CAMP	Campylobacter spp.	2016	Incidence	Number	SMR	San Marino	Europe	All ages	34032	279.196	190.018	372.805
Other bacteria	CAMP	Campylobacter spp.	2016	Incidence	Number	SOM	Somalia	Eastern Mediterranean	<5 years	2703543	293322	155616	469048
Other bacteria	CAMP	Campylobacter spp.	2016	Incidence	Number	SOM	Somalia	Eastern Mediterranean	≥5 years	11335617	698858	336501	1.2892e+06
Other bacteria	CAMP	Campylobacter spp.	2016	Incidence	Number	SOM	Somalia	Eastern Mediterranean	All ages	14039160	992180	502237	1.74247e+06
Other bacteria	CAMP	Campylobacter spp.	2016	Incidence	Number	SRB	Serbia	Europe	<5 years	332250	8297.72	4074.39	14392.8
Other bacteria	CAMP	Campylobacter spp.	2016	Incidence	Number	SRB	Serbia	Europe	≥5 years	6819759	10058.4	4816.62	18214.1
Other bacteria	CAMP	Campylobacter spp.	2016	Incidence	Number	SRB	Serbia	Europe	All ages	7152009	18356.1	9112.94	31867
Other bacteria	CAMP	Campylobacter spp.	2016	Incidence	Number	SSD	South Sudan	Africa	<5 years	1793455	348698	200354	538662
Other bacteria	CAMP	Campylobacter spp.	2016	Incidence	Number	SSD	South Sudan	Africa	≥5 years	9308462	1.11978e+06	603580	1.81082e+06
Other bacteria	CAMP	Campylobacter spp.	2016	Incidence	Number	SSD	South Sudan	Africa	All ages	11101917	1.46848e+06	824789	2.30003e+06
Other bacteria	CAMP	Campylobacter spp.	2016	Incidence	Number	STP	Sao Tome and Principe	Africa	<5 years	30695	1214.79	743.87	1795.09
Other bacteria	CAMP	Campylobacter spp.	2016	Incidence	Number	STP	Sao Tome and Principe	Africa	≥5 years	171330	7908.36	4712.95	12379.3
Other bacteria	CAMP	Campylobacter spp.	2016	Incidence	Number	STP	Sao Tome and Principe	Africa	All ages	202025	9123.15	5532.78	14032.4
Other bacteria	CAMP	Campylobacter spp.	2016	Incidence	Number	SUR	Suriname	Americas	<5 years	55691	1704.42	923.238	2778.22
Other bacteria	CAMP	Campylobacter spp.	2016	Incidence	Number	SUR	Suriname	Americas	≥5 years	529027	11075.6	5707.24	19533.6
Other bacteria	CAMP	Campylobacter spp.	2016	Incidence	Number	SUR	Suriname	Americas	All ages	584718	12780	6794.7	22167.8
Other bacteria	CAMP	Campylobacter spp.	2016	Incidence	Number	SVK	Slovakia	Europe	<5 years	286279	5180.78	3525.99	6917.79
Other bacteria	CAMP	Campylobacter spp.	2016	Incidence	Number	SVK	Slovakia	Europe	≥5 years	5136437	39306.8	26751.8	52485.6
Other bacteria	CAMP	Campylobacter spp.	2016	Incidence	Number	SVK	Slovakia	Europe	All ages	5422716	44487.5	30277.8	59403.4
Other bacteria	CAMP	Campylobacter spp.	2016	Incidence	Number	SVN	Slovenia	Europe	<5 years	107322	1968.81	1339.95	2628.91
Other bacteria	CAMP	Campylobacter spp.	2016	Incidence	Number	SVN	Slovenia	Europe	≥5 years	1953425	14937.4	10166.3	19945.6
Other bacteria	CAMP	Campylobacter spp.	2016	Incidence	Number	SVN	Slovenia	Europe	All ages	2060747	16906.2	11506.2	22574.5
Other bacteria	CAMP	Campylobacter spp.	2016	Incidence	Number	SWE	Sweden	Europe	<5 years	586224	9411.75	6405.55	12567.3
Other bacteria	CAMP	Campylobacter spp.	2016	Incidence	Number	SWE	Sweden	Europe	≥5 years	9265048	71407.3	48599.2	95348.8
Other bacteria	CAMP	Campylobacter spp.	2016	Incidence	Number	SWE	Sweden	Europe	All ages	9851272	80819.1	55004.7	107916
Other bacteria	CAMP	Campylobacter spp.	2016	Incidence	Number	SWZ	Eswatini	Africa	<5 years	145279	15777.9	8551.7	24542.3
Other bacteria	CAMP	Campylobacter spp.	2016	Incidence	Number	SWZ	Eswatini	Africa	≥5 years	1000857	124547	64267.7	205978
Other bacteria	CAMP	Campylobacter spp.	2016	Incidence	Number	SWZ	Eswatini	Africa	All ages	1146136	140325	73864.1	227050
Other bacteria	CAMP	Campylobacter spp.	2016	Incidence	Number	SYC	Seychelles	Africa	<5 years	8237	462.337	253.695	744.93
Other bacteria	CAMP	Campylobacter spp.	2016	Incidence	Number	SYC	Seychelles	Africa	≥5 years	100289	2444.84	1284.57	4170.09
Other bacteria	CAMP	Campylobacter spp.	2016	Incidence	Number	SYC	Seychelles	Africa	All ages	108526	2907.17	1591.58	4866.23
Other bacteria	CAMP	Campylobacter spp.	2016	Incidence	Number	SYR	Syria	Eastern Mediterranean	<5 years	2431153	94318.3	47373.4	158342
Other bacteria	CAMP	Campylobacter spp.	2016	Incidence	Number	SYR	Syria	Eastern Mediterranean	≥5 years	16706706	352759	165237	651809
Other bacteria	CAMP	Campylobacter spp.	2016	Incidence	Number	SYR	Syria	Eastern Mediterranean	All ages	19137859	447077	216399	800897
Other bacteria	CAMP	Campylobacter spp.	2016	Incidence	Number	TCD	Chad	Africa	<5 years	2930617	614868	355996	931870
Other bacteria	CAMP	Campylobacter spp.	2016	Incidence	Number	TCD	Chad	Africa	≥5 years	11931548	1.1322e+06	601521	1.91219e+06
Other bacteria	CAMP	Campylobacter spp.	2016	Incidence	Number	TCD	Chad	Africa	All ages	14862165	1.74707e+06	968339	2.76963e+06
Other bacteria	CAMP	Campylobacter spp.	2016	Incidence	Number	TGO	Togo	Africa	<5 years	1216363	193277	107760	306515
Other bacteria	CAMP	Campylobacter spp.	2016	Incidence	Number	TGO	Togo	Africa	≥5 years	6543234	604980	299014	1.02899e+06
Other bacteria	CAMP	Campylobacter spp.	2016	Incidence	Number	TGO	Togo	Africa	All ages	7759597	798258	412002	1.307e+06
Other bacteria	CAMP	Campylobacter spp.	2016	Incidence	Number	THA	Thailand	South-East Asia	<5 years	3923257	295164	147852	518621
Other bacteria	CAMP	Campylobacter spp.	2016	Incidence	Number	THA	Thailand	South-East Asia	≥5 years	66766966	2.37666e+06	1.10725e+06	4.47145e+06
Other bacteria	CAMP	Campylobacter spp.	2016	Incidence	Number	THA	Thailand	South-East Asia	All ages	70690223	2.67183e+06	1.27065e+06	4.96139e+06
Other bacteria	CAMP	Campylobacter spp.	2016	Incidence	Number	TJK	Tajikistan	Europe	<5 years	1252332	94515.3	47956.1	156110
Other bacteria	CAMP	Campylobacter spp.	2016	Incidence	Number	TJK	Tajikistan	Europe	≥5 years	7503129	146077	65863.9	268673
Other bacteria	CAMP	Campylobacter spp.	2016	Incidence	Number	TJK	Tajikistan	Europe	All ages	8755461	240592	115749	420660
Other bacteria	CAMP	Campylobacter spp.	2016	Incidence	Number	TKM	Turkmenistan	Europe	<5 years	759261	17655.6	9160.18	29968.5
Other bacteria	CAMP	Campylobacter spp.	2016	Incidence	Number	TKM	Turkmenistan	Europe	≥5 years	5527808	31816.2	14967.8	59535.4
Other bacteria	CAMP	Campylobacter spp.	2016	Incidence	Number	TKM	Turkmenistan	Europe	All ages	6287069	49471.8	24161.4	87442.5
Other bacteria	CAMP	Campylobacter spp.	2016	Incidence	Number	TLS	Timor-Leste	South-East Asia	<5 years	155716	23632.8	13977.5	37984.9
Other bacteria	CAMP	Campylobacter spp.	2016	Incidence	Number	TLS	Timor-Leste	South-East Asia	≥5 years	1061104	43849.2	22945.3	75331.7
Other bacteria	CAMP	Campylobacter spp.	2016	Incidence	Number	TLS	Timor-Leste	South-East Asia	All ages	1216820	67482	38259.8	113127
Other bacteria	CAMP	Campylobacter spp.	2016	Incidence	Number	TON	Tonga	Western Pacific	<5 years	13403	569.841	267.105	979.073
Other bacteria	CAMP	Campylobacter spp.	2016	Incidence	Number	TON	Tonga	Western Pacific	≥5 years	92424	3133.44	1460.72	5492.38
Other bacteria	CAMP	Campylobacter spp.	2016	Incidence	Number	TON	Tonga	Western Pacific	All ages	105827	3703.28	1765.58	6318.25
Other bacteria	CAMP	Campylobacter spp.	2016	Incidence	Number	TTO	Trinidad and Tobago	Americas	<5 years	93403	1438.8	867.536	2107.4
Other bacteria	CAMP	Campylobacter spp.	2016	Incidence	Number	TTO	Trinidad and Tobago	Americas	≥5 years	1339722	10916.2	6582.03	15988.9
Other bacteria	CAMP	Campylobacter spp.	2016	Incidence	Number	TTO	Trinidad and Tobago	Americas	All ages	1433125	12355	7449.56	18096.3
Other bacteria	CAMP	Campylobacter spp.	2016	Incidence	Number	TUN	Tunisia	Eastern Mediterranean	<5 years	1073411	65092.8	33441.8	107207
Other bacteria	CAMP	Campylobacter spp.	2016	Incidence	Number	TUN	Tunisia	Eastern Mediterranean	≥5 years	10392740	191965	99915.3	333603
Other bacteria	CAMP	Campylobacter spp.	2016	Incidence	Number	TUN	Tunisia	Eastern Mediterranean	All ages	11466151	257058	138655	442107
Other bacteria	CAMP	Campylobacter spp.	2016	Incidence	Number	TUR	Turkey	Europe	<5 years	6655615	326429	153873	568401
Other bacteria	CAMP	Campylobacter spp.	2016	Incidence	Number	TUR	Turkey	Europe	≥5 years	74356326	1.18223e+06	522888	2.1087e+06
Other bacteria	CAMP	Campylobacter spp.	2016	Incidence	Number	TUR	Turkey	Europe	All ages	81011941	1.50866e+06	675625	2.59032e+06
Other bacteria	CAMP	Campylobacter spp.	2016	Incidence	Number	TUV	Tuvalu	Western Pacific	<5 years	1261	42.8461	21.1852	71.2267
Other bacteria	CAMP	Campylobacter spp.	2016	Incidence	Number	TUV	Tuvalu	Western Pacific	≥5 years	9691	227.755	107.66	398.235
Other bacteria	CAMP	Campylobacter spp.	2016	Incidence	Number	TUV	Tuvalu	Western Pacific	All ages	10952	270.601	132.661	465.58
Other bacteria	CAMP	Campylobacter spp.	2016	Incidence	Number	TZA	Tanzania	Africa	<5 years	8874534	560650	281126	934519
Other bacteria	CAMP	Campylobacter spp.	2016	Incidence	Number	TZA	Tanzania	Africa	≥5 years	44043628	3.04645e+06	1.29176e+06	5.67035e+06
Other bacteria	CAMP	Campylobacter spp.	2016	Incidence	Number	TZA	Tanzania	Africa	All ages	52918162	3.6071e+06	1.57487e+06	6.45522e+06
Other bacteria	CAMP	Campylobacter spp.	2016	Incidence	Number	UGA	Uganda	Africa	<5 years	6784764	727659	430703	1.10076e+06
Other bacteria	CAMP	Campylobacter spp.	2016	Incidence	Number	UGA	Uganda	Africa	≥5 years	31327925	2.61647e+06	1.36585e+06	4.3956e+06
Other bacteria	CAMP	Campylobacter spp.	2016	Incidence	Number	UGA	Uganda	Africa	All ages	38112689	3.34413e+06	1.82398e+06	5.45061e+06
Other bacteria	CAMP	Campylobacter spp.	2016	Incidence	Number	UKR	Ukraine	Europe	<5 years	2466929	63586.4	32372.9	107493
Other bacteria	CAMP	Campylobacter spp.	2016	Incidence	Number	UKR	Ukraine	Europe	≥5 years	43233420	218437	111499	397702
Other bacteria	CAMP	Campylobacter spp.	2016	Incidence	Number	UKR	Ukraine	Europe	All ages	45700349	282024	147483	506566
Other bacteria	CAMP	Campylobacter spp.	2016	Incidence	Number	URY	Uruguay	Americas	<5 years	234888	3387.39	2042.46	4961.49
Other bacteria	CAMP	Campylobacter spp.	2016	Incidence	Number	URY	Uruguay	Americas	≥5 years	3139151	25700.3	15496.2	37643.1
Other bacteria	CAMP	Campylobacter spp.	2016	Incidence	Number	URY	Uruguay	Americas	All ages	3374039	29087.7	17538.7	42604.6
Other bacteria	CAMP	Campylobacter spp.	2016	Incidence	Number	USA	United States	Americas	<5 years	19981671	328921	198326	481769
Other bacteria	CAMP	Campylobacter spp.	2016	Incidence	Number	USA	United States	Americas	≥5 years	307643153	2.49554e+06	1.50471e+06	3.6552e+06
Other bacteria	CAMP	Campylobacter spp.	2016	Incidence	Number	USA	United States	Americas	All ages	327624824	2.82446e+06	1.70304e+06	4.13697e+06
Other bacteria	CAMP	Campylobacter spp.	2016	Incidence	Number	UZB	Uzbekistan	Europe	<5 years	3342164	37019.7	19823.9	61168.5
Other bacteria	CAMP	Campylobacter spp.	2016	Incidence	Number	UZB	Uzbekistan	Europe	≥5 years	27675300	98921.7	47966.7	178142
Other bacteria	CAMP	Campylobacter spp.	2016	Incidence	Number	UZB	Uzbekistan	Europe	All ages	31017464	135941	70678.6	230924
Other bacteria	CAMP	Campylobacter spp.	2016	Incidence	Number	VCT	Saint Vincent and the Grenadines	Americas	<5 years	8358	218.9	111.31	372.709
Other bacteria	CAMP	Campylobacter spp.	2016	Incidence	Number	VCT	Saint Vincent and the Grenadines	Americas	≥5 years	98314	2163.48	1111.28	3857.46
Other bacteria	CAMP	Campylobacter spp.	2016	Incidence	Number	VCT	Saint Vincent and the Grenadines	Americas	All ages	106672	2382.38	1231.46	4243.85
Other bacteria	CAMP	Campylobacter spp.	2016	Incidence	Number	VEN	Venezuela	Americas	<5 years	2847424	144821	64273.7	276092
Other bacteria	CAMP	Campylobacter spp.	2016	Incidence	Number	VEN	Venezuela	Americas	≥5 years	27880111	766647	294682	1.55028e+06
Other bacteria	CAMP	Campylobacter spp.	2016	Incidence	Number	VEN	Venezuela	Americas	All ages	30727535	911467	374417	1.81423e+06
Other bacteria	CAMP	Campylobacter spp.	2016	Incidence	Number	VNM	Vietnam	Western Pacific	<5 years	8051215	557997	250544	1.00398e+06
Other bacteria	CAMP	Campylobacter spp.	2016	Incidence	Number	VNM	Vietnam	Western Pacific	≥5 years	85342556	2.04011e+06	895635	3.85004e+06
Other bacteria	CAMP	Campylobacter spp.	2016	Incidence	Number	VNM	Vietnam	Western Pacific	All ages	93393771	2.5981e+06	1.17359e+06	4.79506e+06
Other bacteria	CAMP	Campylobacter spp.	2016	Incidence	Number	VUT	Vanuatu	Western Pacific	<5 years	41018	2468.69	1252.65	4032.31
Other bacteria	CAMP	Campylobacter spp.	2016	Incidence	Number	VUT	Vanuatu	Western Pacific	≥5 years	228030	7392.42	3657.13	13044.9
Other bacteria	CAMP	Campylobacter spp.	2016	Incidence	Number	VUT	Vanuatu	Western Pacific	All ages	269048	9861.1	5150.37	16903.5
Other bacteria	CAMP	Campylobacter spp.	2016	Incidence	Number	WPR	Western Pacific Region	Western Pacific	<5 years	127165082	3.44875e+06	2.02392e+06	5.39232e+06
Other bacteria	CAMP	Campylobacter spp.	2016	Incidence	Number	WPR	Western Pacific Region	Western Pacific	≥5 years	1753671649	1.09441e+07	6.7628e+06	1.70082e+07
Other bacteria	CAMP	Campylobacter spp.	2016	Incidence	Number	WPR	Western Pacific Region	Western Pacific	All ages	1880836731	1.43929e+07	9.0278e+06	2.19076e+07
Other bacteria	CAMP	Campylobacter spp.	2016	Incidence	Number	WSM	Samoa	Western Pacific	<5 years	29358	1425.11	697.871	2346.81
Other bacteria	CAMP	Campylobacter spp.	2016	Incidence	Number	WSM	Samoa	Western Pacific	≥5 years	173283	5217.91	2420.27	9236.11
Other bacteria	CAMP	Campylobacter spp.	2016	Incidence	Number	WSM	Samoa	Western Pacific	All ages	202641	6643.03	3265.15	11337.3
Other bacteria	CAMP	Campylobacter spp.	2016	Incidence	Number	YEM	Yemen	Eastern Mediterranean	<5 years	4971363	1.31777e+06	733407	2.15968e+06
Other bacteria	CAMP	Campylobacter spp.	2016	Incidence	Number	YEM	Yemen	Eastern Mediterranean	≥5 years	26653043	821926	410074	1.43091e+06
Other bacteria	CAMP	Campylobacter spp.	2016	Incidence	Number	YEM	Yemen	Eastern Mediterranean	All ages	31624406	2.13969e+06	1.17537e+06	3.51517e+06
Other bacteria	CAMP	Campylobacter spp.	2016	Incidence	Number	ZAF	South Africa	Africa	<5 years	5744147	566591	277311	934348
Other bacteria	CAMP	Campylobacter spp.	2016	Incidence	Number	ZAF	South Africa	Africa	≥5 years	51634354	4.76409e+06	2.34205e+06	8.58385e+06
Other bacteria	CAMP	Campylobacter spp.	2016	Incidence	Number	ZAF	South Africa	Africa	All ages	57378501	5.33068e+06	2.64961e+06	9.54972e+06
Other bacteria	CAMP	Campylobacter spp.	2016	Incidence	Number	ZMB	Zambia	Africa	<5 years	2829240	342539	153844	637001
Other bacteria	CAMP	Campylobacter spp.	2016	Incidence	Number	ZMB	Zambia	Africa	≥5 years	13823495	1.24921e+06	533139	2.48471e+06
Other bacteria	CAMP	Campylobacter spp.	2016	Incidence	Number	ZMB	Zambia	Africa	All ages	16652735	1.59175e+06	704027	3.10585e+06
Other bacteria	CAMP	Campylobacter spp.	2016	Incidence	Number	ZWE	Zimbabwe	Africa	<5 years	2372891	203833	93405.5	365639
Other bacteria	CAMP	Campylobacter spp.	2016	Incidence	Number	ZWE	Zimbabwe	Africa	≥5 years	12123111	1.02024e+06	413165	2.02351e+06
Other bacteria	CAMP	Campylobacter spp.	2016	Incidence	Number	ZWE	Zimbabwe	Africa	All ages	14496002	1.22408e+06	510601	2.38784e+06
Other bacteria	CAMP	Campylobacter spp.	2016	Incidence	Rate per 100,000	AFG	Afghanistan	Eastern Mediterranean	<5 years	5938058	7713.48	4069.91	12668.2
Other bacteria	CAMP	Campylobacter spp.	2016	Incidence	Rate per 100,000	AFG	Afghanistan	Eastern Mediterranean	≥5 years	28289083	2109.41	961.296	3997.06
Other bacteria	CAMP	Campylobacter spp.	2016	Incidence	Rate per 100,000	AFG	Afghanistan	Eastern Mediterranean	All ages	34227141	3081.66	1555.93	5318.04
Other bacteria	CAMP	Campylobacter spp.	2016	Incidence	Rate per 100,000	AFR	African Region	Africa	<5 years	165810916	14066.7	9286.01	20110.9
Other bacteria	CAMP	Campylobacter spp.	2016	Incidence	Rate per 100,000	AFR	African Region	Africa	≥5 years	859106408	8268.08	4925.06	12768.2
Other bacteria	CAMP	Campylobacter spp.	2016	Incidence	Rate per 100,000	AFR	African Region	Africa	All ages	1024917324	9206.17	5806.27	13832.3
Other bacteria	CAMP	Campylobacter spp.	2016	Incidence	Rate per 100,000	AGO	Angola	Africa	<5 years	5201890	13122.8	5579.26	24221.5
Other bacteria	CAMP	Campylobacter spp.	2016	Incidence	Rate per 100,000	AGO	Angola	Africa	≥5 years	23458126	7424.85	2726.56	14282.6
Other bacteria	CAMP	Campylobacter spp.	2016	Incidence	Rate per 100,000	AGO	Angola	Africa	All ages	28660016	8459.04	3270.67	16037.1
Other bacteria	CAMP	Campylobacter spp.	2016	Incidence	Rate per 100,000	ALB	Albania	Europe	<5 years	179864	1631.19	592.454	3201.56
Other bacteria	CAMP	Campylobacter spp.	2016	Incidence	Rate per 100,000	ALB	Albania	Europe	≥5 years	2716030	98.7139	36.2116	200.412
Other bacteria	CAMP	Campylobacter spp.	2016	Incidence	Rate per 100,000	ALB	Albania	Europe	All ages	2895894	193.896	70.4107	377.945
Other bacteria	CAMP	Campylobacter spp.	2016	Incidence	Rate per 100,000	AMR	Region of the Americas	Americas	<5 years	73920958	3720.01	2393.75	5419.9
Other bacteria	CAMP	Campylobacter spp.	2016	Incidence	Rate per 100,000	AMR	Region of the Americas	Americas	≥5 years	907658893	1264.27	823.605	1873.04
Other bacteria	CAMP	Campylobacter spp.	2016	Incidence	Rate per 100,000	AMR	Region of the Americas	Americas	All ages	981579851	1449.21	946.18	2098.71
Other bacteria	CAMP	Campylobacter spp.	2016	Incidence	Rate per 100,000	AND	Andorra	Europe	<5 years	3176	2146.73	1461.04	2866.48
Other bacteria	CAMP	Campylobacter spp.	2016	Incidence	Rate per 100,000	AND	Andorra	Europe	≥5 years	68188	758.616	516.307	1012.96
Other bacteria	CAMP	Campylobacter spp.	2016	Incidence	Rate per 100,000	AND	Andorra	Europe	All ages	71364	820.392	558.352	1095.45
Other bacteria	CAMP	Campylobacter spp.	2016	Incidence	Rate per 100,000	ARE	United Arab Emirates	Eastern Mediterranean	<5 years	501998	1957.87	1025.24	3888.23
Other bacteria	CAMP	Campylobacter spp.	2016	Incidence	Rate per 100,000	ARE	United Arab Emirates	Eastern Mediterranean	≥5 years	8387233	889.08	465.566	1765.66
Other bacteria	CAMP	Campylobacter spp.	2016	Incidence	Rate per 100,000	ARE	United Arab Emirates	Eastern Mediterranean	All ages	8889231	949.437	497.172	1885.53
Other bacteria	CAMP	Campylobacter spp.	2016	Incidence	Rate per 100,000	ARG	Argentina	Americas	<5 years	3745179	9213.86	4222.4	16928.2
Other bacteria	CAMP	Campylobacter spp.	2016	Incidence	Rate per 100,000	ARG	Argentina	Americas	≥5 years	39956642	2712.16	1180.03	5443.23
Other bacteria	CAMP	Campylobacter spp.	2016	Incidence	Rate per 100,000	ARG	Argentina	Americas	All ages	43701821	3269.35	1430.42	6303.86
Other bacteria	CAMP	Campylobacter spp.	2016	Incidence	Rate per 100,000	ARM	Armenia	Europe	<5 years	214222	2962.04	1367.81	5017.99
Other bacteria	CAMP	Campylobacter spp.	2016	Incidence	Rate per 100,000	ARM	Armenia	Europe	≥5 years	2705911	536.309	238.266	997.108
Other bacteria	CAMP	Campylobacter spp.	2016	Incidence	Rate per 100,000	ARM	Armenia	Europe	All ages	2920133	714.262	328.556	1247.85
Other bacteria	CAMP	Campylobacter spp.	2016	Incidence	Rate per 100,000	ATG	Antigua and Barbuda	Americas	<5 years	5685	1584.42	955.338	2320.69
Other bacteria	CAMP	Campylobacter spp.	2016	Incidence	Rate per 100,000	ATG	Antigua and Barbuda	Americas	≥5 years	84034	813.236	490.349	1191.14
Other bacteria	CAMP	Campylobacter spp.	2016	Incidence	Rate per 100,000	ATG	Antigua and Barbuda	Americas	All ages	89719	862.102	519.813	1262.72
Other bacteria	CAMP	Campylobacter spp.	2016	Incidence	Rate per 100,000	AUS	Australia	Western Pacific	<5 years	1571029	1894.82	1310.64	2877.65
Other bacteria	CAMP	Campylobacter spp.	2016	Incidence	Rate per 100,000	AUS	Australia	Western Pacific	≥5 years	22556717	1001.26	692.569	1520.61
Other bacteria	CAMP	Campylobacter spp.	2016	Incidence	Rate per 100,000	AUS	Australia	Western Pacific	All ages	24127746	1059.44	732.813	1608.97
Other bacteria	CAMP	Campylobacter spp.	2016	Incidence	Rate per 100,000	AUT	Austria	Europe	<5 years	416123	1997.86	1359.72	2667.7
Other bacteria	CAMP	Campylobacter spp.	2016	Incidence	Rate per 100,000	AUT	Austria	Europe	≥5 years	8285650	761.258	518.105	1016.49
Other bacteria	CAMP	Campylobacter spp.	2016	Incidence	Rate per 100,000	AUT	Austria	Europe	All ages	8701773	820.392	558.352	1095.45
Other bacteria	CAMP	Campylobacter spp.	2016	Incidence	Rate per 100,000	AZE	Azerbaijan	Europe	<5 years	904919	3507.74	1755.15	5867.01
Other bacteria	CAMP	Campylobacter spp.	2016	Incidence	Rate per 100,000	AZE	Azerbaijan	Europe	≥5 years	8907239	687.049	320.059	1281.63
Other bacteria	CAMP	Campylobacter spp.	2016	Incidence	Rate per 100,000	AZE	Azerbaijan	Europe	All ages	9812158	947.186	459.507	1707.87
Other bacteria	CAMP	Campylobacter spp.	2016	Incidence	Rate per 100,000	BDI	Burundi	Africa	<5 years	2139210	15866.3	8625.45	25815.9
Other bacteria	CAMP	Campylobacter spp.	2016	Incidence	Rate per 100,000	BDI	Burundi	Africa	≥5 years	8975693	9531.56	4501.7	16343.4
Other bacteria	CAMP	Campylobacter spp.	2016	Incidence	Rate per 100,000	BDI	Burundi	Africa	All ages	11114903	10750.8	5394.27	17873.5
Other bacteria	CAMP	Campylobacter spp.	2016	Incidence	Rate per 100,000	BEL	Belgium	Europe	<5 years	638178	1693.5	1152.58	2261.3
Other bacteria	CAMP	Campylobacter spp.	2016	Incidence	Rate per 100,000	BEL	Belgium	Europe	≥5 years	10674099	768.191	522.824	1025.75
Other bacteria	CAMP	Campylobacter spp.	2016	Incidence	Rate per 100,000	BEL	Belgium	Europe	All ages	11312277	820.392	558.352	1095.45
Other bacteria	CAMP	Campylobacter spp.	2016	Incidence	Rate per 100,000	BEN	Benin	Africa	<5 years	1951315	9586.95	6095.99	14151.7
Other bacteria	CAMP	Campylobacter spp.	2016	Incidence	Rate per 100,000	BEN	Benin	Africa	≥5 years	9576332	7480.95	4342.35	11964.2
Other bacteria	CAMP	Campylobacter spp.	2016	Incidence	Rate per 100,000	BEN	Benin	Africa	All ages	11527647	7837.44	4742.83	12427.9
Other bacteria	CAMP	Campylobacter spp.	2016	Incidence	Rate per 100,000	BFA	Burkina Faso	Africa	<5 years	3364449	11052.2	4352.53	20304.9
Other bacteria	CAMP	Campylobacter spp.	2016	Incidence	Rate per 100,000	BFA	Burkina Faso	Africa	≥5 years	15688453	7485.1	2678.96	14617.4
Other bacteria	CAMP	Campylobacter spp.	2016	Incidence	Rate per 100,000	BFA	Burkina Faso	Africa	All ages	19052902	8114.99	2995.32	15224.2
Other bacteria	CAMP	Campylobacter spp.	2016	Incidence	Rate per 100,000	BGD	Bangladesh	South-East Asia	<5 years	15388313	4744.82	2541.93	7714.47
Other bacteria	CAMP	Campylobacter spp.	2016	Incidence	Rate per 100,000	BGD	Bangladesh	South-East Asia	≥5 years	144704978	5488.02	2630.49	9590.53
Other bacteria	CAMP	Campylobacter spp.	2016	Incidence	Rate per 100,000	BGD	Bangladesh	South-East Asia	All ages	160093291	5416.58	2636.58	9355.32
Other bacteria	CAMP	Campylobacter spp.	2016	Incidence	Rate per 100,000	BGR	Bulgaria	Europe	<5 years	334176	1302.46	529.389	2634.24
Other bacteria	CAMP	Campylobacter spp.	2016	Incidence	Rate per 100,000	BGR	Bulgaria	Europe	≥5 years	6819171	57.0814	21.181	121.027
Other bacteria	CAMP	Campylobacter spp.	2016	Incidence	Rate per 100,000	BGR	Bulgaria	Europe	All ages	7153347	115.26	46.4528	230.768
Other bacteria	CAMP	Campylobacter spp.	2016	Incidence	Rate per 100,000	BHR	Bahrain	Eastern Mediterranean	<5 years	103942	1486.19	778.241	2951.49
Other bacteria	CAMP	Campylobacter spp.	2016	Incidence	Rate per 100,000	BHR	Bahrain	Eastern Mediterranean	≥5 years	1293204	906.296	474.581	1799.85
Other bacteria	CAMP	Campylobacter spp.	2016	Incidence	Rate per 100,000	BHR	Bahrain	Eastern Mediterranean	All ages	1397146	949.437	497.172	1885.53
Other bacteria	CAMP	Campylobacter spp.	2016	Incidence	Rate per 100,000	BHS	Bahamas	Americas	<5 years	25801	1504.97	907.439	2204.33
Other bacteria	CAMP	Campylobacter spp.	2016	Incidence	Rate per 100,000	BHS	Bahamas	Americas	≥5 years	360967	816.151	492.106	1195.41
Other bacteria	CAMP	Campylobacter spp.	2016	Incidence	Rate per 100,000	BHS	Bahamas	Americas	All ages	386768	862.102	519.813	1262.72
Other bacteria	CAMP	Campylobacter spp.	2016	Incidence	Rate per 100,000	BIH	Bosnia and Herzegovina	Europe	<5 years	147863	2461.27	1225.12	4224.74
Other bacteria	CAMP	Campylobacter spp.	2016	Incidence	Rate per 100,000	BIH	Bosnia and Herzegovina	Europe	≥5 years	3347734	112.766	52.8382	204.455
Other bacteria	CAMP	Campylobacter spp.	2016	Incidence	Rate per 100,000	BIH	Bosnia and Herzegovina	Europe	All ages	3495597	212.107	106.636	366.592
Other bacteria	CAMP	Campylobacter spp.	2016	Incidence	Rate per 100,000	BLR	Belarus	Europe	<5 years	585522	5009.62	2541	8441.21
Other bacteria	CAMP	Campylobacter spp.	2016	Incidence	Rate per 100,000	BLR	Belarus	Europe	≥5 years	8910419	600.762	281.323	1126.04
Other bacteria	CAMP	Campylobacter spp.	2016	Incidence	Rate per 100,000	BLR	Belarus	Europe	All ages	9495941	872.613	429.002	1568.97
Other bacteria	CAMP	Campylobacter spp.	2016	Incidence	Rate per 100,000	BLZ	Belize	Americas	<5 years	37140	3207.74	1632.53	5367.73
Other bacteria	CAMP	Campylobacter spp.	2016	Incidence	Rate per 100,000	BLZ	Belize	Americas	≥5 years	322945	2347.81	1195.9	4135.33
Other bacteria	CAMP	Campylobacter spp.	2016	Incidence	Rate per 100,000	BLZ	Belize	Americas	All ages	360085	2436.51	1283.16	4249.8
Other bacteria	CAMP	Campylobacter spp.	2016	Incidence	Rate per 100,000	BOL	Bolivia	Americas	<5 years	1242696	3991.75	2039.76	6704.12
Other bacteria	CAMP	Campylobacter spp.	2016	Incidence	Rate per 100,000	BOL	Bolivia	Americas	≥5 years	9854826	1015.78	470.738	1878.35
Other bacteria	CAMP	Campylobacter spp.	2016	Incidence	Rate per 100,000	BOL	Bolivia	Americas	All ages	11097522	1349.02	642.165	2440.33
Other bacteria	CAMP	Campylobacter spp.	2016	Incidence	Rate per 100,000	BRA	Brazil	Americas	<5 years	14487886	3437.69	1475.45	6516.84
Other bacteria	CAMP	Campylobacter spp.	2016	Incidence	Rate per 100,000	BRA	Brazil	Americas	≥5 years	187971979	1028.96	435.308	2129.31
Other bacteria	CAMP	Campylobacter spp.	2016	Incidence	Rate per 100,000	BRA	Brazil	Americas	All ages	202459865	1201.33	526.307	2410.53
Other bacteria	CAMP	Campylobacter spp.	2016	Incidence	Rate per 100,000	BRB	Barbados	Americas	<5 years	16529	1696.46	1022.89	2484.79
Other bacteria	CAMP	Campylobacter spp.	2016	Incidence	Rate per 100,000	BRB	Barbados	Americas	≥5 years	262773	809.619	488.168	1185.85
Other bacteria	CAMP	Campylobacter spp.	2016	Incidence	Rate per 100,000	BRB	Barbados	Americas	All ages	279302	862.102	519.813	1262.72
Other bacteria	CAMP	Campylobacter spp.	2016	Incidence	Rate per 100,000	BRN	Brunei	Western Pacific	<5 years	33409	1569.2	1085.41	2383.14
Other bacteria	CAMP	Campylobacter spp.	2016	Incidence	Rate per 100,000	BRN	Brunei	Western Pacific	≥5 years	391511	1015.95	702.725	1542.91
Other bacteria	CAMP	Campylobacter spp.	2016	Incidence	Rate per 100,000	BRN	Brunei	Western Pacific	All ages	424920	1059.44	732.813	1608.97
Other bacteria	CAMP	Campylobacter spp.	2016	Incidence	Rate per 100,000	BTN	Bhutan	South-East Asia	<5 years	61585	5007.59	2928.38	8155.36
Other bacteria	CAMP	Campylobacter spp.	2016	Incidence	Rate per 100,000	BTN	Bhutan	South-East Asia	≥5 years	682642	3431.02	1858.67	5882.9
Other bacteria	CAMP	Campylobacter spp.	2016	Incidence	Rate per 100,000	BTN	Bhutan	South-East Asia	All ages	744227	3561.48	1974.61	6058.64
Other bacteria	CAMP	Campylobacter spp.	2016	Incidence	Rate per 100,000	BWA	Botswana	Africa	<5 years	270245	10629.7	5994.99	16576.4
Other bacteria	CAMP	Campylobacter spp.	2016	Incidence	Rate per 100,000	BWA	Botswana	Africa	≥5 years	1948680	8793.75	4354.39	14817.1
Other bacteria	CAMP	Campylobacter spp.	2016	Incidence	Rate per 100,000	BWA	Botswana	Africa	All ages	2218925	9017.35	4634.68	14661.5
Other bacteria	CAMP	Campylobacter spp.	2016	Incidence	Rate per 100,000	CAF	Central African Republic	Africa	<5 years	893198	16085.9	7058.89	31391.5
Other bacteria	CAMP	Campylobacter spp.	2016	Incidence	Rate per 100,000	CAF	Central African Republic	Africa	≥5 years	3775559	6510.21	2627.6	14106.3
Other bacteria	CAMP	Campylobacter spp.	2016	Incidence	Rate per 100,000	CAF	Central African Republic	Africa	All ages	4668757	8342.17	3506.96	17655.9
Other bacteria	CAMP	Campylobacter spp.	2016	Incidence	Rate per 100,000	CAN	Canada	Americas	<5 years	1947220	1862.93	1123.27	2728.62
Other bacteria	CAMP	Campylobacter spp.	2016	Incidence	Rate per 100,000	CAN	Canada	Americas	≥5 years	34185097	805.094	485.439	1179.22
Other bacteria	CAMP	Campylobacter spp.	2016	Incidence	Rate per 100,000	CAN	Canada	Americas	All ages	36132317	862.102	519.813	1262.72
Other bacteria	CAMP	Campylobacter spp.	2016	Incidence	Rate per 100,000	CHE	Switzerland	Europe	<5 years	423021	1881	1280.19	2511.66
Other bacteria	CAMP	Campylobacter spp.	2016	Incidence	Rate per 100,000	CHE	Switzerland	Europe	≥5 years	7905593	763.64	519.727	1019.67
Other bacteria	CAMP	Campylobacter spp.	2016	Incidence	Rate per 100,000	CHE	Switzerland	Europe	All ages	8328614	820.392	558.352	1095.45
Other bacteria	CAMP	Campylobacter spp.	2016	Incidence	Rate per 100,000	CHL	Chile	Americas	<5 years	1203084	1513.68	912.685	2217.07
Other bacteria	CAMP	Campylobacter spp.	2016	Incidence	Rate per 100,000	CHL	Chile	Americas	≥5 years	16935932	815.816	491.904	1194.92
Other bacteria	CAMP	Campylobacter spp.	2016	Incidence	Rate per 100,000	CHL	Chile	Americas	All ages	18139016	862.102	519.813	1262.72
Other bacteria	CAMP	Campylobacter spp.	2016	Incidence	Rate per 100,000	CHN	China	Western Pacific	<5 years	90583370	1100.69	552.773	1917.72
Other bacteria	CAMP	Campylobacter spp.	2016	Incidence	Rate per 100,000	CHN	China	Western Pacific	≥5 years	1309225481	267.364	135.874	452.854
Other bacteria	CAMP	Campylobacter spp.	2016	Incidence	Rate per 100,000	CHN	China	Western Pacific	All ages	1399808851	321.29	167.716	539.426
Other bacteria	CAMP	Campylobacter spp.	2016	Incidence	Rate per 100,000	CIV	Cote d'Ivoire	Africa	<5 years	4236580	10833.8	6880.75	15777.8
Other bacteria	CAMP	Campylobacter spp.	2016	Incidence	Rate per 100,000	CIV	Cote d'Ivoire	Africa	≥5 years	21375723	6574.42	3736.22	10526.8
Other bacteria	CAMP	Campylobacter spp.	2016	Incidence	Rate per 100,000	CIV	Cote d'Ivoire	Africa	All ages	25612303	7278.98	4340.45	11595.4
Other bacteria	CAMP	Campylobacter spp.	2016	Incidence	Rate per 100,000	CMR	Cameroon	Africa	<5 years	3795067	18114.5	9076.9	32486.7
Other bacteria	CAMP	Campylobacter spp.	2016	Incidence	Rate per 100,000	CMR	Cameroon	Africa	≥5 years	19313939	8964.82	3917.4	18958.9
Other bacteria	CAMP	Campylobacter spp.	2016	Incidence	Rate per 100,000	CMR	Cameroon	Africa	All ages	23109006	10467.4	4788.23	21080.4
Other bacteria	CAMP	Campylobacter spp.	2016	Incidence	Rate per 100,000	COD	Democratic Republic of Congo	Africa	<5 years	15291546	16047	9181.28	24165.7
Other bacteria	CAMP	Campylobacter spp.	2016	Incidence	Rate per 100,000	COD	Democratic Republic of Congo	Africa	≥5 years	67067647	6048.11	3257.76	9848.39
Other bacteria	CAMP	Campylobacter spp.	2016	Incidence	Rate per 100,000	COD	Democratic Republic of Congo	Africa	All ages	82359193	7904.58	4467.36	12313.8
Other bacteria	CAMP	Campylobacter spp.	2016	Incidence	Rate per 100,000	COG	Congo	Africa	<5 years	846955	15533.1	9343.4	22125.2
Other bacteria	CAMP	Campylobacter spp.	2016	Incidence	Rate per 100,000	COG	Congo	Africa	≥5 years	4312290	8611.55	4721.66	13716.3
Other bacteria	CAMP	Campylobacter spp.	2016	Incidence	Rate per 100,000	COG	Congo	Africa	All ages	5159245	9747.82	5651.45	14984.4
Other bacteria	CAMP	Campylobacter spp.	2016	Incidence	Rate per 100,000	COK	Cook Islands	Western Pacific	<5 years	1417	1514.83	1047.8	2300.57
Other bacteria	CAMP	Campylobacter spp.	2016	Incidence	Rate per 100,000	COK	Cook Islands	Western Pacific	≥5 years	15981	1019.07	704.884	1547.65
Other bacteria	CAMP	Campylobacter spp.	2016	Incidence	Rate per 100,000	COK	Cook Islands	Western Pacific	All ages	17398	1059.44	732.813	1608.97
Other bacteria	CAMP	Campylobacter spp.	2016	Incidence	Rate per 100,000	COL	Colombia	Americas	<5 years	3527434	4356.38	2068.39	7632.01
Other bacteria	CAMP	Campylobacter spp.	2016	Incidence	Rate per 100,000	COL	Colombia	Americas	≥5 years	43645326	1402.23	633.601	2571.03
Other bacteria	CAMP	Campylobacter spp.	2016	Incidence	Rate per 100,000	COL	Colombia	Americas	All ages	47172760	1623.13	754.321	2846.41
Other bacteria	CAMP	Campylobacter spp.	2016	Incidence	Rate per 100,000	COM	Comoros	Africa	<5 years	107681	11735.4	7504.58	17422
Other bacteria	CAMP	Campylobacter spp.	2016	Incidence	Rate per 100,000	COM	Comoros	Africa	≥5 years	626573	7150.97	4073.5	11464.8
Other bacteria	CAMP	Campylobacter spp.	2016	Incidence	Rate per 100,000	COM	Comoros	Africa	All ages	734254	7823.29	4587.24	12348.9
Other bacteria	CAMP	Campylobacter spp.	2016	Incidence	Rate per 100,000	CPV	Cape Verde	Africa	<5 years	47242	3597.46	1678.35	6780.9
Other bacteria	CAMP	Campylobacter spp.	2016	Incidence	Rate per 100,000	CPV	Cape Verde	Africa	≥5 years	465199	4752.91	1979.99	8906.86
Other bacteria	CAMP	Campylobacter spp.	2016	Incidence	Rate per 100,000	CPV	Cape Verde	Africa	All ages	512441	4646.39	1956.23	8666.32
Other bacteria	CAMP	Campylobacter spp.	2016	Incidence	Rate per 100,000	CRI	Costa Rica	Americas	<5 years	353294	5871.42	3061.05	10342.7
Other bacteria	CAMP	Campylobacter spp.	2016	Incidence	Rate per 100,000	CRI	Costa Rica	Americas	≥5 years	4490094	3315.59	1698.48	5705.65
Other bacteria	CAMP	Campylobacter spp.	2016	Incidence	Rate per 100,000	CRI	Costa Rica	Americas	All ages	4843388	3502.02	1827.11	5978.09
Other bacteria	CAMP	Campylobacter spp.	2016	Incidence	Rate per 100,000	CUB	Cuba	Americas	<5 years	621420	3828.54	1275.58	7840.41
Other bacteria	CAMP	Campylobacter spp.	2016	Incidence	Rate per 100,000	CUB	Cuba	Americas	≥5 years	10651431	1924.92	656.026	4080.4
Other bacteria	CAMP	Campylobacter spp.	2016	Incidence	Rate per 100,000	CUB	Cuba	Americas	All ages	11272851	2029.86	697.636	4264.61
Other bacteria	CAMP	Campylobacter spp.	2016	Incidence	Rate per 100,000	CYP	Cyprus	Europe	<5 years	68811	1705.41	1160.69	2277.2
Other bacteria	CAMP	Campylobacter spp.	2016	Incidence	Rate per 100,000	CYP	Cyprus	Europe	≥5 years	1159499	767.871	522.606	1025.32
Other bacteria	CAMP	Campylobacter spp.	2016	Incidence	Rate per 100,000	CYP	Cyprus	Europe	All ages	1228310	820.392	558.352	1095.45
Other bacteria	CAMP	Campylobacter spp.	2016	Incidence	Rate per 100,000	CZE	Czechia	Europe	<5 years	545622	1843.24	1254.49	2461.24
Other bacteria	CAMP	Campylobacter spp.	2016	Incidence	Rate per 100,000	CZE	Czechia	Europe	≥5 years	9981157	764.478	520.297	1020.79
Other bacteria	CAMP	Campylobacter spp.	2016	Incidence	Rate per 100,000	CZE	Czechia	Europe	All ages	10526779	820.392	558.352	1095.45
Other bacteria	CAMP	Campylobacter spp.	2016	Incidence	Rate per 100,000	DEU	Germany	Europe	<5 years	3630787	2172.58	1478.64	2901.01
Other bacteria	CAMP	Campylobacter spp.	2016	Incidence	Rate per 100,000	DEU	Germany	Europe	≥5 years	78934849	758.195	516.021	1012.4
Other bacteria	CAMP	Campylobacter spp.	2016	Incidence	Rate per 100,000	DEU	Germany	Europe	All ages	82565636	820.392	558.352	1095.45
Other bacteria	CAMP	Campylobacter spp.	2016	Incidence	Rate per 100,000	DJI	Djibouti	Eastern Mediterranean	<5 years	115084	7252.48	4013.32	11668.6
Other bacteria	CAMP	Campylobacter spp.	2016	Incidence	Rate per 100,000	DJI	Djibouti	Eastern Mediterranean	≥5 years	913945	7178.86	3717.35	12313.3
Other bacteria	CAMP	Campylobacter spp.	2016	Incidence	Rate per 100,000	DJI	Djibouti	Eastern Mediterranean	All ages	1029029	7187.09	3796.8	12204
Other bacteria	CAMP	Campylobacter spp.	2016	Incidence	Rate per 100,000	DMA	Dominica	Americas	<5 years	4647	2430.22	1220.52	4197.56
Other bacteria	CAMP	Campylobacter spp.	2016	Incidence	Rate per 100,000	DMA	Dominica	Americas	≥5 years	65888	1959.7	1006.46	3474.9
Other bacteria	CAMP	Campylobacter spp.	2016	Incidence	Rate per 100,000	DMA	Dominica	Americas	All ages	70535	1990.7	1020.14	3502.64
Other bacteria	CAMP	Campylobacter spp.	2016	Incidence	Rate per 100,000	DNK	Denmark	Europe	<5 years	294738	1850.04	1259.12	2470.33
Other bacteria	CAMP	Campylobacter spp.	2016	Incidence	Rate per 100,000	DNK	Denmark	Europe	≥5 years	5412684	764.325	520.192	1020.59
Other bacteria	CAMP	Campylobacter spp.	2016	Incidence	Rate per 100,000	DNK	Denmark	Europe	All ages	5707422	820.392	558.352	1095.45
Other bacteria	CAMP	Campylobacter spp.	2016	Incidence	Rate per 100,000	DOM	Dominican Republic	Americas	<5 years	1038330	5856.96	3484.28	9107.12
Other bacteria	CAMP	Campylobacter spp.	2016	Incidence	Rate per 100,000	DOM	Dominican Republic	Americas	≥5 years	9455436	2084.66	1128.59	3549.94
Other bacteria	CAMP	Campylobacter spp.	2016	Incidence	Rate per 100,000	DOM	Dominican Republic	Americas	All ages	10493766	2457.92	1379.86	4038.04
Other bacteria	CAMP	Campylobacter spp.	2016	Incidence	Rate per 100,000	DZA	Algeria	Africa	<5 years	4796789	4955.57	3042.42	7564.31
Other bacteria	CAMP	Campylobacter spp.	2016	Incidence	Rate per 100,000	DZA	Algeria	Africa	≥5 years	35632453	1807.11	1006.75	2967.18
Other bacteria	CAMP	Campylobacter spp.	2016	Incidence	Rate per 100,000	DZA	Algeria	Africa	All ages	40429242	2180.66	1289.94	3473.53
Other bacteria	CAMP	Campylobacter spp.	2016	Incidence	Rate per 100,000	ECU	Ecuador	Americas	<5 years	1549481	3709.56	2154.37	5986.87
Other bacteria	CAMP	Campylobacter spp.	2016	Incidence	Rate per 100,000	ECU	Ecuador	Americas	≥5 years	14833812	1368.55	754.649	2348.62
Other bacteria	CAMP	Campylobacter spp.	2016	Incidence	Rate per 100,000	ECU	Ecuador	Americas	All ages	16383293	1589.96	884.194	2655.42
Other bacteria	CAMP	Campylobacter spp.	2016	Incidence	Rate per 100,000	EGY	Egypt	Eastern Mediterranean	<5 years	13120970	8330.62	3731.09	15293.9
Other bacteria	CAMP	Campylobacter spp.	2016	Incidence	Rate per 100,000	EGY	Egypt	Eastern Mediterranean	≥5 years	87493560	1511.09	570.143	2962.75
Other bacteria	CAMP	Campylobacter spp.	2016	Incidence	Rate per 100,000	EGY	Egypt	Eastern Mediterranean	All ages	100614530	2400.41	1003.25	4467.93
Other bacteria	CAMP	Campylobacter spp.	2016	Incidence	Rate per 100,000	EMR	Eastern Mediterranean Region	Eastern Mediterranean	<5 years	91071391	14815.4	8413.4	22598.7
Other bacteria	CAMP	Campylobacter spp.	2016	Incidence	Rate per 100,000	EMR	Eastern Mediterranean Region	Eastern Mediterranean	≥5 years	610869731	4471.66	2275.81	7568.44
Other bacteria	CAMP	Campylobacter spp.	2016	Incidence	Rate per 100,000	EMR	Eastern Mediterranean Region	Eastern Mediterranean	All ages	701941122	5813.68	3175.32	9323.99
Other bacteria	CAMP	Campylobacter spp.	2016	Incidence	Rate per 100,000	ERI	Eritrea	Africa	<5 years	457439	12754.8	6696.61	20361.9
Other bacteria	CAMP	Campylobacter spp.	2016	Incidence	Rate per 100,000	ERI	Eritrea	Africa	≥5 years	2658466	12241.9	5760.61	20747.3
Other bacteria	CAMP	Campylobacter spp.	2016	Incidence	Rate per 100,000	ERI	Eritrea	Africa	All ages	3115905	12317.2	5910.91	20382.2
Other bacteria	CAMP	Campylobacter spp.	2016	Incidence	Rate per 100,000	ESP	Spain	Europe	<5 years	2185831	2040.33	1388.63	2724.41
Other bacteria	CAMP	Campylobacter spp.	2016	Incidence	Rate per 100,000	ESP	Spain	Europe	≥5 years	44494996	760.463	517.564	1015.43
Other bacteria	CAMP	Campylobacter spp.	2016	Incidence	Rate per 100,000	ESP	Spain	Europe	All ages	46680827	820.392	558.352	1095.45
Other bacteria	CAMP	Campylobacter spp.	2016	Incidence	Rate per 100,000	EST	Estonia	Europe	<5 years	70603	1780.77	1211.98	2377.83
Other bacteria	CAMP	Campylobacter spp.	2016	Incidence	Rate per 100,000	EST	Estonia	Europe	≥5 years	1245389	765.947	521.297	1022.75
Other bacteria	CAMP	Campylobacter spp.	2016	Incidence	Rate per 100,000	EST	Estonia	Europe	All ages	1315992	820.392	558.352	1095.45
Other bacteria	CAMP	Campylobacter spp.	2016	Incidence	Rate per 100,000	ETH	Ethiopia	Africa	<5 years	15888139	18479.5	8712.96	34201.1
Other bacteria	CAMP	Campylobacter spp.	2016	Incidence	Rate per 100,000	ETH	Ethiopia	Africa	≥5 years	89367142	10974.3	4445.5	21938.3
Other bacteria	CAMP	Campylobacter spp.	2016	Incidence	Rate per 100,000	ETH	Ethiopia	Africa	All ages	105255281	12107.2	5163.16	23638.6
Other bacteria	CAMP	Campylobacter spp.	2016	Incidence	Rate per 100,000	EUR	European Region	Europe	<5 years	57176933	2888.44	1918.22	4152.99
Other bacteria	CAMP	Campylobacter spp.	2016	Incidence	Rate per 100,000	EUR	European Region	Europe	≥5 years	863120473	807.71	580.61	1102.7
Other bacteria	CAMP	Campylobacter spp.	2016	Incidence	Rate per 100,000	EUR	European Region	Europe	All ages	920297406	936.984	666.844	1284.79
Other bacteria	CAMP	Campylobacter spp.	2016	Incidence	Rate per 100,000	FIN	Finland	Europe	<5 years	294381	1780.9	1212.06	2378
Other bacteria	CAMP	Campylobacter spp.	2016	Incidence	Rate per 100,000	FIN	Finland	Europe	≥5 years	5193065	765.944	521.295	1022.75
Other bacteria	CAMP	Campylobacter spp.	2016	Incidence	Rate per 100,000	FIN	Finland	Europe	All ages	5487446	820.392	558.352	1095.45
Other bacteria	CAMP	Campylobacter spp.	2016	Incidence	Rate per 100,000	FJI	Fiji	Western Pacific	<5 years	93944	8722.2	3992.94	14821.6
Other bacteria	CAMP	Campylobacter spp.	2016	Incidence	Rate per 100,000	FJI	Fiji	Western Pacific	≥5 years	825033	3085.81	1356.36	5463.59
Other bacteria	CAMP	Campylobacter spp.	2016	Incidence	Rate per 100,000	FJI	Fiji	Western Pacific	All ages	918977	3662	1628.55	6426.86
Other bacteria	CAMP	Campylobacter spp.	2016	Incidence	Rate per 100,000	FRA	France	Europe	<5 years	3761403	1651.01	1123.66	2204.56
Other bacteria	CAMP	Campylobacter spp.	2016	Incidence	Rate per 100,000	FRA	France	Europe	≥5 years	61239715	769.375	523.63	1027.33
Other bacteria	CAMP	Campylobacter spp.	2016	Incidence	Rate per 100,000	FRA	France	Europe	All ages	65001118	820.392	558.352	1095.45
Other bacteria	CAMP	Campylobacter spp.	2016	Incidence	Rate per 100,000	FSM	Micronesia	Western Pacific	<5 years	12380	4346.85	2070.56	7172.94
Other bacteria	CAMP	Campylobacter spp.	2016	Incidence	Rate per 100,000	FSM	Micronesia	Western Pacific	≥5 years	96504	2212.89	994.288	3765.48
Other bacteria	CAMP	Campylobacter spp.	2016	Incidence	Rate per 100,000	FSM	Micronesia	Western Pacific	All ages	108884	2455.52	1171.25	4065.02
Other bacteria	CAMP	Campylobacter spp.	2016	Incidence	Rate per 100,000	GAB	Gabon	Africa	<5 years	294082	7947.15	3305.32	14985.5
Other bacteria	CAMP	Campylobacter spp.	2016	Incidence	Rate per 100,000	GAB	Gabon	Africa	≥5 years	1777367	5220.44	2027.99	10393
Other bacteria	CAMP	Campylobacter spp.	2016	Incidence	Rate per 100,000	GAB	Gabon	Africa	All ages	2071449	5607.55	2272.23	10990.8
Other bacteria	CAMP	Campylobacter spp.	2016	Incidence	Rate per 100,000	GBR	United Kingdom	Europe	<5 years	4061433	1544.13	1050.92	2061.85
Other bacteria	CAMP	Campylobacter spp.	2016	Incidence	Rate per 100,000	GBR	United Kingdom	Europe	≥5 years	61581263	772.66	525.865	1031.72
Other bacteria	CAMP	Campylobacter spp.	2016	Incidence	Rate per 100,000	GBR	United Kingdom	Europe	All ages	65642696	820.392	558.352	1095.45
Other bacteria	CAMP	Campylobacter spp.	2016	Incidence	Rate per 100,000	GEO	Georgia	Europe	<5 years	284253	4050.69	1964.36	6838.87
Other bacteria	CAMP	Campylobacter spp.	2016	Incidence	Rate per 100,000	GEO	Georgia	Europe	≥5 years	3507328	894.079	436.814	1631.44
Other bacteria	CAMP	Campylobacter spp.	2016	Incidence	Rate per 100,000	GEO	Georgia	Europe	All ages	3791581	1130.73	558.42	1976.68
Other bacteria	CAMP	Campylobacter spp.	2016	Incidence	Rate per 100,000	GHA	Ghana	Africa	<5 years	4172905	8055.66	3790.68	14156.5
Other bacteria	CAMP	Campylobacter spp.	2016	Incidence	Rate per 100,000	GHA	Ghana	Africa	≥5 years	24850370	6776.67	2742.35	13276.1
Other bacteria	CAMP	Campylobacter spp.	2016	Incidence	Rate per 100,000	GHA	Ghana	Africa	All ages	29023275	6960.56	2916.66	13253.1
Other bacteria	CAMP	Campylobacter spp.	2016	Incidence	Rate per 100,000	GIN	Guinea	Africa	<5 years	1953620	8119.08	5028.06	12035.8
Other bacteria	CAMP	Campylobacter spp.	2016	Incidence	Rate per 100,000	GIN	Guinea	Africa	≥5 years	9964197	7237.31	4055.65	11688.3
Other bacteria	CAMP	Campylobacter spp.	2016	Incidence	Rate per 100,000	GIN	Guinea	Africa	All ages	11917817	7381.85	4340.01	11598
Other bacteria	CAMP	Campylobacter spp.	2016	Incidence	Rate per 100,000	GLOBAL	Global	All WHO Member States	<5 years	693786757	9055.91	6021.54	12531.7
Other bacteria	CAMP	Campylobacter spp.	2016	Incidence	Rate per 100,000	GLOBAL	Global	All WHO Member States	≥5 years	6774668350	3833.15	2379.3	5811.19
Other bacteria	CAMP	Campylobacter spp.	2016	Incidence	Rate per 100,000	GLOBAL	Global	All WHO Member States	All ages	7468455107	4318.32	2782.45	6376.83
Other bacteria	CAMP	Campylobacter spp.	2016	Incidence	Rate per 100,000	GMB	Gambia	Africa	<5 years	375829	7679.81	3496.29	13642.3
Other bacteria	CAMP	Campylobacter spp.	2016	Incidence	Rate per 100,000	GMB	Gambia	Africa	≥5 years	1878510	7274.85	3053.92	14348
Other bacteria	CAMP	Campylobacter spp.	2016	Incidence	Rate per 100,000	GMB	Gambia	Africa	All ages	2254339	7342.36	3156.59	14135.4
Other bacteria	CAMP	Campylobacter spp.	2016	Incidence	Rate per 100,000	GNB	Guinea-Bissau	Africa	<5 years	286672	9754.36	4491.84	17937.2
Other bacteria	CAMP	Campylobacter spp.	2016	Incidence	Rate per 100,000	GNB	Guinea-Bissau	Africa	≥5 years	1522510	9845.66	4187.18	20377.7
Other bacteria	CAMP	Campylobacter spp.	2016	Incidence	Rate per 100,000	GNB	Guinea-Bissau	Africa	All ages	1809182	9831.2	4212.43	19861.5
Other bacteria	CAMP	Campylobacter spp.	2016	Incidence	Rate per 100,000	GNQ	Equatorial Guinea	Africa	<5 years	225123	7426.66	4261.28	11875.1
Other bacteria	CAMP	Campylobacter spp.	2016	Incidence	Rate per 100,000	GNQ	Equatorial Guinea	Africa	≥5 years	1255922	6192.43	3322.36	10519.6
Other bacteria	CAMP	Campylobacter spp.	2016	Incidence	Rate per 100,000	GNQ	Equatorial Guinea	Africa	All ages	1481045	6380.04	3511.79	10532.5
Other bacteria	CAMP	Campylobacter spp.	2016	Incidence	Rate per 100,000	GRC	Greece	Europe	<5 years	479950	2146.6	1460.96	2866.32
Other bacteria	CAMP	Campylobacter spp.	2016	Incidence	Rate per 100,000	GRC	Greece	Europe	≥5 years	10303807	758.618	516.308	1012.97
Other bacteria	CAMP	Campylobacter spp.	2016	Incidence	Rate per 100,000	GRC	Greece	Europe	All ages	10783757	820.392	558.352	1095.45
Other bacteria	CAMP	Campylobacter spp.	2016	Incidence	Rate per 100,000	GRD	Grenada	Americas	<5 years	8425	3419.59	1600.59	6400.82
Other bacteria	CAMP	Campylobacter spp.	2016	Incidence	Rate per 100,000	GRD	Grenada	Americas	≥5 years	106504	3952.14	1971.95	7072
Other bacteria	CAMP	Campylobacter spp.	2016	Incidence	Rate per 100,000	GRD	Grenada	Americas	All ages	114929	3913.1	1955.49	6915.07
Other bacteria	CAMP	Campylobacter spp.	2016	Incidence	Rate per 100,000	GTM	Guatemala	Americas	<5 years	1999025	5970.08	2599.65	10636.6
Other bacteria	CAMP	Campylobacter spp.	2016	Incidence	Rate per 100,000	GTM	Guatemala	Americas	≥5 years	14116167	3102.33	1215.78	5916.93
Other bacteria	CAMP	Campylobacter spp.	2016	Incidence	Rate per 100,000	GTM	Guatemala	Americas	All ages	16115192	3458.06	1427.85	6540.52
Other bacteria	CAMP	Campylobacter spp.	2016	Incidence	Rate per 100,000	GUY	Guyana	Americas	<5 years	80763	946.139	570.484	1385.81
Other bacteria	CAMP	Campylobacter spp.	2016	Incidence	Rate per 100,000	GUY	Guyana	Americas	≥5 years	680356	852.126	513.798	1248.11
Other bacteria	CAMP	Campylobacter spp.	2016	Incidence	Rate per 100,000	GUY	Guyana	Americas	All ages	761119	862.102	519.813	1262.72
Other bacteria	CAMP	Campylobacter spp.	2016	Incidence	Rate per 100,000	HND	Honduras	Americas	<5 years	1081887	3800.3	1886.06	6389.31
Other bacteria	CAMP	Campylobacter spp.	2016	Incidence	Rate per 100,000	HND	Honduras	Americas	≥5 years	8242716	2328.73	1079.66	4300.27
Other bacteria	CAMP	Campylobacter spp.	2016	Incidence	Rate per 100,000	HND	Honduras	Americas	All ages	9324603	2499.47	1223.8	4544.39
Other bacteria	CAMP	Campylobacter spp.	2016	Incidence	Rate per 100,000	HRV	Croatia	Europe	<5 years	195140	2037.47	1386.68	2720.59
Other bacteria	CAMP	Campylobacter spp.	2016	Incidence	Rate per 100,000	HRV	Croatia	Europe	≥5 years	3966452	760.515	517.6	1015.5
Other bacteria	CAMP	Campylobacter spp.	2016	Incidence	Rate per 100,000	HRV	Croatia	Europe	All ages	4161592	820.392	558.352	1095.45
Other bacteria	CAMP	Campylobacter spp.	2016	Incidence	Rate per 100,000	HTI	Haiti	Americas	<5 years	1252246	7093.98	3769.42	11631
Other bacteria	CAMP	Campylobacter spp.	2016	Incidence	Rate per 100,000	HTI	Haiti	Americas	≥5 years	9345693	2868.69	1471.34	5102.13
Other bacteria	CAMP	Campylobacter spp.	2016	Incidence	Rate per 100,000	HTI	Haiti	Americas	All ages	10597939	3367.94	1765.88	5711.02
Other bacteria	CAMP	Campylobacter spp.	2016	Incidence	Rate per 100,000	HUN	Hungary	Europe	<5 years	454867	2063.93	1404.69	2755.93
Other bacteria	CAMP	Campylobacter spp.	2016	Incidence	Rate per 100,000	HUN	Hungary	Europe	≥5 years	9371702	760.036	517.273	1014.86
Other bacteria	CAMP	Campylobacter spp.	2016	Incidence	Rate per 100,000	HUN	Hungary	Europe	All ages	9826569	820.392	558.352	1095.45
Other bacteria	CAMP	Campylobacter spp.	2016	Incidence	Rate per 100,000	IDN	Indonesia	South-East Asia	<5 years	24465055	11471.1	5168.88	21554.6
Other bacteria	CAMP	Campylobacter spp.	2016	Incidence	Rate per 100,000	IDN	Indonesia	South-East Asia	≥5 years	238769589	2203.37	907.188	4398.76
Other bacteria	CAMP	Campylobacter spp.	2016	Incidence	Rate per 100,000	IDN	Indonesia	South-East Asia	All ages	263234644	3064.71	1324	5864.1
Other bacteria	CAMP	Campylobacter spp.	2016	Incidence	Rate per 100,000	IND	India	South-East Asia	<5 years	123769426	10680.7	5904.38	16761.8
Other bacteria	CAMP	Campylobacter spp.	2016	Incidence	Rate per 100,000	IND	India	South-East Asia	≥5 years	1212032946	9311.17	4695.81	15745.2
Other bacteria	CAMP	Campylobacter spp.	2016	Incidence	Rate per 100,000	IND	India	South-East Asia	All ages	1335802372	9438.06	4774.12	15747.5
Other bacteria	CAMP	Campylobacter spp.	2016	Incidence	Rate per 100,000	IRL	Ireland	Europe	<5 years	333274	1355.12	922.283	1809.47
Other bacteria	CAMP	Campylobacter spp.	2016	Incidence	Rate per 100,000	IRL	Ireland	Europe	≥5 years	4393898	779.834	530.748	1041.3
Other bacteria	CAMP	Campylobacter spp.	2016	Incidence	Rate per 100,000	IRL	Ireland	Europe	All ages	4727172	820.392	558.352	1095.45
Other bacteria	CAMP	Campylobacter spp.	2016	Incidence	Rate per 100,000	IRN	Iran	Eastern Mediterranean	<5 years	7367047	2282.02	888.704	4360.67
Other bacteria	CAMP	Campylobacter spp.	2016	Incidence	Rate per 100,000	IRN	Iran	Eastern Mediterranean	≥5 years	75818369	1237.85	439.211	2551.55
Other bacteria	CAMP	Campylobacter spp.	2016	Incidence	Rate per 100,000	IRN	Iran	Eastern Mediterranean	All ages	83185416	1330.32	488.401	2695.34
Other bacteria	CAMP	Campylobacter spp.	2016	Incidence	Rate per 100,000	IRQ	Iraq	Eastern Mediterranean	<5 years	5857763	7444.36	4381.95	11842.9
Other bacteria	CAMP	Campylobacter spp.	2016	Incidence	Rate per 100,000	IRQ	Iraq	Eastern Mediterranean	≥5 years	32195387	2255.17	1157.95	3987.3
Other bacteria	CAMP	Campylobacter spp.	2016	Incidence	Rate per 100,000	IRQ	Iraq	Eastern Mediterranean	All ages	38053150	3053.98	1707.67	5063.74
Other bacteria	CAMP	Campylobacter spp.	2016	Incidence	Rate per 100,000	ISL	Iceland	Europe	<5 years	21865	1453.59	989.301	1940.95
Other bacteria	CAMP	Campylobacter spp.	2016	Incidence	Rate per 100,000	ISL	Iceland	Europe	≥5 years	310805	775.847	528.035	1035.97
Other bacteria	CAMP	Campylobacter spp.	2016	Incidence	Rate per 100,000	ISL	Iceland	Europe	All ages	332670	820.392	558.352	1095.45
Other bacteria	CAMP	Campylobacter spp.	2016	Incidence	Rate per 100,000	ISR	Israel	Europe	<5 years	836194	929.112	632.346	1240.63
Other bacteria	CAMP	Campylobacter spp.	2016	Incidence	Rate per 100,000	ISR	Israel	Europe	≥5 years	7295803	807.932	549.871	1078.82
Other bacteria	CAMP	Campylobacter spp.	2016	Incidence	Rate per 100,000	ISR	Israel	Europe	All ages	8131997	820.392	558.352	1095.45
Other bacteria	CAMP	Campylobacter spp.	2016	Incidence	Rate per 100,000	ITA	Italy	Europe	<5 years	2574431	2245.62	1528.35	2998.53
Other bacteria	CAMP	Campylobacter spp.	2016	Incidence	Rate per 100,000	ITA	Italy	Europe	≥5 years	57937175	757.063	515.25	1010.89
Other bacteria	CAMP	Campylobacter spp.	2016	Incidence	Rate per 100,000	ITA	Italy	Europe	All ages	60511606	820.392	558.352	1095.45
Other bacteria	CAMP	Campylobacter spp.	2016	Incidence	Rate per 100,000	JAM	Jamaica	Americas	<5 years	190085	2930.53	1449.8	4962
Other bacteria	CAMP	Campylobacter spp.	2016	Incidence	Rate per 100,000	JAM	Jamaica	Americas	≥5 years	2616524	1819.05	930.428	3228.05
Other bacteria	CAMP	Campylobacter spp.	2016	Incidence	Rate per 100,000	JAM	Jamaica	Americas	All ages	2806609	1894.33	988.368	3319.79
Other bacteria	CAMP	Campylobacter spp.	2016	Incidence	Rate per 100,000	JOR	Jordan	Eastern Mediterranean	<5 years	1209120	7067.26	3665.27	12264.7
Other bacteria	CAMP	Campylobacter spp.	2016	Incidence	Rate per 100,000	JOR	Jordan	Eastern Mediterranean	≥5 years	8678776	2183.96	1012.94	3938.95
Other bacteria	CAMP	Campylobacter spp.	2016	Incidence	Rate per 100,000	JOR	Jordan	Eastern Mediterranean	All ages	9887896	2781.1	1330.35	4864.78
Other bacteria	CAMP	Campylobacter spp.	2016	Incidence	Rate per 100,000	JPN	Japan	Western Pacific	<5 years	5079398	3089.49	2136.99	4692
Other bacteria	CAMP	Campylobacter spp.	2016	Incidence	Rate per 100,000	JPN	Japan	Western Pacific	≥5 years	122113994	975.003	674.406	1480.73
Other bacteria	CAMP	Campylobacter spp.	2016	Incidence	Rate per 100,000	JPN	Japan	Western Pacific	All ages	127193392	1059.44	732.813	1608.97
Other bacteria	CAMP	Campylobacter spp.	2016	Incidence	Rate per 100,000	KAZ	Kazakhstan	Europe	<5 years	1962872	2085.21	1049.63	3563.85
Other bacteria	CAMP	Campylobacter spp.	2016	Incidence	Rate per 100,000	KAZ	Kazakhstan	Europe	≥5 years	16257054	570.54	267.926	1087.63
Other bacteria	CAMP	Campylobacter spp.	2016	Incidence	Rate per 100,000	KAZ	Kazakhstan	Europe	All ages	18219926	733.718	357.884	1308.42
Other bacteria	CAMP	Campylobacter spp.	2016	Incidence	Rate per 100,000	KEN	Kenya	Africa	<5 years	6983614	17344.3	10231.9	27067.5
Other bacteria	CAMP	Campylobacter spp.	2016	Incidence	Rate per 100,000	KEN	Kenya	Africa	≥5 years	40616535	15254.2	8502.92	25450.9
Other bacteria	CAMP	Campylobacter spp.	2016	Incidence	Rate per 100,000	KEN	Kenya	Africa	All ages	47600149	15560.8	9024.41	25230.7
Other bacteria	CAMP	Campylobacter spp.	2016	Incidence	Rate per 100,000	KGZ	Kyrgyzstan	Europe	<5 years	761173	3020.63	1675.62	5070.36
Other bacteria	CAMP	Campylobacter spp.	2016	Incidence	Rate per 100,000	KGZ	Kyrgyzstan	Europe	≥5 years	5293306	660.482	336.126	1246.35
Other bacteria	CAMP	Campylobacter spp.	2016	Incidence	Rate per 100,000	KGZ	Kyrgyzstan	Europe	All ages	6054479	957.202	507.203	1659.23
Other bacteria	CAMP	Campylobacter spp.	2016	Incidence	Rate per 100,000	KHM	Cambodia	Western Pacific	<5 years	1792969	8050.96	3808.7	14646.4
Other bacteria	CAMP	Campylobacter spp.	2016	Incidence	Rate per 100,000	KHM	Cambodia	Western Pacific	≥5 years	13943432	2187.28	917.236	4179.23
Other bacteria	CAMP	Campylobacter spp.	2016	Incidence	Rate per 100,000	KHM	Cambodia	Western Pacific	All ages	15736401	2855.37	1280.07	5286.43
Other bacteria	CAMP	Campylobacter spp.	2016	Incidence	Rate per 100,000	KIR	Kiribati	Western Pacific	<5 years	15911	7261.6	3268.58	12160.8
Other bacteria	CAMP	Campylobacter spp.	2016	Incidence	Rate per 100,000	KIR	Kiribati	Western Pacific	≥5 years	101669	4284.62	1758.55	7557.11
Other bacteria	CAMP	Campylobacter spp.	2016	Incidence	Rate per 100,000	KIR	Kiribati	Western Pacific	All ages	117580	4687.47	2010.37	8057.47
Other bacteria	CAMP	Campylobacter spp.	2016	Incidence	Rate per 100,000	KNA	Saint Kitts and Nevis	Americas	<5 years	3208	1473.45	888.431	2158.16
Other bacteria	CAMP	Campylobacter spp.	2016	Incidence	Rate per 100,000	KNA	Saint Kitts and Nevis	Americas	≥5 years	43874	817.401	492.86	1197.24
Other bacteria	CAMP	Campylobacter spp.	2016	Incidence	Rate per 100,000	KNA	Saint Kitts and Nevis	Americas	All ages	47082	862.102	519.813	1262.72
Other bacteria	CAMP	Campylobacter spp.	2016	Incidence	Rate per 100,000	KOR	South Korea	Western Pacific	<5 years	2251136	2805.83	1940.78	4261.2
Other bacteria	CAMP	Campylobacter spp.	2016	Incidence	Rate per 100,000	KOR	South Korea	Western Pacific	≥5 years	48943896	979.121	677.254	1486.99
Other bacteria	CAMP	Campylobacter spp.	2016	Incidence	Rate per 100,000	KOR	South Korea	Western Pacific	All ages	51195032	1059.44	732.813	1608.97
Other bacteria	CAMP	Campylobacter spp.	2016	Incidence	Rate per 100,000	KWT	Kuwait	Eastern Mediterranean	<5 years	312395	1389.31	727.511	2759.09
Other bacteria	CAMP	Campylobacter spp.	2016	Incidence	Rate per 100,000	KWT	Kuwait	Eastern Mediterranean	≥5 years	3612972	911.404	477.256	1810
Other bacteria	CAMP	Campylobacter spp.	2016	Incidence	Rate per 100,000	KWT	Kuwait	Eastern Mediterranean	All ages	3925367	949.437	497.172	1885.53
Other bacteria	CAMP	Campylobacter spp.	2016	Incidence	Rate per 100,000	LAO	Laos	Western Pacific	<5 years	782009	10158.3	5313.37	16574.7
Other bacteria	CAMP	Campylobacter spp.	2016	Incidence	Rate per 100,000	LAO	Laos	Western Pacific	≥5 years	6072503	2421.97	1184.16	4243.01
Other bacteria	CAMP	Campylobacter spp.	2016	Incidence	Rate per 100,000	LAO	Laos	Western Pacific	All ages	6854512	3304.59	1720.42	5659.1
Other bacteria	CAMP	Campylobacter spp.	2016	Incidence	Rate per 100,000	LBN	Lebanon	Eastern Mediterranean	<5 years	598720	7264.43	3373.78	13820.3
Other bacteria	CAMP	Campylobacter spp.	2016	Incidence	Rate per 100,000	LBN	Lebanon	Eastern Mediterranean	≥5 years	5802529	2304.41	1046.8	4425.89
Other bacteria	CAMP	Campylobacter spp.	2016	Incidence	Rate per 100,000	LBN	Lebanon	Eastern Mediterranean	All ages	6401249	2768.33	1261.92	5233.93
Other bacteria	CAMP	Campylobacter spp.	2016	Incidence	Rate per 100,000	LBR	Liberia	Africa	<5 years	737011	16767.3	9969.15	25421.4
Other bacteria	CAMP	Campylobacter spp.	2016	Incidence	Rate per 100,000	LBR	Liberia	Africa	≥5 years	3972566	11669	6227.11	19340
Other bacteria	CAMP	Campylobacter spp.	2016	Incidence	Rate per 100,000	LBR	Liberia	Africa	All ages	4709577	12466.9	6909.93	20061.1
Other bacteria	CAMP	Campylobacter spp.	2016	Incidence	Rate per 100,000	LBY	Libya	Eastern Mediterranean	<5 years	709956	4535.54	2373.8	7718.12
Other bacteria	CAMP	Campylobacter spp.	2016	Incidence	Rate per 100,000	LBY	Libya	Eastern Mediterranean	≥5 years	5872079	2319.53	1076.47	4121.1
Other bacteria	CAMP	Campylobacter spp.	2016	Incidence	Rate per 100,000	LBY	Libya	Eastern Mediterranean	All ages	6582035	2558.55	1235.88	4422.2
Other bacteria	CAMP	Campylobacter spp.	2016	Incidence	Rate per 100,000	LCA	Saint Lucia	Americas	<5 years	10571	3925.58	1942.33	6713.3
Other bacteria	CAMP	Campylobacter spp.	2016	Incidence	Rate per 100,000	LCA	Saint Lucia	Americas	≥5 years	164721	3176.7	1620.66	5640.85
Other bacteria	CAMP	Campylobacter spp.	2016	Incidence	Rate per 100,000	LCA	Saint Lucia	Americas	All ages	175292	3221.86	1638.86	5665.87
Other bacteria	CAMP	Campylobacter spp.	2016	Incidence	Rate per 100,000	LKA	Sri Lanka	South-East Asia	<5 years	1770260	6978.27	3751.9	11825
Other bacteria	CAMP	Campylobacter spp.	2016	Incidence	Rate per 100,000	LKA	Sri Lanka	South-East Asia	≥5 years	20049377	2821.67	1433.18	5001.55
Other bacteria	CAMP	Campylobacter spp.	2016	Incidence	Rate per 100,000	LKA	Sri Lanka	South-East Asia	All ages	21819637	3158.9	1681.4	5492.53
Other bacteria	CAMP	Campylobacter spp.	2016	Incidence	Rate per 100,000	LSO	Lesotho	Africa	<5 years	283071	9201.9	5854.06	13675.9
Other bacteria	CAMP	Campylobacter spp.	2016	Incidence	Rate per 100,000	LSO	Lesotho	Africa	≥5 years	1834041	10291.5	5837.78	16637.8
Other bacteria	CAMP	Campylobacter spp.	2016	Incidence	Rate per 100,000	LSO	Lesotho	Africa	All ages	2117112	10145.8	5822.63	16281
Other bacteria	CAMP	Campylobacter spp.	2016	Incidence	Rate per 100,000	LTU	Lithuania	Europe	<5 years	151499	1822.14	1240.13	2433.07
Other bacteria	CAMP	Campylobacter spp.	2016	Incidence	Rate per 100,000	LTU	Lithuania	Europe	≥5 years	2737943	764.962	520.627	1021.44
Other bacteria	CAMP	Campylobacter spp.	2016	Incidence	Rate per 100,000	LTU	Lithuania	Europe	All ages	2889442	820.392	558.352	1095.45
Other bacteria	CAMP	Campylobacter spp.	2016	Incidence	Rate per 100,000	LUX	Luxembourg	Europe	<5 years	32021	1719.09	1170	2295.47
Other bacteria	CAMP	Campylobacter spp.	2016	Incidence	Rate per 100,000	LUX	Luxembourg	Europe	≥5 years	544155	767.508	522.359	1024.84
Other bacteria	CAMP	Campylobacter spp.	2016	Incidence	Rate per 100,000	LUX	Luxembourg	Europe	All ages	576176	820.392	558.352	1095.45
Other bacteria	CAMP	Campylobacter spp.	2016	Incidence	Rate per 100,000	LVA	Latvia	Europe	<5 years	103627	1815.58	1235.66	2424.3
Other bacteria	CAMP	Campylobacter spp.	2016	Incidence	Rate per 100,000	LVA	Latvia	Europe	≥5 years	1865661	765.115	520.731	1021.64
Other bacteria	CAMP	Campylobacter spp.	2016	Incidence	Rate per 100,000	LVA	Latvia	Europe	All ages	1969288	820.392	558.352	1095.45
Other bacteria	CAMP	Campylobacter spp.	2016	Incidence	Rate per 100,000	MAR	Morocco	Eastern Mediterranean	<5 years	3351484	6094	2528.34	11534
Other bacteria	CAMP	Campylobacter spp.	2016	Incidence	Rate per 100,000	MAR	Morocco	Eastern Mediterranean	≥5 years	31454304	1263.57	492.874	2723.16
Other bacteria	CAMP	Campylobacter spp.	2016	Incidence	Rate per 100,000	MAR	Morocco	Eastern Mediterranean	All ages	34805788	1728.7	717.007	3641.25
Other bacteria	CAMP	Campylobacter spp.	2016	Incidence	Rate per 100,000	MCO	Monaco	Europe	<5 years	1623	2181.61	1484.78	2913.06
Other bacteria	CAMP	Campylobacter spp.	2016	Incidence	Rate per 100,000	MCO	Monaco	Europe	≥5 years	35438	758.051	515.923	1012.21
Other bacteria	CAMP	Campylobacter spp.	2016	Incidence	Rate per 100,000	MCO	Monaco	Europe	All ages	37061	820.392	558.352	1095.45
Other bacteria	CAMP	Campylobacter spp.	2016	Incidence	Rate per 100,000	MDA	Moldova	Europe	<5 years	229048	5714.52	2882.39	9192.13
Other bacteria	CAMP	Campylobacter spp.	2016	Incidence	Rate per 100,000	MDA	Moldova	Europe	≥5 years	3031917	525.916	252.509	937.698
Other bacteria	CAMP	Campylobacter spp.	2016	Incidence	Rate per 100,000	MDA	Moldova	Europe	All ages	3260965	890.359	448.871	1509.59
Other bacteria	CAMP	Campylobacter spp.	2016	Incidence	Rate per 100,000	MDG	Madagascar	Africa	<5 years	3955865	15791.1	6041.97	30740.4
Other bacteria	CAMP	Campylobacter spp.	2016	Incidence	Rate per 100,000	MDG	Madagascar	Africa	≥5 years	21804027	11945.5	4374.49	25835.5
Other bacteria	CAMP	Campylobacter spp.	2016	Incidence	Rate per 100,000	MDG	Madagascar	Africa	All ages	25759892	12536	4659.55	26584.3
Other bacteria	CAMP	Campylobacter spp.	2016	Incidence	Rate per 100,000	MDV	Maldives	South-East Asia	<5 years	37063	11701.5	6612.11	18784.2
Other bacteria	CAMP	Campylobacter spp.	2016	Incidence	Rate per 100,000	MDV	Maldives	South-East Asia	≥5 years	398713	2748.23	1388.08	4700.69
Other bacteria	CAMP	Campylobacter spp.	2016	Incidence	Rate per 100,000	MDV	Maldives	South-East Asia	All ages	435776	3509.71	1887.84	5877.53
Other bacteria	CAMP	Campylobacter spp.	2016	Incidence	Rate per 100,000	MEX	Mexico	Americas	<5 years	11224742	3593.04	1750.78	6021.33
Other bacteria	CAMP	Campylobacter spp.	2016	Incidence	Rate per 100,000	MEX	Mexico	Americas	≥5 years	110456231	1069.5	502.17	1948.43
Other bacteria	CAMP	Campylobacter spp.	2016	Incidence	Rate per 100,000	MEX	Mexico	Americas	All ages	121680973	1302.29	628.239	2274.59
Other bacteria	CAMP	Campylobacter spp.	2016	Incidence	Rate per 100,000	MHL	Marshall Islands	Western Pacific	<5 years	5704	4231.6	2101.45	6759.84
Other bacteria	CAMP	Campylobacter spp.	2016	Incidence	Rate per 100,000	MHL	Marshall Islands	Western Pacific	≥5 years	42574	2233.19	1049.78	3743.97
Other bacteria	CAMP	Campylobacter spp.	2016	Incidence	Rate per 100,000	MHL	Marshall Islands	Western Pacific	All ages	48278	2469.3	1202.5	4044.07
Other bacteria	CAMP	Campylobacter spp.	2016	Incidence	Rate per 100,000	MKD	North Macedonia	Europe	<5 years	117356	3074.79	1536.94	5361.91
Other bacteria	CAMP	Campylobacter spp.	2016	Incidence	Rate per 100,000	MKD	North Macedonia	Europe	≥5 years	1853772	117.641	54.0414	217.431
Other bacteria	CAMP	Campylobacter spp.	2016	Incidence	Rate per 100,000	MKD	North Macedonia	Europe	All ages	1971128	293.702	147.142	500.219
Other bacteria	CAMP	Campylobacter spp.	2016	Incidence	Rate per 100,000	MLI	Mali	Africa	<5 years	3597169	11126.5	4877.58	19367.6
Other bacteria	CAMP	Campylobacter spp.	2016	Incidence	Rate per 100,000	MLI	Mali	Africa	≥5 years	15286420	10709.2	4507.3	19762.6
Other bacteria	CAMP	Campylobacter spp.	2016	Incidence	Rate per 100,000	MLI	Mali	Africa	All ages	18883589	10788.7	4681.17	19758.7
Other bacteria	CAMP	Campylobacter spp.	2016	Incidence	Rate per 100,000	MLT	Malta	Europe	<5 years	22213	1936.93	1318.26	2586.35
Other bacteria	CAMP	Campylobacter spp.	2016	Incidence	Rate per 100,000	MLT	Malta	Europe	≥5 years	428130	762.462	518.925	1018.1
Other bacteria	CAMP	Campylobacter spp.	2016	Incidence	Rate per 100,000	MLT	Malta	Europe	All ages	450343	820.392	558.352	1095.45
Other bacteria	CAMP	Campylobacter spp.	2016	Incidence	Rate per 100,000	MMR	Myanmar	South-East Asia	<5 years	4471765	13383.3	8036.96	21581.5
Other bacteria	CAMP	Campylobacter spp.	2016	Incidence	Rate per 100,000	MMR	Myanmar	South-East Asia	≥5 years	46818118	2178.15	1155.35	3770.55
Other bacteria	CAMP	Campylobacter spp.	2016	Incidence	Rate per 100,000	MMR	Myanmar	South-East Asia	All ages	51289883	3155.08	1779.79	5317.78
Other bacteria	CAMP	Campylobacter spp.	2016	Incidence	Rate per 100,000	MNE	Montenegro	Europe	<5 years	38422	2114.34	1047.74	3659.9
Other bacteria	CAMP	Campylobacter spp.	2016	Incidence	Rate per 100,000	MNE	Montenegro	Europe	≥5 years	587900	94.4935	43.0483	175.983
Other bacteria	CAMP	Campylobacter spp.	2016	Incidence	Rate per 100,000	MNE	Montenegro	Europe	All ages	626322	218.402	111.216	377.245
Other bacteria	CAMP	Campylobacter spp.	2016	Incidence	Rate per 100,000	MNG	Mongolia	Western Pacific	<5 years	372525	1565.69	809.438	2565.43
Other bacteria	CAMP	Campylobacter spp.	2016	Incidence	Rate per 100,000	MNG	Mongolia	Western Pacific	≥5 years	2636214	120.136	57.5005	213.376
Other bacteria	CAMP	Campylobacter spp.	2016	Incidence	Rate per 100,000	MNG	Mongolia	Western Pacific	All ages	3008739	299.116	154.058	494.216
Other bacteria	CAMP	Campylobacter spp.	2016	Incidence	Rate per 100,000	MOZ	Mozambique	Africa	<5 years	4799131	7157.47	3462.85	12785.6
Other bacteria	CAMP	Campylobacter spp.	2016	Incidence	Rate per 100,000	MOZ	Mozambique	Africa	≥5 years	22134462	7140.68	3224.99	13271.6
Other bacteria	CAMP	Campylobacter spp.	2016	Incidence	Rate per 100,000	MOZ	Mozambique	Africa	All ages	26933593	7143.67	3282.54	13024.8
Other bacteria	CAMP	Campylobacter spp.	2016	Incidence	Rate per 100,000	MRT	Mauritania	Africa	<5 years	690736	15001.2	8813.11	22180.5
Other bacteria	CAMP	Campylobacter spp.	2016	Incidence	Rate per 100,000	MRT	Mauritania	Africa	≥5 years	3334758	10926.5	6032.84	17666.9
Other bacteria	CAMP	Campylobacter spp.	2016	Incidence	Rate per 100,000	MRT	Mauritania	Africa	All ages	4025494	11625.7	6653.75	18084.5
Other bacteria	CAMP	Campylobacter spp.	2016	Incidence	Rate per 100,000	MUS	Mauritius	Africa	<5 years	68682	14151.4	7404.89	23199.3
Other bacteria	CAMP	Campylobacter spp.	2016	Incidence	Rate per 100,000	MUS	Mauritius	Africa	≥5 years	1223541	3258.35	1622.41	5593.29
Other bacteria	CAMP	Campylobacter spp.	2016	Incidence	Rate per 100,000	MUS	Mauritius	Africa	All ages	1292223	3837.32	1964.57	6421.27
Other bacteria	CAMP	Campylobacter spp.	2016	Incidence	Rate per 100,000	MWI	Malawi	Africa	<5 years	2867131	10236.5	4673.78	18702.6
Other bacteria	CAMP	Campylobacter spp.	2016	Incidence	Rate per 100,000	MWI	Malawi	Africa	≥5 years	14451457	8318.57	3517.52	16953.9
Other bacteria	CAMP	Campylobacter spp.	2016	Incidence	Rate per 100,000	MWI	Malawi	Africa	All ages	17318588	8636.09	3777.12	17192.6
Other bacteria	CAMP	Campylobacter spp.	2016	Incidence	Rate per 100,000	MYS	Malaysia	Western Pacific	<5 years	2621241	5953.94	2234.85	11502.3
Other bacteria	CAMP	Campylobacter spp.	2016	Incidence	Rate per 100,000	MYS	Malaysia	Western Pacific	≥5 years	28884536	2878.95	1024.99	5794.5
Other bacteria	CAMP	Campylobacter spp.	2016	Incidence	Rate per 100,000	MYS	Malaysia	Western Pacific	All ages	31505777	3134.79	1123.93	6282.03
Other bacteria	CAMP	Campylobacter spp.	2016	Incidence	Rate per 100,000	NAM	Namibia	Africa	<5 years	338289	9220.06	5223.47	14156.1
Other bacteria	CAMP	Campylobacter spp.	2016	Incidence	Rate per 100,000	NAM	Namibia	Africa	≥5 years	2067811	11485.9	5734.21	18797.4
Other bacteria	CAMP	Campylobacter spp.	2016	Incidence	Rate per 100,000	NAM	Namibia	Africa	All ages	2406100	11167.3	5794.96	17912.9
Other bacteria	CAMP	Campylobacter spp.	2016	Incidence	Rate per 100,000	NER	Niger	Africa	<5 years	3991571	17612.7	9960.77	27745.8
Other bacteria	CAMP	Campylobacter spp.	2016	Incidence	Rate per 100,000	NER	Niger	Africa	≥5 years	16317264	9251.72	4471.57	15626
Other bacteria	CAMP	Campylobacter spp.	2016	Incidence	Rate per 100,000	NER	Niger	Africa	All ages	20308835	10895	5634.69	17636.2
Other bacteria	CAMP	Campylobacter spp.	2016	Incidence	Rate per 100,000	NGA	Nigeria	Africa	<5 years	33013638	18103.9	11308.3	27159.8
Other bacteria	CAMP	Campylobacter spp.	2016	Incidence	Rate per 100,000	NGA	Nigeria	Africa	≥5 years	160011663	6712.18	3834	10960.8
Other bacteria	CAMP	Campylobacter spp.	2016	Incidence	Rate per 100,000	NGA	Nigeria	Africa	All ages	193025301	8660.54	5261.43	13572
Other bacteria	CAMP	Campylobacter spp.	2016	Incidence	Rate per 100,000	NIC	Nicaragua	Americas	<5 years	676126	2642.44	979.562	5269.49
Other bacteria	CAMP	Campylobacter spp.	2016	Incidence	Rate per 100,000	NIC	Nicaragua	Americas	≥5 years	5514791	1178.12	401.401	2558.09
Other bacteria	CAMP	Campylobacter spp.	2016	Incidence	Rate per 100,000	NIC	Nicaragua	Americas	All ages	6190917	1338.04	473.331	2889.06
Other bacteria	CAMP	Campylobacter spp.	2016	Incidence	Rate per 100,000	NIU	Niue	Western Pacific	<5 years	147	1496.47	1035.1	2272.69
Other bacteria	CAMP	Campylobacter spp.	2016	Incidence	Rate per 100,000	NIU	Niue	Western Pacific	≥5 years	1636	1020.18	705.651	1549.34
Other bacteria	CAMP	Campylobacter spp.	2016	Incidence	Rate per 100,000	NIU	Niue	Western Pacific	All ages	1783	1059.44	732.813	1608.97
Other bacteria	CAMP	Campylobacter spp.	2016	Incidence	Rate per 100,000	NLD	Netherlands	Europe	<5 years	888689	1843.48	1254.66	2461.56
Other bacteria	CAMP	Campylobacter spp.	2016	Incidence	Rate per 100,000	NLD	Netherlands	Europe	≥5 years	16259184	764.473	520.293	1020.79
Other bacteria	CAMP	Campylobacter spp.	2016	Incidence	Rate per 100,000	NLD	Netherlands	Europe	All ages	17147873	820.392	558.352	1095.45
Other bacteria	CAMP	Campylobacter spp.	2016	Incidence	Rate per 100,000	NOR	Norway	Europe	<5 years	305387	1631.11	1110.12	2177.99
Other bacteria	CAMP	Campylobacter spp.	2016	Incidence	Rate per 100,000	NOR	Norway	Europe	≥5 years	4908432	769.952	524.022	1028.1
Other bacteria	CAMP	Campylobacter spp.	2016	Incidence	Rate per 100,000	NOR	Norway	Europe	All ages	5213819	820.392	558.352	1095.45
Other bacteria	CAMP	Campylobacter spp.	2016	Incidence	Rate per 100,000	NPL	Nepal	South-East Asia	<5 years	2942983	6777.04	3419.37	11394.1
Other bacteria	CAMP	Campylobacter spp.	2016	Incidence	Rate per 100,000	NPL	Nepal	South-East Asia	≥5 years	24975398	3926.92	1813.87	7088.38
Other bacteria	CAMP	Campylobacter spp.	2016	Incidence	Rate per 100,000	NPL	Nepal	South-East Asia	All ages	27918381	4227.36	1978.25	7529.68
Other bacteria	CAMP	Campylobacter spp.	2016	Incidence	Rate per 100,000	NRU	Nauru	Western Pacific	<5 years	1652	825.925	571.289	1254.33
Other bacteria	CAMP	Campylobacter spp.	2016	Incidence	Rate per 100,000	NRU	Nauru	Western Pacific	≥5 years	9407	1100.45	761.179	1671.25
Other bacteria	CAMP	Campylobacter spp.	2016	Incidence	Rate per 100,000	NRU	Nauru	Western Pacific	All ages	11059	1059.44	732.813	1608.97
Other bacteria	CAMP	Campylobacter spp.	2016	Incidence	Rate per 100,000	NZL	New Zealand	Western Pacific	<5 years	304955	1886.71	1305.03	2865.34
Other bacteria	CAMP	Campylobacter spp.	2016	Incidence	Rate per 100,000	NZL	New Zealand	Western Pacific	≥5 years	4358480	1001.56	692.776	1521.07
Other bacteria	CAMP	Campylobacter spp.	2016	Incidence	Rate per 100,000	NZL	New Zealand	Western Pacific	All ages	4663435	1059.44	732.813	1608.97
Other bacteria	CAMP	Campylobacter spp.	2016	Incidence	Rate per 100,000	OMN	Oman	Eastern Mediterranean	<5 years	392724	1208.2	632.672	2399.42
Other bacteria	CAMP	Campylobacter spp.	2016	Incidence	Rate per 100,000	OMN	Oman	Eastern Mediterranean	≥5 years	3898714	923.372	483.523	1833.77
Other bacteria	CAMP	Campylobacter spp.	2016	Incidence	Rate per 100,000	OMN	Oman	Eastern Mediterranean	All ages	4291438	949.437	497.172	1885.53
Other bacteria	CAMP	Campylobacter spp.	2016	Incidence	Rate per 100,000	PAK	Pakistan	Eastern Mediterranean	<5 years	30878859	26222.4	13288.2	45133.1
Other bacteria	CAMP	Campylobacter spp.	2016	Incidence	Rate per 100,000	PAK	Pakistan	Eastern Mediterranean	≥5 years	187882755	10040.2	4550.48	18372.4
Other bacteria	CAMP	Campylobacter spp.	2016	Incidence	Rate per 100,000	PAK	Pakistan	Eastern Mediterranean	All ages	218761614	12324.3	5817.04	21759.5
Other bacteria	CAMP	Campylobacter spp.	2016	Incidence	Rate per 100,000	PAN	Panama	Americas	<5 years	385907	1039.14	626.559	1522.02
Other bacteria	CAMP	Campylobacter spp.	2016	Incidence	Rate per 100,000	PAN	Panama	Americas	≥5 years	3608400	843.168	508.396	1234.98
Other bacteria	CAMP	Campylobacter spp.	2016	Incidence	Rate per 100,000	PAN	Panama	Americas	All ages	3994307	862.102	519.813	1262.72
Other bacteria	CAMP	Campylobacter spp.	2016	Incidence	Rate per 100,000	PER	Peru	Americas	<5 years	2754879	10124.1	4734.4	17941.2
Other bacteria	CAMP	Campylobacter spp.	2016	Incidence	Rate per 100,000	PER	Peru	Americas	≥5 years	27885323	3123.22	1409.89	5946.28
Other bacteria	CAMP	Campylobacter spp.	2016	Incidence	Rate per 100,000	PER	Peru	Americas	All ages	30640202	3752.67	1732.09	6950.7
Other bacteria	CAMP	Campylobacter spp.	2016	Incidence	Rate per 100,000	PHL	Philippines	Western Pacific	<5 years	12018246	8978.97	4516.72	14714.1
Other bacteria	CAMP	Campylobacter spp.	2016	Incidence	Rate per 100,000	PHL	Philippines	Western Pacific	≥5 years	94012965	1910.46	909.044	3358.71
Other bacteria	CAMP	Campylobacter spp.	2016	Incidence	Rate per 100,000	PHL	Philippines	Western Pacific	All ages	106031211	2711.65	1412.54	4591.61
Other bacteria	CAMP	Campylobacter spp.	2016	Incidence	Rate per 100,000	PLW	Palau	Western Pacific	<5 years	1189	5700.5	2450.71	9629.37
Other bacteria	CAMP	Campylobacter spp.	2016	Incidence	Rate per 100,000	PLW	Palau	Western Pacific	≥5 years	16602	2363.03	1035.4	4358.06
Other bacteria	CAMP	Campylobacter spp.	2016	Incidence	Rate per 100,000	PLW	Palau	Western Pacific	All ages	17791	2586.08	1128.34	4703.12
Other bacteria	CAMP	Campylobacter spp.	2016	Incidence	Rate per 100,000	PNG	Papua New Guinea	Western Pacific	<5 years	1154947	12703.8	6482.71	20728
Other bacteria	CAMP	Campylobacter spp.	2016	Incidence	Rate per 100,000	PNG	Papua New Guinea	Western Pacific	≥5 years	7697896	3360.3	1665.04	5992.43
Other bacteria	CAMP	Campylobacter spp.	2016	Incidence	Rate per 100,000	PNG	Papua New Guinea	Western Pacific	All ages	8852843	4579.26	2425.84	7643.84
Other bacteria	CAMP	Campylobacter spp.	2016	Incidence	Rate per 100,000	POL	Poland	Europe	<5 years	1946483	1878.19	1278.28	2507.91
Other bacteria	CAMP	Campylobacter spp.	2016	Incidence	Rate per 100,000	POL	Poland	Europe	≥5 years	36319452	763.701	519.768	1019.76
Other bacteria	CAMP	Campylobacter spp.	2016	Incidence	Rate per 100,000	POL	Poland	Europe	All ages	38265935	820.392	558.352	1095.45
Other bacteria	CAMP	Campylobacter spp.	2016	Incidence	Rate per 100,000	PRK	North Korea	South-East Asia	<5 years	1656054	9561.4	5493.85	15754.9
Other bacteria	CAMP	Campylobacter spp.	2016	Incidence	Rate per 100,000	PRK	North Korea	South-East Asia	≥5 years	23981365	3614.7	1896.69	6528.41
Other bacteria	CAMP	Campylobacter spp.	2016	Incidence	Rate per 100,000	PRK	North Korea	South-East Asia	All ages	25637419	3998.83	2154.67	7087.49
Other bacteria	CAMP	Campylobacter spp.	2016	Incidence	Rate per 100,000	PRT	Portugal	Europe	<5 years	436662	2266.21	1542.36	3026.02
Other bacteria	CAMP	Campylobacter spp.	2016	Incidence	Rate per 100,000	PRT	Portugal	Europe	≥5 years	9921121	756.757	515.042	1010.48
Other bacteria	CAMP	Campylobacter spp.	2016	Incidence	Rate per 100,000	PRT	Portugal	Europe	All ages	10357783	820.392	558.352	1095.45
Other bacteria	CAMP	Campylobacter spp.	2016	Incidence	Rate per 100,000	PRY	Paraguay	Americas	<5 years	656652	2864.28	1625.24	4676.76
Other bacteria	CAMP	Campylobacter spp.	2016	Incidence	Rate per 100,000	PRY	Paraguay	Americas	≥5 years	5547443	901.704	481.522	1600.56
Other bacteria	CAMP	Campylobacter spp.	2016	Incidence	Rate per 100,000	PRY	Paraguay	Americas	All ages	6204095	1109.43	604.9	1932.36
Other bacteria	CAMP	Campylobacter spp.	2016	Incidence	Rate per 100,000	QAT	Qatar	Eastern Mediterranean	<5 years	132408	2110.78	1105.31	4191.89
Other bacteria	CAMP	Campylobacter spp.	2016	Incidence	Rate per 100,000	QAT	Qatar	Eastern Mediterranean	≥5 years	2395343	885.241	463.556	1758.04
Other bacteria	CAMP	Campylobacter spp.	2016	Incidence	Rate per 100,000	QAT	Qatar	Eastern Mediterranean	All ages	2527751	949.437	497.172	1885.53
Other bacteria	CAMP	Campylobacter spp.	2016	Incidence	Rate per 100,000	ROU	Romania	Europe	<5 years	989752	1913.27	1302.16	2554.76
Other bacteria	CAMP	Campylobacter spp.	2016	Incidence	Rate per 100,000	ROU	Romania	Europe	≥5 years	18831248	762.952	519.258	1018.75
Other bacteria	CAMP	Campylobacter spp.	2016	Incidence	Rate per 100,000	ROU	Romania	Europe	All ages	19821000	820.392	558.352	1095.45
Other bacteria	CAMP	Campylobacter spp.	2016	Incidence	Rate per 100,000	RUS	Russia	Europe	<5 years	9459494	4556.42	2217.29	7676.83
Other bacteria	CAMP	Campylobacter spp.	2016	Incidence	Rate per 100,000	RUS	Russia	Europe	≥5 years	136073044	852.561	405.587	1602.77
Other bacteria	CAMP	Campylobacter spp.	2016	Incidence	Rate per 100,000	RUS	Russia	Europe	All ages	145532538	1093.31	541.706	1988.61
Other bacteria	CAMP	Campylobacter spp.	2016	Incidence	Rate per 100,000	RWA	Rwanda	Africa	<5 years	1715420	8594.03	4557.85	13743.6
Other bacteria	CAMP	Campylobacter spp.	2016	Incidence	Rate per 100,000	RWA	Rwanda	Africa	≥5 years	10063229	7583.93	3569.04	13003.6
Other bacteria	CAMP	Campylobacter spp.	2016	Incidence	Rate per 100,000	RWA	Rwanda	Africa	All ages	11778649	7731.04	3761.1	13258.4
Other bacteria	CAMP	Campylobacter spp.	2016	Incidence	Rate per 100,000	SAU	Saudi Arabia	Eastern Mediterranean	<5 years	2817634	1195.45	625.997	2374.1
Other bacteria	CAMP	Campylobacter spp.	2016	Incidence	Rate per 100,000	SAU	Saudi Arabia	Eastern Mediterranean	≥5 years	27646822	924.365	484.043	1835.74
Other bacteria	CAMP	Campylobacter spp.	2016	Incidence	Rate per 100,000	SAU	Saudi Arabia	Eastern Mediterranean	All ages	30464456	949.437	497.172	1885.53
Other bacteria	CAMP	Campylobacter spp.	2016	Incidence	Rate per 100,000	SDN	Sudan	Eastern Mediterranean	<5 years	6483759	16024	6584.15	30235.5
Other bacteria	CAMP	Campylobacter spp.	2016	Incidence	Rate per 100,000	SDN	Sudan	Eastern Mediterranean	≥5 years	34146550	4243.07	1696.63	8599.04
Other bacteria	CAMP	Campylobacter spp.	2016	Incidence	Rate per 100,000	SDN	Sudan	Eastern Mediterranean	All ages	40630309	6123.07	2604.46	11847.5
Other bacteria	CAMP	Campylobacter spp.	2016	Incidence	Rate per 100,000	SEAR	South-East Asian Region	South-East Asia	<5 years	178641477	10166.7	5981.12	15715.6
Other bacteria	CAMP	Campylobacter spp.	2016	Incidence	Rate per 100,000	SEAR	South-East Asian Region	South-East Asia	≥5 years	1780241196	7411.63	3755.25	12438.5
Other bacteria	CAMP	Campylobacter spp.	2016	Incidence	Rate per 100,000	SEAR	South-East Asian Region	South-East Asia	All ages	1958882673	7662.88	3954.52	12659.5
Other bacteria	CAMP	Campylobacter spp.	2016	Incidence	Rate per 100,000	SEN	Senegal	Africa	<5 years	2357601	12691	4518.25	23235.3
Other bacteria	CAMP	Campylobacter spp.	2016	Incidence	Rate per 100,000	SEN	Senegal	Africa	≥5 years	12456430	8236.08	2916.25	17824.2
Other bacteria	CAMP	Campylobacter spp.	2016	Incidence	Rate per 100,000	SEN	Senegal	Africa	All ages	14814031	8945.06	3222.7	18978.1
Other bacteria	CAMP	Campylobacter spp.	2016	Incidence	Rate per 100,000	SGP	Singapore	Western Pacific	<5 years	233931	2931.91	2027.99	4452.68
Other bacteria	CAMP	Campylobacter spp.	2016	Incidence	Rate per 100,000	SGP	Singapore	Western Pacific	≥5 years	5325157	977.188	675.917	1484.05
Other bacteria	CAMP	Campylobacter spp.	2016	Incidence	Rate per 100,000	SGP	Singapore	Western Pacific	All ages	5559088	1059.44	732.813	1608.97
Other bacteria	CAMP	Campylobacter spp.	2016	Incidence	Rate per 100,000	SLB	Solomon Islands	Western Pacific	<5 years	97318	4575.17	2364.64	7338.21
Other bacteria	CAMP	Campylobacter spp.	2016	Incidence	Rate per 100,000	SLB	Solomon Islands	Western Pacific	≥5 years	553477	3103.15	1509.72	5482.48
Other bacteria	CAMP	Campylobacter spp.	2016	Incidence	Rate per 100,000	SLB	Solomon Islands	Western Pacific	All ages	650795	3323.28	1685.82	5691.96
Other bacteria	CAMP	Campylobacter spp.	2016	Incidence	Rate per 100,000	SLE	Sierra Leone	Africa	<5 years	1085789	12104.9	6441.17	19344.8
Other bacteria	CAMP	Campylobacter spp.	2016	Incidence	Rate per 100,000	SLE	Sierra Leone	Africa	≥5 years	6032820	10187.5	4755.97	17254.6
Other bacteria	CAMP	Campylobacter spp.	2016	Incidence	Rate per 100,000	SLE	Sierra Leone	Africa	All ages	7118609	10480	5100.14	17359.2
Other bacteria	CAMP	Campylobacter spp.	2016	Incidence	Rate per 100,000	SLV	El Salvador	Americas	<5 years	569181	4273.57	2421.73	6813.66
Other bacteria	CAMP	Campylobacter spp.	2016	Incidence	Rate per 100,000	SLV	El Salvador	Americas	≥5 years	5623490	1642.48	865.346	2837.45
Other bacteria	CAMP	Campylobacter spp.	2016	Incidence	Rate per 100,000	SLV	El Salvador	Americas	All ages	6192671	1884.31	1023.16	3225
Other bacteria	CAMP	Campylobacter spp.	2016	Incidence	Rate per 100,000	SMR	San Marino	Europe	<5 years	1589	2046.17	1392.6	2732.21
Other bacteria	CAMP	Campylobacter spp.	2016	Incidence	Rate per 100,000	SMR	San Marino	Europe	≥5 years	32443	760.356	517.491	1015.29
Other bacteria	CAMP	Campylobacter spp.	2016	Incidence	Rate per 100,000	SMR	San Marino	Europe	All ages	34032	820.392	558.352	1095.45
Other bacteria	CAMP	Campylobacter spp.	2016	Incidence	Rate per 100,000	SOM	Somalia	Eastern Mediterranean	<5 years	2703543	10849.6	5756	17349.4
Other bacteria	CAMP	Campylobacter spp.	2016	Incidence	Rate per 100,000	SOM	Somalia	Eastern Mediterranean	≥5 years	11335617	6165.15	2968.53	11373
Other bacteria	CAMP	Campylobacter spp.	2016	Incidence	Rate per 100,000	SOM	Somalia	Eastern Mediterranean	All ages	14039160	7067.23	3577.4	12411.5
Other bacteria	CAMP	Campylobacter spp.	2016	Incidence	Rate per 100,000	SRB	Serbia	Europe	<5 years	332250	2497.43	1226.3	4331.91
Other bacteria	CAMP	Campylobacter spp.	2016	Incidence	Rate per 100,000	SRB	Serbia	Europe	≥5 years	6819759	147.489	70.6275	267.079
Other bacteria	CAMP	Campylobacter spp.	2016	Incidence	Rate per 100,000	SRB	Serbia	Europe	All ages	7152009	256.657	127.418	445.568
Other bacteria	CAMP	Campylobacter spp.	2016	Incidence	Rate per 100,000	SSD	South Sudan	Africa	<5 years	1793455	19442.8	11171.4	30034.9
Other bacteria	CAMP	Campylobacter spp.	2016	Incidence	Rate per 100,000	SSD	South Sudan	Africa	≥5 years	9308462	12029.7	6484.21	19453.5
Other bacteria	CAMP	Campylobacter spp.	2016	Incidence	Rate per 100,000	SSD	South Sudan	Africa	All ages	11101917	13227.3	7429.25	20717.4
Other bacteria	CAMP	Campylobacter spp.	2016	Incidence	Rate per 100,000	STP	Sao Tome and Principe	Africa	<5 years	30695	3957.61	2423.42	5848.16
Other bacteria	CAMP	Campylobacter spp.	2016	Incidence	Rate per 100,000	STP	Sao Tome and Principe	Africa	≥5 years	171330	4615.86	2750.8	7225.43
Other bacteria	CAMP	Campylobacter spp.	2016	Incidence	Rate per 100,000	STP	Sao Tome and Principe	Africa	All ages	202025	4515.85	2738.66	6945.88
Other bacteria	CAMP	Campylobacter spp.	2016	Incidence	Rate per 100,000	SUR	Suriname	Americas	<5 years	55691	3060.49	1657.79	4988.64
Other bacteria	CAMP	Campylobacter spp.	2016	Incidence	Rate per 100,000	SUR	Suriname	Americas	≥5 years	529027	2093.58	1078.82	3692.37
Other bacteria	CAMP	Campylobacter spp.	2016	Incidence	Rate per 100,000	SUR	Suriname	Americas	All ages	584718	2185.68	1162.05	3791.2
Other bacteria	CAMP	Campylobacter spp.	2016	Incidence	Rate per 100,000	SVK	Slovakia	Europe	<5 years	286279	1809.7	1231.66	2416.45
Other bacteria	CAMP	Campylobacter spp.	2016	Incidence	Rate per 100,000	SVK	Slovakia	Europe	≥5 years	5136437	765.254	520.825	1021.83
Other bacteria	CAMP	Campylobacter spp.	2016	Incidence	Rate per 100,000	SVK	Slovakia	Europe	All ages	5422716	820.392	558.352	1095.45
Other bacteria	CAMP	Campylobacter spp.	2016	Incidence	Rate per 100,000	SVN	Slovenia	Europe	<5 years	107322	1834.48	1248.53	2449.55
Other bacteria	CAMP	Campylobacter spp.	2016	Incidence	Rate per 100,000	SVN	Slovenia	Europe	≥5 years	1953425	764.678	520.433	1021.06
Other bacteria	CAMP	Campylobacter spp.	2016	Incidence	Rate per 100,000	SVN	Slovenia	Europe	All ages	2060747	820.392	558.352	1095.45
Other bacteria	CAMP	Campylobacter spp.	2016	Incidence	Rate per 100,000	SWE	Sweden	Europe	<5 years	586224	1605.49	1092.68	2143.78
Other bacteria	CAMP	Campylobacter spp.	2016	Incidence	Rate per 100,000	SWE	Sweden	Europe	≥5 years	9265048	770.717	524.543	1029.12
Other bacteria	CAMP	Campylobacter spp.	2016	Incidence	Rate per 100,000	SWE	Sweden	Europe	All ages	9851272	820.392	558.352	1095.45
Other bacteria	CAMP	Campylobacter spp.	2016	Incidence	Rate per 100,000	SWZ	Eswatini	Africa	<5 years	145279	10860.4	5886.4	16893.2
Other bacteria	CAMP	Campylobacter spp.	2016	Incidence	Rate per 100,000	SWZ	Eswatini	Africa	≥5 years	1000857	12444	6421.27	20580.2
Other bacteria	CAMP	Campylobacter spp.	2016	Incidence	Rate per 100,000	SWZ	Eswatini	Africa	All ages	1146136	12243.3	6444.62	19810
Other bacteria	CAMP	Campylobacter spp.	2016	Incidence	Rate per 100,000	SYC	Seychelles	Africa	<5 years	8237	5612.94	3079.94	9043.71
Other bacteria	CAMP	Campylobacter spp.	2016	Incidence	Rate per 100,000	SYC	Seychelles	Africa	≥5 years	100289	2437.79	1280.86	4158.07
Other bacteria	CAMP	Campylobacter spp.	2016	Incidence	Rate per 100,000	SYC	Seychelles	Africa	All ages	108526	2678.78	1466.55	4483.93
Other bacteria	CAMP	Campylobacter spp.	2016	Incidence	Rate per 100,000	SYR	Syria	Eastern Mediterranean	<5 years	2431153	3879.57	1948.6	6513.05
Other bacteria	CAMP	Campylobacter spp.	2016	Incidence	Rate per 100,000	SYR	Syria	Eastern Mediterranean	≥5 years	16706706	2111.48	989.046	3901.48
Other bacteria	CAMP	Campylobacter spp.	2016	Incidence	Rate per 100,000	SYR	Syria	Eastern Mediterranean	All ages	19137859	2336.09	1130.74	4184.88
Other bacteria	CAMP	Campylobacter spp.	2016	Incidence	Rate per 100,000	TCD	Chad	Africa	<5 years	2930617	20980.8	12147.5	31797.8
Other bacteria	CAMP	Campylobacter spp.	2016	Incidence	Rate per 100,000	TCD	Chad	Africa	≥5 years	11931548	9489.13	5041.43	16026.3
Other bacteria	CAMP	Campylobacter spp.	2016	Incidence	Rate per 100,000	TCD	Chad	Africa	All ages	14862165	11755.1	6515.47	18635.5
Other bacteria	CAMP	Campylobacter spp.	2016	Incidence	Rate per 100,000	TGO	Togo	Africa	<5 years	1216363	15889.8	8859.16	25199.3
Other bacteria	CAMP	Campylobacter spp.	2016	Incidence	Rate per 100,000	TGO	Togo	Africa	≥5 years	6543234	9245.89	4569.82	15726
Other bacteria	CAMP	Campylobacter spp.	2016	Incidence	Rate per 100,000	TGO	Togo	Africa	All ages	7759597	10287.4	5309.58	16843.6
Other bacteria	CAMP	Campylobacter spp.	2016	Incidence	Rate per 100,000	THA	Thailand	South-East Asia	<5 years	3923257	7523.44	3768.6	13219.2
Other bacteria	CAMP	Campylobacter spp.	2016	Incidence	Rate per 100,000	THA	Thailand	South-East Asia	≥5 years	66766966	3559.64	1658.39	6697.11
Other bacteria	CAMP	Campylobacter spp.	2016	Incidence	Rate per 100,000	THA	Thailand	South-East Asia	All ages	70690223	3779.63	1797.5	7018.49
Other bacteria	CAMP	Campylobacter spp.	2016	Incidence	Rate per 100,000	TJK	Tajikistan	Europe	<5 years	1252332	7547.14	3829.34	12465.6
Other bacteria	CAMP	Campylobacter spp.	2016	Incidence	Rate per 100,000	TJK	Tajikistan	Europe	≥5 years	7503129	1946.88	877.819	3580.81
Other bacteria	CAMP	Campylobacter spp.	2016	Incidence	Rate per 100,000	TJK	Tajikistan	Europe	All ages	8755461	2747.91	1322.02	4804.54
Other bacteria	CAMP	Campylobacter spp.	2016	Incidence	Rate per 100,000	TKM	Turkmenistan	Europe	<5 years	759261	2325.37	1206.46	3947.06
Other bacteria	CAMP	Campylobacter spp.	2016	Incidence	Rate per 100,000	TKM	Turkmenistan	Europe	≥5 years	5527808	575.566	270.773	1077.02
Other bacteria	CAMP	Campylobacter spp.	2016	Incidence	Rate per 100,000	TKM	Turkmenistan	Europe	All ages	6287069	786.881	384.304	1390.83
Other bacteria	CAMP	Campylobacter spp.	2016	Incidence	Rate per 100,000	TLS	Timor-Leste	South-East Asia	<5 years	155716	15176.9	8976.29	24393.7
Other bacteria	CAMP	Campylobacter spp.	2016	Incidence	Rate per 100,000	TLS	Timor-Leste	South-East Asia	≥5 years	1061104	4132.41	2162.4	7099.37
Other bacteria	CAMP	Campylobacter spp.	2016	Incidence	Rate per 100,000	TLS	Timor-Leste	South-East Asia	All ages	1216820	5545.77	3144.24	9296.96
Other bacteria	CAMP	Campylobacter spp.	2016	Incidence	Rate per 100,000	TON	Tonga	Western Pacific	<5 years	13403	4251.59	1992.88	7304.88
Other bacteria	CAMP	Campylobacter spp.	2016	Incidence	Rate per 100,000	TON	Tonga	Western Pacific	≥5 years	92424	3390.29	1580.45	5942.59
Other bacteria	CAMP	Campylobacter spp.	2016	Incidence	Rate per 100,000	TON	Tonga	Western Pacific	All ages	105827	3499.37	1668.37	5970.36
Other bacteria	CAMP	Campylobacter spp.	2016	Incidence	Rate per 100,000	TTO	Trinidad and Tobago	Americas	<5 years	93403	1540.42	928.809	2256.24
Other bacteria	CAMP	Campylobacter spp.	2016	Incidence	Rate per 100,000	TTO	Trinidad and Tobago	Americas	≥5 years	1339722	814.811	491.298	1193.45
Other bacteria	CAMP	Campylobacter spp.	2016	Incidence	Rate per 100,000	TTO	Trinidad and Tobago	Americas	All ages	1433125	862.102	519.813	1262.72
Other bacteria	CAMP	Campylobacter spp.	2016	Incidence	Rate per 100,000	TUN	Tunisia	Eastern Mediterranean	<5 years	1073411	6064.11	3115.47	9987.49
Other bacteria	CAMP	Campylobacter spp.	2016	Incidence	Rate per 100,000	TUN	Tunisia	Eastern Mediterranean	≥5 years	10392740	1847.11	961.395	3209.96
Other bacteria	CAMP	Campylobacter spp.	2016	Incidence	Rate per 100,000	TUN	Tunisia	Eastern Mediterranean	All ages	11466151	2241.89	1209.26	3855.76
Other bacteria	CAMP	Campylobacter spp.	2016	Incidence	Rate per 100,000	TUR	Turkey	Europe	<5 years	6655615	4904.57	2311.92	8540.17
Other bacteria	CAMP	Campylobacter spp.	2016	Incidence	Rate per 100,000	TUR	Turkey	Europe	≥5 years	74356326	1589.96	703.22	2835.94
Other bacteria	CAMP	Campylobacter spp.	2016	Incidence	Rate per 100,000	TUR	Turkey	Europe	All ages	81011941	1862.27	833.982	3197.45
Other bacteria	CAMP	Campylobacter spp.	2016	Incidence	Rate per 100,000	TUV	Tuvalu	Western Pacific	<5 years	1261	3397.79	1680.03	5648.43
Other bacteria	CAMP	Campylobacter spp.	2016	Incidence	Rate per 100,000	TUV	Tuvalu	Western Pacific	≥5 years	9691	2350.17	1110.92	4109.32
Other bacteria	CAMP	Campylobacter spp.	2016	Incidence	Rate per 100,000	TUV	Tuvalu	Western Pacific	All ages	10952	2470.79	1211.3	4251.1
Other bacteria	CAMP	Campylobacter spp.	2016	Incidence	Rate per 100,000	TZA	Tanzania	Africa	<5 years	8874534	6317.51	3167.79	10530.3
Other bacteria	CAMP	Campylobacter spp.	2016	Incidence	Rate per 100,000	TZA	Tanzania	Africa	≥5 years	44043628	6916.89	2932.91	12874.4
Other bacteria	CAMP	Campylobacter spp.	2016	Incidence	Rate per 100,000	TZA	Tanzania	Africa	All ages	52918162	6816.37	2976.05	12198.5
Other bacteria	CAMP	Campylobacter spp.	2016	Incidence	Rate per 100,000	UGA	Uganda	Africa	<5 years	6784764	10724.9	6348.1	16224
Other bacteria	CAMP	Campylobacter spp.	2016	Incidence	Rate per 100,000	UGA	Uganda	Africa	≥5 years	31327925	8351.87	4359.86	14030.9
Other bacteria	CAMP	Campylobacter spp.	2016	Incidence	Rate per 100,000	UGA	Uganda	Africa	All ages	38112689	8774.31	4785.76	14301.3
Other bacteria	CAMP	Campylobacter spp.	2016	Incidence	Rate per 100,000	UKR	Ukraine	Europe	<5 years	2466929	2577.55	1312.28	4357.34
Other bacteria	CAMP	Campylobacter spp.	2016	Incidence	Rate per 100,000	UKR	Ukraine	Europe	≥5 years	43233420	505.251	257.899	919.896
Other bacteria	CAMP	Campylobacter spp.	2016	Incidence	Rate per 100,000	UKR	Ukraine	Europe	All ages	45700349	617.115	322.718	1108.45
Other bacteria	CAMP	Campylobacter spp.	2016	Incidence	Rate per 100,000	URY	Uruguay	Americas	<5 years	234888	1442.13	869.546	2112.28
Other bacteria	CAMP	Campylobacter spp.	2016	Incidence	Rate per 100,000	URY	Uruguay	Americas	≥5 years	3139151	818.701	493.644	1199.15
Other bacteria	CAMP	Campylobacter spp.	2016	Incidence	Rate per 100,000	URY	Uruguay	Americas	All ages	3374039	862.102	519.813	1262.72
Other bacteria	CAMP	Campylobacter spp.	2016	Incidence	Rate per 100,000	USA	United States	Americas	<5 years	19981671	1646.11	992.541	2411.06
Other bacteria	CAMP	Campylobacter spp.	2016	Incidence	Rate per 100,000	USA	United States	Americas	≥5 years	307643153	811.18	489.109	1188.13
Other bacteria	CAMP	Campylobacter spp.	2016	Incidence	Rate per 100,000	USA	United States	Americas	All ages	327624824	862.102	519.813	1262.72
Other bacteria	CAMP	Campylobacter spp.	2016	Incidence	Rate per 100,000	UZB	Uzbekistan	Europe	<5 years	3342164	1107.66	593.145	1830.21
Other bacteria	CAMP	Campylobacter spp.	2016	Incidence	Rate per 100,000	UZB	Uzbekistan	Europe	≥5 years	27675300	357.437	173.319	643.687
Other bacteria	CAMP	Campylobacter spp.	2016	Incidence	Rate per 100,000	UZB	Uzbekistan	Europe	All ages	31017464	438.274	227.867	744.498
Other bacteria	CAMP	Campylobacter spp.	2016	Incidence	Rate per 100,000	VCT	Saint Vincent and the Grenadines	Americas	<5 years	8358	2619.05	1331.78	4459.31
Other bacteria	CAMP	Campylobacter spp.	2016	Incidence	Rate per 100,000	VCT	Saint Vincent and the Grenadines	Americas	≥5 years	98314	2200.59	1130.34	3923.61
Other bacteria	CAMP	Campylobacter spp.	2016	Incidence	Rate per 100,000	VCT	Saint Vincent and the Grenadines	Americas	All ages	106672	2233.37	1154.44	3978.41
Other bacteria	CAMP	Campylobacter spp.	2016	Incidence	Rate per 100,000	VEN	Venezuela	Americas	<5 years	2847424	5086.02	2257.26	9696.2
Other bacteria	CAMP	Campylobacter spp.	2016	Incidence	Rate per 100,000	VEN	Venezuela	Americas	≥5 years	27880111	2749.8	1056.96	5560.52
Other bacteria	CAMP	Campylobacter spp.	2016	Incidence	Rate per 100,000	VEN	Venezuela	Americas	All ages	30727535	2966.29	1218.51	5904.25
Other bacteria	CAMP	Campylobacter spp.	2016	Incidence	Rate per 100,000	VNM	Vietnam	Western Pacific	<5 years	8051215	6930.59	3111.88	12469.9
Other bacteria	CAMP	Campylobacter spp.	2016	Incidence	Rate per 100,000	VNM	Vietnam	Western Pacific	≥5 years	85342556	2390.49	1049.46	4511.28
Other bacteria	CAMP	Campylobacter spp.	2016	Incidence	Rate per 100,000	VNM	Vietnam	Western Pacific	All ages	93393771	2781.88	1256.61	5134.24
Other bacteria	CAMP	Campylobacter spp.	2016	Incidence	Rate per 100,000	VUT	Vanuatu	Western Pacific	<5 years	41018	6018.55	3053.89	9830.6
Other bacteria	CAMP	Campylobacter spp.	2016	Incidence	Rate per 100,000	VUT	Vanuatu	Western Pacific	≥5 years	228030	3241.86	1603.79	5720.7
Other bacteria	CAMP	Campylobacter spp.	2016	Incidence	Rate per 100,000	VUT	Vanuatu	Western Pacific	All ages	269048	3665.18	1914.29	6282.71
Other bacteria	CAMP	Campylobacter spp.	2016	Incidence	Rate per 100,000	WPR	Western Pacific Region	Western Pacific	<5 years	127165082	2712.03	1591.57	4240.41
Other bacteria	CAMP	Campylobacter spp.	2016	Incidence	Rate per 100,000	WPR	Western Pacific Region	Western Pacific	≥5 years	1753671649	624.07	385.637	969.863
Other bacteria	CAMP	Campylobacter spp.	2016	Incidence	Rate per 100,000	WPR	Western Pacific Region	Western Pacific	All ages	1880836731	765.239	479.989	1164.78
Other bacteria	CAMP	Campylobacter spp.	2016	Incidence	Rate per 100,000	WSM	Samoa	Western Pacific	<5 years	29358	4854.26	2377.11	7993.75
Other bacteria	CAMP	Campylobacter spp.	2016	Incidence	Rate per 100,000	WSM	Samoa	Western Pacific	≥5 years	173283	3011.21	1396.71	5330.07
Other bacteria	CAMP	Campylobacter spp.	2016	Incidence	Rate per 100,000	WSM	Samoa	Western Pacific	All ages	202641	3278.22	1611.3	5594.76
Other bacteria	CAMP	Campylobacter spp.	2016	Incidence	Rate per 100,000	YEM	Yemen	Eastern Mediterranean	<5 years	4971363	26507.1	14752.6	43442.3
Other bacteria	CAMP	Campylobacter spp.	2016	Incidence	Rate per 100,000	YEM	Yemen	Eastern Mediterranean	≥5 years	26653043	3083.8	1538.56	5368.66
Other bacteria	CAMP	Campylobacter spp.	2016	Incidence	Rate per 100,000	YEM	Yemen	Eastern Mediterranean	All ages	31624406	6765.95	3716.64	11115.4
Other bacteria	CAMP	Campylobacter spp.	2016	Incidence	Rate per 100,000	ZAF	South Africa	Africa	<5 years	5744147	9863.8	4827.72	16266.1
Other bacteria	CAMP	Campylobacter spp.	2016	Incidence	Rate per 100,000	ZAF	South Africa	Africa	≥5 years	51634354	9226.6	4535.83	16624.3
Other bacteria	CAMP	Campylobacter spp.	2016	Incidence	Rate per 100,000	ZAF	South Africa	Africa	All ages	57378501	9290.39	4617.77	16643.4
Other bacteria	CAMP	Campylobacter spp.	2016	Incidence	Rate per 100,000	ZMB	Zambia	Africa	<5 years	2829240	12107.1	5437.65	22514.9
Other bacteria	CAMP	Campylobacter spp.	2016	Incidence	Rate per 100,000	ZMB	Zambia	Africa	≥5 years	13823495	9036.84	3856.76	17974.6
Other bacteria	CAMP	Campylobacter spp.	2016	Incidence	Rate per 100,000	ZMB	Zambia	Africa	All ages	16652735	9558.46	4227.7	18650.7
Other bacteria	CAMP	Campylobacter spp.	2016	Incidence	Rate per 100,000	ZWE	Zimbabwe	Africa	<5 years	2372891	8590.08	3936.36	15409
Other bacteria	CAMP	Campylobacter spp.	2016	Incidence	Rate per 100,000	ZWE	Zimbabwe	Africa	≥5 years	12123111	8415.68	3408.07	16691.4
Other bacteria	CAMP	Campylobacter spp.	2016	Incidence	Rate per 100,000	ZWE	Zimbabwe	Africa	All ages	14496002	8444.23	3522.36	16472.4
Other bacteria	CAMP	Campylobacter spp.	2016	Mortality	Number	AFG	Afghanistan	Eastern Mediterranean	<5 years	5938058	454.27	199.035	860.643
Other bacteria	CAMP	Campylobacter spp.	2016	Mortality	Number	AFG	Afghanistan	Eastern Mediterranean	≥5 years	28289083	7.17017	2.78623	14.3909
Other bacteria	CAMP	Campylobacter spp.	2016	Mortality	Number	AFG	Afghanistan	Eastern Mediterranean	All ages	34227141	461.44	202.037	873.962
Other bacteria	CAMP	Campylobacter spp.	2016	Mortality	Number	AFR	African Region	Africa	<5 years	165810916	32513.3	18669.2	50172.1
Other bacteria	CAMP	Campylobacter spp.	2016	Mortality	Number	AFR	African Region	Africa	≥5 years	859106408	11889.1	6018.87	18958.7
Other bacteria	CAMP	Campylobacter spp.	2016	Mortality	Number	AFR	African Region	Africa	All ages	1024917324	44402.3	25123.7	68177.2
Other bacteria	CAMP	Campylobacter spp.	2016	Mortality	Number	AGO	Angola	Africa	<5 years	5201890	859.292	273.207	1813.21
Other bacteria	CAMP	Campylobacter spp.	2016	Mortality	Number	AGO	Angola	Africa	≥5 years	23458126	301.885	88.3147	666.241
Other bacteria	CAMP	Campylobacter spp.	2016	Mortality	Number	AGO	Angola	Africa	All ages	28660016	1161.18	366.324	2412.99
Other bacteria	CAMP	Campylobacter spp.	2016	Mortality	Number	ALB	Albania	Europe	<5 years	179864	0.318022	0.101315	0.670889
Other bacteria	CAMP	Campylobacter spp.	2016	Mortality	Number	ALB	Albania	Europe	≥5 years	2716030	0.558647	0.164022	1.18643
Other bacteria	CAMP	Campylobacter spp.	2016	Mortality	Number	ALB	Albania	Europe	All ages	2895894	0.876669	0.267298	1.80768
Other bacteria	CAMP	Campylobacter spp.	2016	Mortality	Number	AMR	Region of the Americas	Americas	<5 years	73920958	719.054	389.785	1173.96
Other bacteria	CAMP	Campylobacter spp.	2016	Mortality	Number	AMR	Region of the Americas	Americas	≥5 years	907658893	1046.14	594.059	1715.34
Other bacteria	CAMP	Campylobacter spp.	2016	Mortality	Number	AMR	Region of the Americas	Americas	All ages	981579851	1765.2	994.483	2811.51
Other bacteria	CAMP	Campylobacter spp.	2016	Mortality	Number	AND	Andorra	Europe	<5 years	3176	0.0142878	0.00629288	0.0244184
Other bacteria	CAMP	Campylobacter spp.	2016	Mortality	Number	AND	Andorra	Europe	≥5 years	68188	0.108812	0.0481042	0.185549
Other bacteria	CAMP	Campylobacter spp.	2016	Mortality	Number	AND	Andorra	Europe	All ages	71364	0.1231	0.0543971	0.209968
Other bacteria	CAMP	Campylobacter spp.	2016	Mortality	Number	ARE	United Arab Emirates	Eastern Mediterranean	<5 years	501998	0.848549	0.147086	3.03108
Other bacteria	CAMP	Campylobacter spp.	2016	Mortality	Number	ARE	United Arab Emirates	Eastern Mediterranean	≥5 years	8387233	6.46818	1.14538	23.0217
Other bacteria	CAMP	Campylobacter spp.	2016	Mortality	Number	ARE	United Arab Emirates	Eastern Mediterranean	All ages	8889231	7.31673	1.29246	26.0528
Other bacteria	CAMP	Campylobacter spp.	2016	Mortality	Number	ARG	Argentina	Americas	<5 years	3745179	11.1049	4.15989	22.5851
Other bacteria	CAMP	Campylobacter spp.	2016	Mortality	Number	ARG	Argentina	Americas	≥5 years	39956642	36.6313	13.4305	80.7478
Other bacteria	CAMP	Campylobacter spp.	2016	Mortality	Number	ARG	Argentina	Americas	All ages	43701821	47.7362	17.5344	103.025
Other bacteria	CAMP	Campylobacter spp.	2016	Mortality	Number	ARM	Armenia	Europe	<5 years	214222	1.06066	0.420374	1.9911
Other bacteria	CAMP	Campylobacter spp.	2016	Mortality	Number	ARM	Armenia	Europe	≥5 years	2705911	0.362283	0.147083	0.683069
Other bacteria	CAMP	Campylobacter spp.	2016	Mortality	Number	ARM	Armenia	Europe	All ages	2920133	1.42295	0.570605	2.67016
Other bacteria	CAMP	Campylobacter spp.	2016	Mortality	Number	ATG	Antigua and Barbuda	Americas	<5 years	5685	0.0064998	0.00235558	0.012926
Other bacteria	CAMP	Campylobacter spp.	2016	Mortality	Number	ATG	Antigua and Barbuda	Americas	≥5 years	84034	0.0499992	0.0184304	0.0987408
Other bacteria	CAMP	Campylobacter spp.	2016	Mortality	Number	ATG	Antigua and Barbuda	Americas	All ages	89719	0.056499	0.0208068	0.111667
Other bacteria	CAMP	Campylobacter spp.	2016	Mortality	Number	AUS	Australia	Western Pacific	<5 years	1571029	0.833301	0.24427	2.08598
Other bacteria	CAMP	Campylobacter spp.	2016	Mortality	Number	AUS	Australia	Western Pacific	≥5 years	22556717	6.42336	1.94351	15.9213
Other bacteria	CAMP	Campylobacter spp.	2016	Mortality	Number	AUS	Australia	Western Pacific	All ages	24127746	7.25666	2.18836	18.0073
Other bacteria	CAMP	Campylobacter spp.	2016	Mortality	Number	AUT	Austria	Europe	<5 years	416123	1.74216	0.767309	2.97743
Other bacteria	CAMP	Campylobacter spp.	2016	Mortality	Number	AUT	Austria	Europe	≥5 years	8285650	13.3435	5.91899	22.6946
Other bacteria	CAMP	Campylobacter spp.	2016	Mortality	Number	AUT	Austria	Europe	All ages	8701773	15.0857	6.6863	25.6721
Other bacteria	CAMP	Campylobacter spp.	2016	Mortality	Number	AZE	Azerbaijan	Europe	<5 years	904919	18.0524	7.43868	34.2675
Other bacteria	CAMP	Campylobacter spp.	2016	Mortality	Number	AZE	Azerbaijan	Europe	≥5 years	8907239	1.17699	0.492036	2.1658
Other bacteria	CAMP	Campylobacter spp.	2016	Mortality	Number	AZE	Azerbaijan	Europe	All ages	9812158	19.2294	7.98224	36.3441
Other bacteria	CAMP	Campylobacter spp.	2016	Mortality	Number	BDI	Burundi	Africa	<5 years	2139210	256.444	108.783	471.358
Other bacteria	CAMP	Campylobacter spp.	2016	Mortality	Number	BDI	Burundi	Africa	≥5 years	8975693	185.25	71.4275	346.561
Other bacteria	CAMP	Campylobacter spp.	2016	Mortality	Number	BDI	Burundi	Africa	All ages	11114903	441.694	187.231	806.564
Other bacteria	CAMP	Campylobacter spp.	2016	Mortality	Number	BEL	Belgium	Europe	<5 years	638178	2.26505	0.997683	3.87083
Other bacteria	CAMP	Campylobacter spp.	2016	Mortality	Number	BEL	Belgium	Europe	≥5 years	10674099	17.2561	7.63191	29.4189
Other bacteria	CAMP	Campylobacter spp.	2016	Mortality	Number	BEL	Belgium	Europe	All ages	11312277	19.5212	8.62959	33.2897
Other bacteria	CAMP	Campylobacter spp.	2016	Mortality	Number	BEN	Benin	Africa	<5 years	1951315	325.322	175.233	522.5
Other bacteria	CAMP	Campylobacter spp.	2016	Mortality	Number	BEN	Benin	Africa	≥5 years	9576332	171.968	84.5982	306.152
Other bacteria	CAMP	Campylobacter spp.	2016	Mortality	Number	BEN	Benin	Africa	All ages	11527647	497.29	258.734	811.901
Other bacteria	CAMP	Campylobacter spp.	2016	Mortality	Number	BFA	Burkina Faso	Africa	<5 years	3364449	635.729	189.228	1339.43
Other bacteria	CAMP	Campylobacter spp.	2016	Mortality	Number	BFA	Burkina Faso	Africa	≥5 years	15688453	276.542	76.1243	624.678
Other bacteria	CAMP	Campylobacter spp.	2016	Mortality	Number	BFA	Burkina Faso	Africa	All ages	19052902	912.272	268.798	1929.95
Other bacteria	CAMP	Campylobacter spp.	2016	Mortality	Number	BGD	Bangladesh	South-East Asia	<5 years	15388313	820.252	372.407	1366.88
Other bacteria	CAMP	Campylobacter spp.	2016	Mortality	Number	BGD	Bangladesh	South-East Asia	≥5 years	144704978	1216.1	464.491	2374.52
Other bacteria	CAMP	Campylobacter spp.	2016	Mortality	Number	BGD	Bangladesh	South-East Asia	All ages	160093291	2036.35	850.263	3694.81
Other bacteria	CAMP	Campylobacter spp.	2016	Mortality	Number	BGR	Bulgaria	Europe	<5 years	334176	0.587462	0.1457	1.38743
Other bacteria	CAMP	Campylobacter spp.	2016	Mortality	Number	BGR	Bulgaria	Europe	≥5 years	6819171	1.12549	0.323833	2.4694
Other bacteria	CAMP	Campylobacter spp.	2016	Mortality	Number	BGR	Bulgaria	Europe	All ages	7153347	1.71295	0.478789	3.88494
Other bacteria	CAMP	Campylobacter spp.	2016	Mortality	Number	BHR	Bahrain	Eastern Mediterranean	<5 years	103942	0.133409	0.0231618	0.476427
Other bacteria	CAMP	Campylobacter spp.	2016	Mortality	Number	BHR	Bahrain	Eastern Mediterranean	≥5 years	1293204	1.01683	0.180298	3.61854
Other bacteria	CAMP	Campylobacter spp.	2016	Mortality	Number	BHR	Bahrain	Eastern Mediterranean	All ages	1397146	1.15024	0.20346	4.09497
Other bacteria	CAMP	Campylobacter spp.	2016	Mortality	Number	BHS	Bahamas	Americas	<5 years	25801	0.0280013	0.0101504	0.0557199
Other bacteria	CAMP	Campylobacter spp.	2016	Mortality	Number	BHS	Bahamas	Americas	≥5 years	360967	0.214598	0.0792746	0.425337
Other bacteria	CAMP	Campylobacter spp.	2016	Mortality	Number	BHS	Bahamas	Americas	All ages	386768	0.2426	0.0894315	0.481056
Other bacteria	CAMP	Campylobacter spp.	2016	Mortality	Number	BIH	Bosnia and Herzegovina	Europe	<5 years	147863	0.039515	0.0146419	0.0793284
Other bacteria	CAMP	Campylobacter spp.	2016	Mortality	Number	BIH	Bosnia and Herzegovina	Europe	≥5 years	3347734	1.50427	0.626972	2.927
Other bacteria	CAMP	Campylobacter spp.	2016	Mortality	Number	BIH	Bosnia and Herzegovina	Europe	All ages	3495597	1.54379	0.649626	2.9998
Other bacteria	CAMP	Campylobacter spp.	2016	Mortality	Number	BLR	Belarus	Europe	<5 years	585522	0.120436	0.0520826	0.221964
Other bacteria	CAMP	Campylobacter spp.	2016	Mortality	Number	BLR	Belarus	Europe	≥5 years	8910419	0.475994	0.232567	0.849143
Other bacteria	CAMP	Campylobacter spp.	2016	Mortality	Number	BLR	Belarus	Europe	All ages	9495941	0.59643	0.28878	1.06102
Other bacteria	CAMP	Campylobacter spp.	2016	Mortality	Number	BLZ	Belize	Americas	<5 years	37140	0.267641	0.0870041	0.540159
Other bacteria	CAMP	Campylobacter spp.	2016	Mortality	Number	BLZ	Belize	Americas	≥5 years	322945	0.238105	0.103918	0.434156
Other bacteria	CAMP	Campylobacter spp.	2016	Mortality	Number	BLZ	Belize	Americas	All ages	360085	0.505746	0.199967	0.954265
Other bacteria	CAMP	Campylobacter spp.	2016	Mortality	Number	BOL	Bolivia	Americas	<5 years	1242696	47.9928	19.9528	88.2082
Other bacteria	CAMP	Campylobacter spp.	2016	Mortality	Number	BOL	Bolivia	Americas	≥5 years	9854826	20.2026	7.08697	36.2564
Other bacteria	CAMP	Campylobacter spp.	2016	Mortality	Number	BOL	Bolivia	Americas	All ages	11097522	68.1954	27.6951	122.461
Other bacteria	CAMP	Campylobacter spp.	2016	Mortality	Number	BRA	Brazil	Americas	<5 years	14487886	72.1742	26.9988	140.87
Other bacteria	CAMP	Campylobacter spp.	2016	Mortality	Number	BRA	Brazil	Americas	≥5 years	187971979	218.961	74.5312	454.747
Other bacteria	CAMP	Campylobacter spp.	2016	Mortality	Number	BRA	Brazil	Americas	All ages	202459865	291.135	101.925	584.061
Other bacteria	CAMP	Campylobacter spp.	2016	Mortality	Number	BRB	Barbados	Americas	<5 years	16529	0.0202185	0.00732399	0.0402301
Other bacteria	CAMP	Campylobacter spp.	2016	Mortality	Number	BRB	Barbados	Americas	≥5 years	262773	0.155423	0.0576056	0.307541
Other bacteria	CAMP	Campylobacter spp.	2016	Mortality	Number	BRB	Barbados	Americas	All ages	279302	0.175641	0.0649343	0.347771
Other bacteria	CAMP	Campylobacter spp.	2016	Mortality	Number	BRN	Brunei	Western Pacific	<5 years	33409	0.014841	0.00444524	0.036891
Other bacteria	CAMP	Campylobacter spp.	2016	Mortality	Number	BRN	Brunei	Western Pacific	≥5 years	391511	0.119253	0.0401316	0.286165
Other bacteria	CAMP	Campylobacter spp.	2016	Mortality	Number	BRN	Brunei	Western Pacific	All ages	424920	0.134094	0.0446107	0.323056
Other bacteria	CAMP	Campylobacter spp.	2016	Mortality	Number	BTN	Bhutan	South-East Asia	<5 years	61585	2.15025	1.03147	4.07622
Other bacteria	CAMP	Campylobacter spp.	2016	Mortality	Number	BTN	Bhutan	South-East Asia	≥5 years	682642	7.70978	3.2289	14.2626
Other bacteria	CAMP	Campylobacter spp.	2016	Mortality	Number	BTN	Bhutan	South-East Asia	All ages	744227	9.86004	4.28559	17.7296
Other bacteria	CAMP	Campylobacter spp.	2016	Mortality	Number	BWA	Botswana	Africa	<5 years	270245	16.2442	2.86951	43.0173
Other bacteria	CAMP	Campylobacter spp.	2016	Mortality	Number	BWA	Botswana	Africa	≥5 years	1948680	25.5103	9.81854	47.9578
Other bacteria	CAMP	Campylobacter spp.	2016	Mortality	Number	BWA	Botswana	Africa	All ages	2218925	41.7545	16.8383	81.8743
Other bacteria	CAMP	Campylobacter spp.	2016	Mortality	Number	CAF	Central African Republic	Africa	<5 years	893198	184.328	60.4222	411.975
Other bacteria	CAMP	Campylobacter spp.	2016	Mortality	Number	CAF	Central African Republic	Africa	≥5 years	3775559	80.8889	23.2512	189.903
Other bacteria	CAMP	Campylobacter spp.	2016	Mortality	Number	CAF	Central African Republic	Africa	All ages	4668757	265.217	85.5982	593.172
Other bacteria	CAMP	Campylobacter spp.	2016	Mortality	Number	CAN	Canada	Americas	<5 years	1947220	2.61066	0.941749	5.19903
Other bacteria	CAMP	Campylobacter spp.	2016	Mortality	Number	CAN	Canada	Americas	≥5 years	34185097	20.1201	7.45086	39.831
Other bacteria	CAMP	Campylobacter spp.	2016	Mortality	Number	CAN	Canada	Americas	All ages	36132317	22.7308	8.39321	45.0301
Other bacteria	CAMP	Campylobacter spp.	2016	Mortality	Number	CHE	Switzerland	Europe	<5 years	423021	1.66754	0.73447	2.84982
Other bacteria	CAMP	Campylobacter spp.	2016	Mortality	Number	CHE	Switzerland	Europe	≥5 years	7905593	12.7026	5.61724	21.6578
Other bacteria	CAMP	Campylobacter spp.	2016	Mortality	Number	CHE	Switzerland	Europe	All ages	8328614	14.3701	6.35171	24.5077
Other bacteria	CAMP	Campylobacter spp.	2016	Mortality	Number	CHL	Chile	Americas	<5 years	1203084	1.31454	0.476992	2.61471
Other bacteria	CAMP	Campylobacter spp.	2016	Mortality	Number	CHL	Chile	Americas	≥5 years	16935932	10.0977	3.74541	20.0014
Other bacteria	CAMP	Campylobacter spp.	2016	Mortality	Number	CHL	Chile	Americas	All ages	18139016	11.4123	4.22263	22.6161
Other bacteria	CAMP	Campylobacter spp.	2016	Mortality	Number	CHN	China	Western Pacific	<5 years	90583370	373.455	179.669	678.627
Other bacteria	CAMP	Campylobacter spp.	2016	Mortality	Number	CHN	China	Western Pacific	≥5 years	1309225481	153.436	66.6585	296.012
Other bacteria	CAMP	Campylobacter spp.	2016	Mortality	Number	CHN	China	Western Pacific	All ages	1399808851	526.891	252.07	965.274
Other bacteria	CAMP	Campylobacter spp.	2016	Mortality	Number	CIV	Cote d'Ivoire	Africa	<5 years	4236580	691.868	367.857	1098.75
Other bacteria	CAMP	Campylobacter spp.	2016	Mortality	Number	CIV	Cote d'Ivoire	Africa	≥5 years	21375723	187.514	93.1941	323.748
Other bacteria	CAMP	Campylobacter spp.	2016	Mortality	Number	CIV	Cote d'Ivoire	Africa	All ages	25612303	879.383	464.239	1394.51
Other bacteria	CAMP	Campylobacter spp.	2016	Mortality	Number	CMR	Cameroon	Africa	<5 years	3795067	834.433	329.721	1628.87
Other bacteria	CAMP	Campylobacter spp.	2016	Mortality	Number	CMR	Cameroon	Africa	≥5 years	19313939	266.018	94.3475	585.986
Other bacteria	CAMP	Campylobacter spp.	2016	Mortality	Number	CMR	Cameroon	Africa	All ages	23109006	1100.45	427.315	2201.7
Other bacteria	CAMP	Campylobacter spp.	2016	Mortality	Number	COD	Democratic Republic of Congo	Africa	<5 years	15291546	2918.02	1386.53	4871.73
Other bacteria	CAMP	Campylobacter spp.	2016	Mortality	Number	COD	Democratic Republic of Congo	Africa	≥5 years	67067647	700.31	303.451	1279.05
Other bacteria	CAMP	Campylobacter spp.	2016	Mortality	Number	COD	Democratic Republic of Congo	Africa	All ages	82359193	3618.33	1744.32	6054.09
Other bacteria	CAMP	Campylobacter spp.	2016	Mortality	Number	COG	Congo	Africa	<5 years	846955	53.5308	25.6681	91.0131
Other bacteria	CAMP	Campylobacter spp.	2016	Mortality	Number	COG	Congo	Africa	≥5 years	4312290	32.7594	15.2799	55.8628
Other bacteria	CAMP	Campylobacter spp.	2016	Mortality	Number	COG	Congo	Africa	All ages	5159245	86.2902	42.4984	140.746
Other bacteria	CAMP	Campylobacter spp.	2016	Mortality	Number	COK	Cook Islands	Western Pacific	<5 years	1417	0.000601425	0.000176685	0.00150473
Other bacteria	CAMP	Campylobacter spp.	2016	Mortality	Number	COK	Cook Islands	Western Pacific	≥5 years	15981	0.00462218	0.00139311	0.01147
Other bacteria	CAMP	Campylobacter spp.	2016	Mortality	Number	COK	Cook Islands	Western Pacific	All ages	17398	0.0052236	0.00156861	0.0129747
Other bacteria	CAMP	Campylobacter spp.	2016	Mortality	Number	COL	Colombia	Americas	<5 years	3527434	16.1068	6.44335	30.2697
Other bacteria	CAMP	Campylobacter spp.	2016	Mortality	Number	COL	Colombia	Americas	≥5 years	43645326	35.7324	13.7416	72.3295
Other bacteria	CAMP	Campylobacter spp.	2016	Mortality	Number	COL	Colombia	Americas	All ages	47172760	51.8392	20.6742	102.775
Other bacteria	CAMP	Campylobacter spp.	2016	Mortality	Number	COM	Comoros	Africa	<5 years	107681	10.5576	5.11453	18.2837
Other bacteria	CAMP	Campylobacter spp.	2016	Mortality	Number	COM	Comoros	Africa	≥5 years	626573	6.14791	3.05848	10.6203
Other bacteria	CAMP	Campylobacter spp.	2016	Mortality	Number	COM	Comoros	Africa	All ages	734254	16.7055	8.75312	28.6463
Other bacteria	CAMP	Campylobacter spp.	2016	Mortality	Number	CPV	Cape Verde	Africa	<5 years	47242	0.302837	0.0923631	0.599244
Other bacteria	CAMP	Campylobacter spp.	2016	Mortality	Number	CPV	Cape Verde	Africa	≥5 years	465199	1.80884	0.48312	4.04118
Other bacteria	CAMP	Campylobacter spp.	2016	Mortality	Number	CPV	Cape Verde	Africa	All ages	512441	2.11168	0.586423	4.61169
Other bacteria	CAMP	Campylobacter spp.	2016	Mortality	Number	CRI	Costa Rica	Americas	<5 years	353294	0.582481	0.242093	1.11237
Other bacteria	CAMP	Campylobacter spp.	2016	Mortality	Number	CRI	Costa Rica	Americas	≥5 years	4490094	7.0135	2.90427	12.9924
Other bacteria	CAMP	Campylobacter spp.	2016	Mortality	Number	CRI	Costa Rica	Americas	All ages	4843388	7.59598	3.17223	14.1788
Other bacteria	CAMP	Campylobacter spp.	2016	Mortality	Number	CUB	Cuba	Americas	<5 years	621420	0.409548	0.0819967	0.937987
Other bacteria	CAMP	Campylobacter spp.	2016	Mortality	Number	CUB	Cuba	Americas	≥5 years	10651431	8.24387	1.55416	18.4012
Other bacteria	CAMP	Campylobacter spp.	2016	Mortality	Number	CUB	Cuba	Americas	All ages	11272851	8.65342	1.62348	19.2605
Other bacteria	CAMP	Campylobacter spp.	2016	Mortality	Number	CYP	Cyprus	Europe	<5 years	68811	0.245942	0.108329	0.420301
Other bacteria	CAMP	Campylobacter spp.	2016	Mortality	Number	CYP	Cyprus	Europe	≥5 years	1159499	1.87265	0.827709	3.1935
Other bacteria	CAMP	Campylobacter spp.	2016	Mortality	Number	CYP	Cyprus	Europe	All ages	1228310	2.1186	0.936038	3.61381
Other bacteria	CAMP	Campylobacter spp.	2016	Mortality	Number	CZE	Czechia	Europe	<5 years	545622	2.10797	0.928718	3.60223
Other bacteria	CAMP	Campylobacter spp.	2016	Mortality	Number	CZE	Czechia	Europe	≥5 years	9981157	16.041	7.08689	27.3639
Other bacteria	CAMP	Campylobacter spp.	2016	Mortality	Number	CZE	Czechia	Europe	All ages	10526779	18.149	8.01561	30.9662
Other bacteria	CAMP	Campylobacter spp.	2016	Mortality	Number	DEU	Germany	Europe	<5 years	3630787	16.5306	7.28103	28.2513
Other bacteria	CAMP	Campylobacter spp.	2016	Mortality	Number	DEU	Germany	Europe	≥5 years	78934849	126.01	55.6956	214.79
Other bacteria	CAMP	Campylobacter spp.	2016	Mortality	Number	DEU	Germany	Europe	All ages	82565636	142.541	62.9767	243.042
Other bacteria	CAMP	Campylobacter spp.	2016	Mortality	Number	DJI	Djibouti	Eastern Mediterranean	<5 years	115084	12.1253	5.35157	22.7362
Other bacteria	CAMP	Campylobacter spp.	2016	Mortality	Number	DJI	Djibouti	Eastern Mediterranean	≥5 years	913945	13.0412	5.2885	24.2858
Other bacteria	CAMP	Campylobacter spp.	2016	Mortality	Number	DJI	Djibouti	Eastern Mediterranean	All ages	1029029	25.1665	11.3317	46.6147
Other bacteria	CAMP	Campylobacter spp.	2016	Mortality	Number	DMA	Dominica	Americas	<5 years	4647	2.73269e-05	1.01102e-05	6.73114e-05
Other bacteria	CAMP	Campylobacter spp.	2016	Mortality	Number	DMA	Dominica	Americas	≥5 years	65888	0.0704265	0.0310559	0.127511
Other bacteria	CAMP	Campylobacter spp.	2016	Mortality	Number	DMA	Dominica	Americas	All ages	70535	0.0704539	0.0310784	0.12754
Other bacteria	CAMP	Campylobacter spp.	2016	Mortality	Number	DNK	Denmark	Europe	<5 years	294738	1.14265	0.503271	1.95286
Other bacteria	CAMP	Campylobacter spp.	2016	Mortality	Number	DNK	Denmark	Europe	≥5 years	5412684	8.69634	3.84049	14.8336
Other bacteria	CAMP	Campylobacter spp.	2016	Mortality	Number	DNK	Denmark	Europe	All ages	5707422	9.83899	4.34376	16.7864
Other bacteria	CAMP	Campylobacter spp.	2016	Mortality	Number	DOM	Dominican Republic	Americas	<5 years	1038330	39.4073	19.9174	67.0559
Other bacteria	CAMP	Campylobacter spp.	2016	Mortality	Number	DOM	Dominican Republic	Americas	≥5 years	9455436	17.1612	7.75912	31.7309
Other bacteria	CAMP	Campylobacter spp.	2016	Mortality	Number	DOM	Dominican Republic	Americas	All ages	10493766	56.5685	28.0613	98.7728
Other bacteria	CAMP	Campylobacter spp.	2016	Mortality	Number	DZA	Algeria	Africa	<5 years	4796789	84.6607	45.6992	133.309
Other bacteria	CAMP	Campylobacter spp.	2016	Mortality	Number	DZA	Algeria	Africa	≥5 years	35632453	8.91095	4.33599	15.559
Other bacteria	CAMP	Campylobacter spp.	2016	Mortality	Number	DZA	Algeria	Africa	All ages	40429242	93.5716	50.9592	151.247
Other bacteria	CAMP	Campylobacter spp.	2016	Mortality	Number	ECU	Ecuador	Americas	<5 years	1549481	6.39158	3.0351	10.8767
Other bacteria	CAMP	Campylobacter spp.	2016	Mortality	Number	ECU	Ecuador	Americas	≥5 years	14833812	6.54495	3.08467	11.7848
Other bacteria	CAMP	Campylobacter spp.	2016	Mortality	Number	ECU	Ecuador	Americas	All ages	16383293	12.9365	6.20631	22.7384
Other bacteria	CAMP	Campylobacter spp.	2016	Mortality	Number	EGY	Egypt	Eastern Mediterranean	<5 years	13120970	67.1421	25.2923	133.564
Other bacteria	CAMP	Campylobacter spp.	2016	Mortality	Number	EGY	Egypt	Eastern Mediterranean	≥5 years	87493560	34.9969	11.7349	69.9744
Other bacteria	CAMP	Campylobacter spp.	2016	Mortality	Number	EGY	Egypt	Eastern Mediterranean	All ages	100614530	102.139	38.6622	199.94
Other bacteria	CAMP	Campylobacter spp.	2016	Mortality	Number	EMR	Eastern Mediterranean Region	Eastern Mediterranean	<5 years	91071391	8379.83	4070.47	14154.9
Other bacteria	CAMP	Campylobacter spp.	2016	Mortality	Number	EMR	Eastern Mediterranean Region	Eastern Mediterranean	≥5 years	610869731	3349.7	1237.02	6397.68
Other bacteria	CAMP	Campylobacter spp.	2016	Mortality	Number	EMR	Eastern Mediterranean Region	Eastern Mediterranean	All ages	701941122	11729.5	5566.22	19970.4
Other bacteria	CAMP	Campylobacter spp.	2016	Mortality	Number	ERI	Eritrea	Africa	<5 years	457439	34.8382	14.7485	60.9739
Other bacteria	CAMP	Campylobacter spp.	2016	Mortality	Number	ERI	Eritrea	Africa	≥5 years	2658466	83.9181	32.5302	164.232
Other bacteria	CAMP	Campylobacter spp.	2016	Mortality	Number	ERI	Eritrea	Africa	All ages	3115905	118.756	49.3526	215.329
Other bacteria	CAMP	Campylobacter spp.	2016	Mortality	Number	ESP	Spain	Europe	<5 years	2185831	9.34631	4.11674	15.9729
Other bacteria	CAMP	Campylobacter spp.	2016	Mortality	Number	ESP	Spain	Europe	≥5 years	44494996	71.1961	31.468	121.395
Other bacteria	CAMP	Campylobacter spp.	2016	Mortality	Number	ESP	Spain	Europe	All ages	46680827	80.5424	35.5847	137.368
Other bacteria	CAMP	Campylobacter spp.	2016	Mortality	Number	EST	Estonia	Europe	<5 years	70603	0.263538	0.116106	0.450335
Other bacteria	CAMP	Campylobacter spp.	2016	Mortality	Number	EST	Estonia	Europe	≥5 years	1245389	2.00676	0.886927	3.42182
Other bacteria	CAMP	Campylobacter spp.	2016	Mortality	Number	EST	Estonia	Europe	All ages	1315992	2.2703	1.00303	3.87216
Other bacteria	CAMP	Campylobacter spp.	2016	Mortality	Number	ETH	Ethiopia	Africa	<5 years	15888139	1981.57	762.685	3921.6
Other bacteria	CAMP	Campylobacter spp.	2016	Mortality	Number	ETH	Ethiopia	Africa	≥5 years	89367142	1919.57	660.874	4006.79
Other bacteria	CAMP	Campylobacter spp.	2016	Mortality	Number	ETH	Ethiopia	Africa	All ages	105255281	3901.14	1426.61	7914.73
Other bacteria	CAMP	Campylobacter spp.	2016	Mortality	Number	EUR	European Region	Europe	<5 years	57176933	287.885	178.679	430.498
Other bacteria	CAMP	Campylobacter spp.	2016	Mortality	Number	EUR	European Region	Europe	≥5 years	863120473	865.575	426.677	1412.42
Other bacteria	CAMP	Campylobacter spp.	2016	Mortality	Number	EUR	European Region	Europe	All ages	920297406	1153.46	643.802	1766.88
Other bacteria	CAMP	Campylobacter spp.	2016	Mortality	Number	FIN	Finland	Europe	<5 years	294381	1.09869	0.483943	1.87765
Other bacteria	CAMP	Campylobacter spp.	2016	Mortality	Number	FIN	Finland	Europe	≥5 years	5193065	8.35723	3.68722	14.2615
Other bacteria	CAMP	Campylobacter spp.	2016	Mortality	Number	FIN	Finland	Europe	All ages	5487446	9.45592	4.17116	16.1392
Other bacteria	CAMP	Campylobacter spp.	2016	Mortality	Number	FJI	Fiji	Western Pacific	<5 years	93944	1.48865	0.554063	2.75921
Other bacteria	CAMP	Campylobacter spp.	2016	Mortality	Number	FJI	Fiji	Western Pacific	≥5 years	825033	5.49394	1.88389	10.5145
Other bacteria	CAMP	Campylobacter spp.	2016	Mortality	Number	FJI	Fiji	Western Pacific	All ages	918977	6.98259	2.45181	13.2678
Other bacteria	CAMP	Campylobacter spp.	2016	Mortality	Number	FRA	France	Europe	<5 years	3761403	13.0153	5.73342	22.2421
Other bacteria	CAMP	Campylobacter spp.	2016	Mortality	Number	FRA	France	Europe	≥5 years	61239715	99.0273	43.6996	168.958
Other bacteria	CAMP	Campylobacter spp.	2016	Mortality	Number	FRA	France	Europe	All ages	65001118	112.043	49.433	191.2
Other bacteria	CAMP	Campylobacter spp.	2016	Mortality	Number	FSM	Micronesia	Western Pacific	<5 years	12380	0.346338	0.117492	0.739673
Other bacteria	CAMP	Campylobacter spp.	2016	Mortality	Number	FSM	Micronesia	Western Pacific	≥5 years	96504	0.341775	0.114723	0.679927
Other bacteria	CAMP	Campylobacter spp.	2016	Mortality	Number	FSM	Micronesia	Western Pacific	All ages	108884	0.688113	0.26411	1.29942
Other bacteria	CAMP	Campylobacter spp.	2016	Mortality	Number	GAB	Gabon	Africa	<5 years	294082	16.6033	4.53215	34.2071
Other bacteria	CAMP	Campylobacter spp.	2016	Mortality	Number	GAB	Gabon	Africa	≥5 years	1777367	8.42364	2.30016	18.4042
Other bacteria	CAMP	Campylobacter spp.	2016	Mortality	Number	GAB	Gabon	Africa	All ages	2071449	25.027	7.09206	52.7371
Other bacteria	CAMP	Campylobacter spp.	2016	Mortality	Number	GBR	United Kingdom	Europe	<5 years	4061433	13.1429	5.78906	22.461
Other bacteria	CAMP	Campylobacter spp.	2016	Mortality	Number	GBR	United Kingdom	Europe	≥5 years	61581263	99.9883	44.1557	170.599
Other bacteria	CAMP	Campylobacter spp.	2016	Mortality	Number	GBR	United Kingdom	Europe	All ages	65642696	113.131	49.9447	193.06
Other bacteria	CAMP	Campylobacter spp.	2016	Mortality	Number	GEO	Georgia	Europe	<5 years	284253	0.622939	0.277636	1.09895
Other bacteria	CAMP	Campylobacter spp.	2016	Mortality	Number	GEO	Georgia	Europe	≥5 years	3507328	0.5958	0.254938	1.07667
Other bacteria	CAMP	Campylobacter spp.	2016	Mortality	Number	GEO	Georgia	Europe	All ages	3791581	1.21874	0.554951	2.20434
Other bacteria	CAMP	Campylobacter spp.	2016	Mortality	Number	GHA	Ghana	Africa	<5 years	4172905	282.922	98.8531	527.136
Other bacteria	CAMP	Campylobacter spp.	2016	Mortality	Number	GHA	Ghana	Africa	≥5 years	24850370	262.759	84.0036	555.712
Other bacteria	CAMP	Campylobacter spp.	2016	Mortality	Number	GHA	Ghana	Africa	All ages	29023275	545.68	182.709	1070.14
Other bacteria	CAMP	Campylobacter spp.	2016	Mortality	Number	GIN	Guinea	Africa	<5 years	1953620	444.102	242.151	720.297
Other bacteria	CAMP	Campylobacter spp.	2016	Mortality	Number	GIN	Guinea	Africa	≥5 years	9964197	187.345	93.404	331.029
Other bacteria	CAMP	Campylobacter spp.	2016	Mortality	Number	GIN	Guinea	Africa	All ages	11917817	631.447	338.445	1024.22
Other bacteria	CAMP	Campylobacter spp.	2016	Mortality	Number	GLOBAL	Global	All WHO Member States	<5 years	693786757	51678.9	31155.5	76736.1
Other bacteria	CAMP	Campylobacter spp.	2016	Mortality	Number	GLOBAL	Global	All WHO Member States	≥5 years	6774668350	50348	25229	84040.7
Other bacteria	CAMP	Campylobacter spp.	2016	Mortality	Number	GLOBAL	Global	All WHO Member States	All ages	7468455107	102027	58928.2	158629
Other bacteria	CAMP	Campylobacter spp.	2016	Mortality	Number	GMB	Gambia	Africa	<5 years	375829	34.4431	12.3206	67.9178
Other bacteria	CAMP	Campylobacter spp.	2016	Mortality	Number	GMB	Gambia	Africa	≥5 years	1878510	19.0096	6.43025	40.3806
Other bacteria	CAMP	Campylobacter spp.	2016	Mortality	Number	GMB	Gambia	Africa	All ages	2254339	53.4527	18.4556	106.954
Other bacteria	CAMP	Campylobacter spp.	2016	Mortality	Number	GNB	Guinea-Bissau	Africa	<5 years	286672	64.2805	21.8177	131.975
Other bacteria	CAMP	Campylobacter spp.	2016	Mortality	Number	GNB	Guinea-Bissau	Africa	≥5 years	1522510	27.9671	9.68877	61.7448
Other bacteria	CAMP	Campylobacter spp.	2016	Mortality	Number	GNB	Guinea-Bissau	Africa	All ages	1809182	92.2477	33.315	192.486
Other bacteria	CAMP	Campylobacter spp.	2016	Mortality	Number	GNQ	Equatorial Guinea	Africa	<5 years	225123	35.8904	16.5102	66.8454
Other bacteria	CAMP	Campylobacter spp.	2016	Mortality	Number	GNQ	Equatorial Guinea	Africa	≥5 years	1255922	5.61286	2.56905	10.0993
Other bacteria	CAMP	Campylobacter spp.	2016	Mortality	Number	GNQ	Equatorial Guinea	Africa	All ages	1481045	41.5032	19.226	75.9202
Other bacteria	CAMP	Campylobacter spp.	2016	Mortality	Number	GRC	Greece	Europe	<5 years	479950	2.15896	0.950918	3.68982
Other bacteria	CAMP	Campylobacter spp.	2016	Mortality	Number	GRC	Greece	Europe	≥5 years	10303807	16.4443	7.2653	28.0404
Other bacteria	CAMP	Campylobacter spp.	2016	Mortality	Number	GRC	Greece	Europe	All ages	10783757	18.6032	8.21622	31.7302
Other bacteria	CAMP	Campylobacter spp.	2016	Mortality	Number	GRD	Grenada	Americas	<5 years	8425	3.15121e-05	1.43965e-05	6.49563e-05
Other bacteria	CAMP	Campylobacter spp.	2016	Mortality	Number	GRD	Grenada	Americas	≥5 years	106504	0.116754	0.0497983	0.212238
Other bacteria	CAMP	Campylobacter spp.	2016	Mortality	Number	GRD	Grenada	Americas	All ages	114929	0.116786	0.0498409	0.212268
Other bacteria	CAMP	Campylobacter spp.	2016	Mortality	Number	GTM	Guatemala	Americas	<5 years	1999025	94.2416	36.2048	192.252
Other bacteria	CAMP	Campylobacter spp.	2016	Mortality	Number	GTM	Guatemala	Americas	≥5 years	14116167	92.2483	29.6026	196.539
Other bacteria	CAMP	Campylobacter spp.	2016	Mortality	Number	GTM	Guatemala	Americas	All ages	16115192	186.49	68.4613	390.003
Other bacteria	CAMP	Campylobacter spp.	2016	Mortality	Number	GUY	Guyana	Americas	<5 years	80763	0.0552119	0.0201092	0.10978
Other bacteria	CAMP	Campylobacter spp.	2016	Mortality	Number	GUY	Guyana	Americas	≥5 years	680356	0.422254	0.156171	0.836931
Other bacteria	CAMP	Campylobacter spp.	2016	Mortality	Number	GUY	Guyana	Americas	All ages	761119	0.477466	0.176429	0.94671
Other bacteria	CAMP	Campylobacter spp.	2016	Mortality	Number	HND	Honduras	Americas	<5 years	1081887	17.5357	6.92633	31.7382
Other bacteria	CAMP	Campylobacter spp.	2016	Mortality	Number	HND	Honduras	Americas	≥5 years	8242716	33.8966	11.5208	66.3042
Other bacteria	CAMP	Campylobacter spp.	2016	Mortality	Number	HND	Honduras	Americas	All ages	9324603	51.4323	19.174	99.1228
Other bacteria	CAMP	Campylobacter spp.	2016	Mortality	Number	HRV	Croatia	Europe	<5 years	195140	0.833324	0.367126	1.42406
Other bacteria	CAMP	Campylobacter spp.	2016	Mortality	Number	HRV	Croatia	Europe	≥5 years	3966452	6.34317	2.80306	10.8191
Other bacteria	CAMP	Campylobacter spp.	2016	Mortality	Number	HRV	Croatia	Europe	All ages	4161592	7.17649	3.17019	12.2432
Other bacteria	CAMP	Campylobacter spp.	2016	Mortality	Number	HTI	Haiti	Americas	<5 years	1252246	162.292	68.9576	291.193
Other bacteria	CAMP	Campylobacter spp.	2016	Mortality	Number	HTI	Haiti	Americas	≥5 years	9345693	47.2727	17.4282	88.9368
Other bacteria	CAMP	Campylobacter spp.	2016	Mortality	Number	HTI	Haiti	Americas	All ages	10597939	209.565	84.2561	382.431
Other bacteria	CAMP	Campylobacter spp.	2016	Mortality	Number	HUN	Hungary	Europe	<5 years	454867	1.96769	0.866875	3.36257
Other bacteria	CAMP	Campylobacter spp.	2016	Mortality	Number	HUN	Hungary	Europe	≥5 years	9371702	14.9779	6.61852	25.5466
Other bacteria	CAMP	Campylobacter spp.	2016	Mortality	Number	HUN	Hungary	Europe	All ages	9826569	16.9456	7.4854	28.9092
Other bacteria	CAMP	Campylobacter spp.	2016	Mortality	Number	IDN	Indonesia	South-East Asia	<5 years	24465055	579.848	195.193	1155.18
Other bacteria	CAMP	Campylobacter spp.	2016	Mortality	Number	IDN	Indonesia	South-East Asia	≥5 years	238769589	1818.82	571.882	3768.4
Other bacteria	CAMP	Campylobacter spp.	2016	Mortality	Number	IDN	Indonesia	South-East Asia	All ages	263234644	2398.67	784.844	4871.7
Other bacteria	CAMP	Campylobacter spp.	2016	Mortality	Number	IND	India	South-East Asia	<5 years	123769426	6704.23	3138.38	11611.8
Other bacteria	CAMP	Campylobacter spp.	2016	Mortality	Number	IND	India	South-East Asia	≥5 years	1212032946	28953.5	12905.2	54138.4
Other bacteria	CAMP	Campylobacter spp.	2016	Mortality	Number	IND	India	South-East Asia	All ages	1335802372	35657.8	16350.2	65057.8
Other bacteria	CAMP	Campylobacter spp.	2016	Mortality	Number	IRL	Ireland	Europe	<5 years	333274	0.946611	0.416987	1.61761
Other bacteria	CAMP	Campylobacter spp.	2016	Mortality	Number	IRL	Ireland	Europe	≥5 years	4393898	7.20721	3.18587	12.2905
Other bacteria	CAMP	Campylobacter spp.	2016	Mortality	Number	IRL	Ireland	Europe	All ages	4727172	8.15382	3.60286	13.9081
Other bacteria	CAMP	Campylobacter spp.	2016	Mortality	Number	IRN	Iran	Eastern Mediterranean	<5 years	7367047	8.49481	2.56707	20.3406
Other bacteria	CAMP	Campylobacter spp.	2016	Mortality	Number	IRN	Iran	Eastern Mediterranean	≥5 years	75818369	17.5492	5.91406	41.4918
Other bacteria	CAMP	Campylobacter spp.	2016	Mortality	Number	IRN	Iran	Eastern Mediterranean	All ages	83185416	26.044	8.7977	58.0184
Other bacteria	CAMP	Campylobacter spp.	2016	Mortality	Number	IRQ	Iraq	Eastern Mediterranean	<5 years	5857763	108.438	53.5931	189.968
Other bacteria	CAMP	Campylobacter spp.	2016	Mortality	Number	IRQ	Iraq	Eastern Mediterranean	≥5 years	32195387	7.89379	3.49891	14.5847
Other bacteria	CAMP	Campylobacter spp.	2016	Mortality	Number	IRQ	Iraq	Eastern Mediterranean	All ages	38053150	116.332	56.9447	204.226
Other bacteria	CAMP	Campylobacter spp.	2016	Mortality	Number	ISL	Iceland	Europe	<5 years	21865	0.0666145	0.0293432	0.113836
Other bacteria	CAMP	Campylobacter spp.	2016	Mortality	Number	ISL	Iceland	Europe	≥5 years	310805	0.507236	0.224232	0.864964
Other bacteria	CAMP	Campylobacter spp.	2016	Mortality	Number	ISL	Iceland	Europe	All ages	332670	0.573851	0.253575	0.9788
Other bacteria	CAMP	Campylobacter spp.	2016	Mortality	Number	ISR	Israel	Europe	<5 years	836194	1.62877	0.717605	2.78296
Other bacteria	CAMP	Campylobacter spp.	2016	Mortality	Number	ISR	Israel	Europe	≥5 years	7295803	12.3915	5.47431	21.138
Other bacteria	CAMP	Campylobacter spp.	2016	Mortality	Number	ISR	Israel	Europe	All ages	8131997	14.0202	6.19192	23.9209
Other bacteria	CAMP	Campylobacter spp.	2016	Mortality	Number	ITA	Italy	Europe	<5 years	2574431	12.1155	5.33636	20.7053
Other bacteria	CAMP	Campylobacter spp.	2016	Mortality	Number	ITA	Italy	Europe	≥5 years	57937175	92.5249	40.9546	157.576
Other bacteria	CAMP	Campylobacter spp.	2016	Mortality	Number	ITA	Italy	Europe	All ages	60511606	104.64	46.291	178.282
Other bacteria	CAMP	Campylobacter spp.	2016	Mortality	Number	JAM	Jamaica	Americas	<5 years	190085	0.487254	0.0959915	1.27564
Other bacteria	CAMP	Campylobacter spp.	2016	Mortality	Number	JAM	Jamaica	Americas	≥5 years	2616524	4.46779	1.9718	8.27943
Other bacteria	CAMP	Campylobacter spp.	2016	Mortality	Number	JAM	Jamaica	Americas	All ages	2806609	4.95504	2.15301	9.15694
Other bacteria	CAMP	Campylobacter spp.	2016	Mortality	Number	JOR	Jordan	Eastern Mediterranean	<5 years	1209120	2.54108	1.06167	5.11251
Other bacteria	CAMP	Campylobacter spp.	2016	Mortality	Number	JOR	Jordan	Eastern Mediterranean	≥5 years	8678776	1.03143	0.426555	2.03959
Other bacteria	CAMP	Campylobacter spp.	2016	Mortality	Number	JOR	Jordan	Eastern Mediterranean	All ages	9887896	3.57252	1.49341	6.88663
Other bacteria	CAMP	Campylobacter spp.	2016	Mortality	Number	JPN	Japan	Western Pacific	<5 years	5079398	4.40945	1.30236	11.0126
Other bacteria	CAMP	Campylobacter spp.	2016	Mortality	Number	JPN	Japan	Western Pacific	≥5 years	122113994	35.4627	11.6721	85.4409
Other bacteria	CAMP	Campylobacter spp.	2016	Mortality	Number	JPN	Japan	Western Pacific	All ages	127193392	39.8721	13.0008	96.4536
Other bacteria	CAMP	Campylobacter spp.	2016	Mortality	Number	KAZ	Kazakhstan	Europe	<5 years	1962872	5.07333	2.20369	9.20086
Other bacteria	CAMP	Campylobacter spp.	2016	Mortality	Number	KAZ	Kazakhstan	Europe	≥5 years	16257054	1.05836	0.498441	1.88037
Other bacteria	CAMP	Campylobacter spp.	2016	Mortality	Number	KAZ	Kazakhstan	Europe	All ages	18219926	6.13168	2.73926	11.1628
Other bacteria	CAMP	Campylobacter spp.	2016	Mortality	Number	KEN	Kenya	Africa	<5 years	6983614	516	258.676	850.274
Other bacteria	CAMP	Campylobacter spp.	2016	Mortality	Number	KEN	Kenya	Africa	≥5 years	40616535	515.526	227.03	927.662
Other bacteria	CAMP	Campylobacter spp.	2016	Mortality	Number	KEN	Kenya	Africa	All ages	47600149	1031.53	521.87	1726.71
Other bacteria	CAMP	Campylobacter spp.	2016	Mortality	Number	KGZ	Kyrgyzstan	Europe	<5 years	761173	5.49443	2.33045	10.3653
Other bacteria	CAMP	Campylobacter spp.	2016	Mortality	Number	KGZ	Kyrgyzstan	Europe	≥5 years	5293306	0.512648	0.249406	0.93633
Other bacteria	CAMP	Campylobacter spp.	2016	Mortality	Number	KGZ	Kyrgyzstan	Europe	All ages	6054479	6.00708	2.58102	11.2357
Other bacteria	CAMP	Campylobacter spp.	2016	Mortality	Number	KHM	Cambodia	Western Pacific	<5 years	1792969	67.6788	21.0039	147.484
Other bacteria	CAMP	Campylobacter spp.	2016	Mortality	Number	KHM	Cambodia	Western Pacific	≥5 years	13943432	42.1753	13.288	88.4336
Other bacteria	CAMP	Campylobacter spp.	2016	Mortality	Number	KHM	Cambodia	Western Pacific	All ages	15736401	109.854	34.5505	232.712
Other bacteria	CAMP	Campylobacter spp.	2016	Mortality	Number	KIR	Kiribati	Western Pacific	<5 years	15911	1.73475	0.596778	3.24887
Other bacteria	CAMP	Campylobacter spp.	2016	Mortality	Number	KIR	Kiribati	Western Pacific	≥5 years	101669	1.87368	0.622016	3.51279
Other bacteria	CAMP	Campylobacter spp.	2016	Mortality	Number	KIR	Kiribati	Western Pacific	All ages	117580	3.60843	1.31569	6.3988
Other bacteria	CAMP	Campylobacter spp.	2016	Mortality	Number	KNA	Saint Kitts and Nevis	Americas	<5 years	3208	0.00341578	0.00123963	0.00678938
Other bacteria	CAMP	Campylobacter spp.	2016	Mortality	Number	KNA	Saint Kitts and Nevis	Americas	≥5 years	43874	0.0264191	0.00978982	0.0521027
Other bacteria	CAMP	Campylobacter spp.	2016	Mortality	Number	KNA	Saint Kitts and Nevis	Americas	All ages	47082	0.0298348	0.0110415	0.058892
Other bacteria	CAMP	Campylobacter spp.	2016	Mortality	Number	KOR	South Korea	Western Pacific	<5 years	2251136	1.77587	0.52512	4.43345
Other bacteria	CAMP	Campylobacter spp.	2016	Mortality	Number	KOR	South Korea	Western Pacific	≥5 years	48943896	14.2924	4.71909	34.408
Other bacteria	CAMP	Campylobacter spp.	2016	Mortality	Number	KOR	South Korea	Western Pacific	All ages	51195032	16.0682	5.23964	38.8414
Other bacteria	CAMP	Campylobacter spp.	2016	Mortality	Number	KWT	Kuwait	Eastern Mediterranean	<5 years	312395	0.374908	0.0651842	1.33862
Other bacteria	CAMP	Campylobacter spp.	2016	Mortality	Number	KWT	Kuwait	Eastern Mediterranean	≥5 years	3612972	2.85956	0.510438	10.1681
Other bacteria	CAMP	Campylobacter spp.	2016	Mortality	Number	KWT	Kuwait	Eastern Mediterranean	All ages	3925367	3.23447	0.575622	11.5067
Other bacteria	CAMP	Campylobacter spp.	2016	Mortality	Number	LAO	Laos	Western Pacific	<5 years	782009	60.7998	25.3602	109.971
Other bacteria	CAMP	Campylobacter spp.	2016	Mortality	Number	LAO	Laos	Western Pacific	≥5 years	6072503	21.5978	7.77515	41.009
Other bacteria	CAMP	Campylobacter spp.	2016	Mortality	Number	LAO	Laos	Western Pacific	All ages	6854512	82.3976	34.5211	149.206
Other bacteria	CAMP	Campylobacter spp.	2016	Mortality	Number	LBN	Lebanon	Eastern Mediterranean	<5 years	598720	0.396563	0.129099	0.834963
Other bacteria	CAMP	Campylobacter spp.	2016	Mortality	Number	LBN	Lebanon	Eastern Mediterranean	≥5 years	5802529	3.85214	1.09804	8.21163
Other bacteria	CAMP	Campylobacter spp.	2016	Mortality	Number	LBN	Lebanon	Eastern Mediterranean	All ages	6401249	4.2487	1.24131	8.90894
Other bacteria	CAMP	Campylobacter spp.	2016	Mortality	Number	LBR	Liberia	Africa	<5 years	737011	97.7151	50.4506	158.985
Other bacteria	CAMP	Campylobacter spp.	2016	Mortality	Number	LBR	Liberia	Africa	≥5 years	3972566	43.9344	20.041	76.8602
Other bacteria	CAMP	Campylobacter spp.	2016	Mortality	Number	LBR	Liberia	Africa	All ages	4709577	141.65	70.6217	237.156
Other bacteria	CAMP	Campylobacter spp.	2016	Mortality	Number	LBY	Libya	Eastern Mediterranean	<5 years	709956	3.11508	1.27366	6.08431
Other bacteria	CAMP	Campylobacter spp.	2016	Mortality	Number	LBY	Libya	Eastern Mediterranean	≥5 years	5872079	1.94737	0.80233	3.79604
Other bacteria	CAMP	Campylobacter spp.	2016	Mortality	Number	LBY	Libya	Eastern Mediterranean	All ages	6582035	5.06245	2.15745	9.69423
Other bacteria	CAMP	Campylobacter spp.	2016	Mortality	Number	LCA	Saint Lucia	Americas	<5 years	10571	3.97118e-05	1.88862e-05	7.69206e-05
Other bacteria	CAMP	Campylobacter spp.	2016	Mortality	Number	LCA	Saint Lucia	Americas	≥5 years	164721	0.143666	0.0610629	0.264183
Other bacteria	CAMP	Campylobacter spp.	2016	Mortality	Number	LCA	Saint Lucia	Americas	All ages	175292	0.143706	0.0611049	0.264226
Other bacteria	CAMP	Campylobacter spp.	2016	Mortality	Number	LKA	Sri Lanka	South-East Asia	<5 years	1770260	2.1713	1.08195	3.65778
Other bacteria	CAMP	Campylobacter spp.	2016	Mortality	Number	LKA	Sri Lanka	South-East Asia	≥5 years	20049377	39.8121	16.8447	76.9969
Other bacteria	CAMP	Campylobacter spp.	2016	Mortality	Number	LKA	Sri Lanka	South-East Asia	All ages	21819637	41.9834	17.9389	81.3169
Other bacteria	CAMP	Campylobacter spp.	2016	Mortality	Number	LSO	Lesotho	Africa	<5 years	283071	34.8746	18.4876	56.4404
Other bacteria	CAMP	Campylobacter spp.	2016	Mortality	Number	LSO	Lesotho	Africa	≥5 years	1834041	59.5444	29.2898	106.382
Other bacteria	CAMP	Campylobacter spp.	2016	Mortality	Number	LSO	Lesotho	Africa	All ages	2117112	94.419	50.6181	160.257
Other bacteria	CAMP	Campylobacter spp.	2016	Mortality	Number	LTU	Lithuania	Europe	<5 years	151499	0.578637	0.25493	0.988777
Other bacteria	CAMP	Campylobacter spp.	2016	Mortality	Number	LTU	Lithuania	Europe	≥5 years	2737943	4.40757	1.94854	7.51411
Other bacteria	CAMP	Campylobacter spp.	2016	Mortality	Number	LTU	Lithuania	Europe	All ages	2889442	4.98621	2.20347	8.50288
Other bacteria	CAMP	Campylobacter spp.	2016	Mortality	Number	LUX	Luxembourg	Europe	<5 years	32021	0.115366	0.0508149	0.197155
Other bacteria	CAMP	Campylobacter spp.	2016	Mortality	Number	LUX	Luxembourg	Europe	≥5 years	544155	0.878619	0.388455	1.49816
Other bacteria	CAMP	Campylobacter spp.	2016	Mortality	Number	LUX	Luxembourg	Europe	All ages	576176	0.993985	0.43927	1.69532
Other bacteria	CAMP	Campylobacter spp.	2016	Mortality	Number	LVA	Latvia	Europe	<5 years	103627	0.394369	0.173747	0.673898
Other bacteria	CAMP	Campylobacter spp.	2016	Mortality	Number	LVA	Latvia	Europe	≥5 years	1865661	3.004	1.32809	5.12122
Other bacteria	CAMP	Campylobacter spp.	2016	Mortality	Number	LVA	Latvia	Europe	All ages	1969288	3.39836	1.50184	5.79512
Other bacteria	CAMP	Campylobacter spp.	2016	Mortality	Number	MAR	Morocco	Eastern Mediterranean	<5 years	3351484	24.3	6.46387	50.8715
Other bacteria	CAMP	Campylobacter spp.	2016	Mortality	Number	MAR	Morocco	Eastern Mediterranean	≥5 years	31454304	16.3993	4.44979	38.5302
Other bacteria	CAMP	Campylobacter spp.	2016	Mortality	Number	MAR	Morocco	Eastern Mediterranean	All ages	34805788	40.6993	11.4951	90.4077
Other bacteria	CAMP	Campylobacter spp.	2016	Mortality	Number	MCO	Monaco	Europe	<5 years	1623	0.00741986	0.00326792	0.012681
Other bacteria	CAMP	Campylobacter spp.	2016	Mortality	Number	MCO	Monaco	Europe	≥5 years	35438	0.0565664	0.0250318	0.0964159
Other bacteria	CAMP	Campylobacter spp.	2016	Mortality	Number	MCO	Monaco	Europe	All ages	37061	0.0639862	0.0282998	0.109097
Other bacteria	CAMP	Campylobacter spp.	2016	Mortality	Number	MDA	Moldova	Europe	<5 years	229048	0.0828632	0.0112262	0.236409
Other bacteria	CAMP	Campylobacter spp.	2016	Mortality	Number	MDA	Moldova	Europe	≥5 years	3031917	0.26666	0.122659	0.467286
Other bacteria	CAMP	Campylobacter spp.	2016	Mortality	Number	MDA	Moldova	Europe	All ages	3260965	0.349523	0.156807	0.635589
Other bacteria	CAMP	Campylobacter spp.	2016	Mortality	Number	MDG	Madagascar	Africa	<5 years	3955865	555.657	157.047	1121.56
Other bacteria	CAMP	Campylobacter spp.	2016	Mortality	Number	MDG	Madagascar	Africa	≥5 years	21804027	382.107	90.5885	869.596
Other bacteria	CAMP	Campylobacter spp.	2016	Mortality	Number	MDG	Madagascar	Africa	All ages	25759892	937.764	249.981	2012.94
Other bacteria	CAMP	Campylobacter spp.	2016	Mortality	Number	MDV	Maldives	South-East Asia	<5 years	37063	0.0473808	0.0208475	0.088066
Other bacteria	CAMP	Campylobacter spp.	2016	Mortality	Number	MDV	Maldives	South-East Asia	≥5 years	398713	0.460753	0.190352	0.862662
Other bacteria	CAMP	Campylobacter spp.	2016	Mortality	Number	MDV	Maldives	South-East Asia	All ages	435776	0.508134	0.217597	0.944629
Other bacteria	CAMP	Campylobacter spp.	2016	Mortality	Number	MEX	Mexico	Americas	<5 years	11224742	117.136	49.8633	220.601
Other bacteria	CAMP	Campylobacter spp.	2016	Mortality	Number	MEX	Mexico	Americas	≥5 years	110456231	202.252	80.412	405.373
Other bacteria	CAMP	Campylobacter spp.	2016	Mortality	Number	MEX	Mexico	Americas	All ages	121680973	319.388	131.103	614.801
Other bacteria	CAMP	Campylobacter spp.	2016	Mortality	Number	MHL	Marshall Islands	Western Pacific	<5 years	5704	0.153924	0.0501436	0.312486
Other bacteria	CAMP	Campylobacter spp.	2016	Mortality	Number	MHL	Marshall Islands	Western Pacific	≥5 years	42574	0.118257	0.0446013	0.22072
Other bacteria	CAMP	Campylobacter spp.	2016	Mortality	Number	MHL	Marshall Islands	Western Pacific	All ages	48278	0.272181	0.106983	0.512105
Other bacteria	CAMP	Campylobacter spp.	2016	Mortality	Number	MKD	North Macedonia	Europe	<5 years	117356	0.199159	0.0515212	0.46067
Other bacteria	CAMP	Campylobacter spp.	2016	Mortality	Number	MKD	North Macedonia	Europe	≥5 years	1853772	0.153233	0.0543303	0.319211
Other bacteria	CAMP	Campylobacter spp.	2016	Mortality	Number	MKD	North Macedonia	Europe	All ages	1971128	0.352392	0.125884	0.690243
Other bacteria	CAMP	Campylobacter spp.	2016	Mortality	Number	MLI	Mali	Africa	<5 years	3597169	974.607	346.725	1793.24
Other bacteria	CAMP	Campylobacter spp.	2016	Mortality	Number	MLI	Mali	Africa	≥5 years	15286420	284.064	91.2393	591.56
Other bacteria	CAMP	Campylobacter spp.	2016	Mortality	Number	MLI	Mali	Africa	All ages	18883589	1258.67	445.068	2324.65
Other bacteria	CAMP	Campylobacter spp.	2016	Mortality	Number	MLT	Malta	Europe	<5 years	22213	0.0901663	0.0397135	0.154094
Other bacteria	CAMP	Campylobacter spp.	2016	Mortality	Number	MLT	Malta	Europe	≥5 years	428130	0.686855	0.303727	1.17108
Other bacteria	CAMP	Campylobacter spp.	2016	Mortality	Number	MLT	Malta	Europe	All ages	450343	0.777021	0.34344	1.32518
Other bacteria	CAMP	Campylobacter spp.	2016	Mortality	Number	MMR	Myanmar	South-East Asia	<5 years	4471765	358.247	173.072	628.025
Other bacteria	CAMP	Campylobacter spp.	2016	Mortality	Number	MMR	Myanmar	South-East Asia	≥5 years	46818118	150.73	66.8528	279.785
Other bacteria	CAMP	Campylobacter spp.	2016	Mortality	Number	MMR	Myanmar	South-East Asia	All ages	51289883	508.976	245.411	899.922
Other bacteria	CAMP	Campylobacter spp.	2016	Mortality	Number	MNE	Montenegro	Europe	<5 years	38422	7.98444e-05	3.72086e-05	0.000146984
Other bacteria	CAMP	Campylobacter spp.	2016	Mortality	Number	MNE	Montenegro	Europe	≥5 years	587900	0.0169625	0.00814993	0.0296347
Other bacteria	CAMP	Campylobacter spp.	2016	Mortality	Number	MNE	Montenegro	Europe	All ages	626322	0.0170423	0.00824229	0.0297059
Other bacteria	CAMP	Campylobacter spp.	2016	Mortality	Number	MNG	Mongolia	Western Pacific	<5 years	372525	3.39663	1.50436	6.16436
Other bacteria	CAMP	Campylobacter spp.	2016	Mortality	Number	MNG	Mongolia	Western Pacific	≥5 years	2636214	0.063973	0.0328119	0.10596
Other bacteria	CAMP	Campylobacter spp.	2016	Mortality	Number	MNG	Mongolia	Western Pacific	All ages	3008739	3.46061	1.54613	6.25975
Other bacteria	CAMP	Campylobacter spp.	2016	Mortality	Number	MOZ	Mozambique	Africa	<5 years	4799131	587.469	219.476	1117.98
Other bacteria	CAMP	Campylobacter spp.	2016	Mortality	Number	MOZ	Mozambique	Africa	≥5 years	22134462	442.353	145.065	852.63
Other bacteria	CAMP	Campylobacter spp.	2016	Mortality	Number	MOZ	Mozambique	Africa	All ages	26933593	1029.82	395.228	1941.9
Other bacteria	CAMP	Campylobacter spp.	2016	Mortality	Number	MRT	Mauritania	Africa	<5 years	690736	52.2347	27.1309	86.9458
Other bacteria	CAMP	Campylobacter spp.	2016	Mortality	Number	MRT	Mauritania	Africa	≥5 years	3334758	25.6324	11.9546	44.5338
Other bacteria	CAMP	Campylobacter spp.	2016	Mortality	Number	MRT	Mauritania	Africa	All ages	4025494	77.867	38.6647	128.536
Other bacteria	CAMP	Campylobacter spp.	2016	Mortality	Number	MUS	Mauritius	Africa	<5 years	68682	0.278834	0.0947805	0.628273
Other bacteria	CAMP	Campylobacter spp.	2016	Mortality	Number	MUS	Mauritius	Africa	≥5 years	1223541	0.851838	0.341942	1.52064
Other bacteria	CAMP	Campylobacter spp.	2016	Mortality	Number	MUS	Mauritius	Africa	All ages	1292223	1.13067	0.460451	2.06057
Other bacteria	CAMP	Campylobacter spp.	2016	Mortality	Number	MWI	Malawi	Africa	<5 years	2867131	200.363	67.5734	393.744
Other bacteria	CAMP	Campylobacter spp.	2016	Mortality	Number	MWI	Malawi	Africa	≥5 years	14451457	258.338	82.228	571.469
Other bacteria	CAMP	Campylobacter spp.	2016	Mortality	Number	MWI	Malawi	Africa	All ages	17318588	458.701	155.078	947.009
Other bacteria	CAMP	Campylobacter spp.	2016	Mortality	Number	MYS	Malaysia	Western Pacific	<5 years	2621241	2.25579	0.622615	4.8829
Other bacteria	CAMP	Campylobacter spp.	2016	Mortality	Number	MYS	Malaysia	Western Pacific	≥5 years	28884536	32.3221	8.2667	71.8654
Other bacteria	CAMP	Campylobacter spp.	2016	Mortality	Number	MYS	Malaysia	Western Pacific	All ages	31505777	34.5779	8.83586	75.4619
Other bacteria	CAMP	Campylobacter spp.	2016	Mortality	Number	NAM	Namibia	Africa	<5 years	338289	18.5912	7.77064	33.6582
Other bacteria	CAMP	Campylobacter spp.	2016	Mortality	Number	NAM	Namibia	Africa	≥5 years	2067811	24.3871	9.83939	44.0431
Other bacteria	CAMP	Campylobacter spp.	2016	Mortality	Number	NAM	Namibia	Africa	All ages	2406100	42.9783	18.2849	74.7684
Other bacteria	CAMP	Campylobacter spp.	2016	Mortality	Number	NER	Niger	Africa	<5 years	3991571	1263.09	596.724	2153.35
Other bacteria	CAMP	Campylobacter spp.	2016	Mortality	Number	NER	Niger	Africa	≥5 years	16317264	495.157	219.473	913.668
Other bacteria	CAMP	Campylobacter spp.	2016	Mortality	Number	NER	Niger	Africa	All ages	20308835	1758.24	869.248	2995.02
Other bacteria	CAMP	Campylobacter spp.	2016	Mortality	Number	NGA	Nigeria	Africa	<5 years	33013638	14508.5	7800.89	23662
Other bacteria	CAMP	Campylobacter spp.	2016	Mortality	Number	NGA	Nigeria	Africa	≥5 years	160011663	1657.29	808.764	2925
Other bacteria	CAMP	Campylobacter spp.	2016	Mortality	Number	NGA	Nigeria	Africa	All ages	193025301	16165.8	8625.64	26320.4
Other bacteria	CAMP	Campylobacter spp.	2016	Mortality	Number	NIC	Nicaragua	Americas	<5 years	676126	7.90544	1.95061	17.824
Other bacteria	CAMP	Campylobacter spp.	2016	Mortality	Number	NIC	Nicaragua	Americas	≥5 years	5514791	2.02423	0.470425	4.77329
Other bacteria	CAMP	Campylobacter spp.	2016	Mortality	Number	NIC	Nicaragua	Americas	All ages	6190917	9.92967	2.45052	22.0536
Other bacteria	CAMP	Campylobacter spp.	2016	Mortality	Number	NIU	Niue	Western Pacific	<5 years	147	6.16526e-05	1.81217e-05	0.000154224
Other bacteria	CAMP	Campylobacter spp.	2016	Mortality	Number	NIU	Niue	Western Pacific	≥5 years	1636	0.000475188	0.000144059	0.00117682
Other bacteria	CAMP	Campylobacter spp.	2016	Mortality	Number	NIU	Niue	Western Pacific	All ages	1783	0.000536841	0.00016222	0.00133105
Other bacteria	CAMP	Campylobacter spp.	2016	Mortality	Number	NLD	Netherlands	Europe	<5 years	888689	3.43336	1.51235	5.86757
Other bacteria	CAMP	Campylobacter spp.	2016	Mortality	Number	NLD	Netherlands	Europe	≥5 years	16259184	26.1589	11.5673	44.595
Other bacteria	CAMP	Campylobacter spp.	2016	Mortality	Number	NLD	Netherlands	Europe	All ages	17147873	29.5923	13.0796	50.4626
Other bacteria	CAMP	Campylobacter spp.	2016	Mortality	Number	NOR	Norway	Europe	<5 years	305387	1.04502	0.460667	1.78475
Other bacteria	CAMP	Campylobacter spp.	2016	Mortality	Number	NOR	Norway	Europe	≥5 years	4908432	7.97898	3.53718	13.5795
Other bacteria	CAMP	Campylobacter spp.	2016	Mortality	Number	NOR	Norway	Europe	All ages	5213819	9.024	3.99785	15.3642
Other bacteria	CAMP	Campylobacter spp.	2016	Mortality	Number	NPL	Nepal	South-East Asia	<5 years	2942983	104.258	39.5682	190.184
Other bacteria	CAMP	Campylobacter spp.	2016	Mortality	Number	NPL	Nepal	South-East Asia	≥5 years	24975398	153.242	53.0192	315.108
Other bacteria	CAMP	Campylobacter spp.	2016	Mortality	Number	NPL	Nepal	South-East Asia	All ages	27918381	257.499	96.7842	491.26
Other bacteria	CAMP	Campylobacter spp.	2016	Mortality	Number	NRU	Nauru	Western Pacific	<5 years	1652	0.000384001	0.000113785	0.000958047
Other bacteria	CAMP	Campylobacter spp.	2016	Mortality	Number	NRU	Nauru	Western Pacific	≥5 years	9407	0.00293514	0.000880358	0.00728732
Other bacteria	CAMP	Campylobacter spp.	2016	Mortality	Number	NRU	Nauru	Western Pacific	All ages	11059	0.00331915	0.000993215	0.00824536
Other bacteria	CAMP	Campylobacter spp.	2016	Mortality	Number	NZL	New Zealand	Western Pacific	<5 years	304955	0.161425	0.0475363	0.403537
Other bacteria	CAMP	Campylobacter spp.	2016	Mortality	Number	NZL	New Zealand	Western Pacific	≥5 years	4358480	1.2528	0.386235	3.08737
Other bacteria	CAMP	Campylobacter spp.	2016	Mortality	Number	NZL	New Zealand	Western Pacific	All ages	4663435	1.41422	0.433301	3.4909
Other bacteria	CAMP	Campylobacter spp.	2016	Mortality	Number	OMN	Oman	Eastern Mediterranean	<5 years	392724	0.409893	0.0712692	1.46345
Other bacteria	CAMP	Campylobacter spp.	2016	Mortality	Number	OMN	Oman	Eastern Mediterranean	≥5 years	3898714	3.12186	0.551632	11.1135
Other bacteria	CAMP	Campylobacter spp.	2016	Mortality	Number	OMN	Oman	Eastern Mediterranean	All ages	4291438	3.53176	0.622901	12.577
Other bacteria	CAMP	Campylobacter spp.	2016	Mortality	Number	PAK	Pakistan	Eastern Mediterranean	<5 years	30878859	5715.4	2210.23	10259.1
Other bacteria	CAMP	Campylobacter spp.	2016	Mortality	Number	PAK	Pakistan	Eastern Mediterranean	≥5 years	187882755	2757.27	859.626	5563.74
Other bacteria	CAMP	Campylobacter spp.	2016	Mortality	Number	PAK	Pakistan	Eastern Mediterranean	All ages	218761614	8472.67	3198.03	15828.5
Other bacteria	CAMP	Campylobacter spp.	2016	Mortality	Number	PAN	Panama	Americas	<5 years	385907	0.291614	0.107133	0.578229
Other bacteria	CAMP	Campylobacter spp.	2016	Mortality	Number	PAN	Panama	Americas	≥5 years	3608400	2.24216	0.836804	4.42249
Other bacteria	CAMP	Campylobacter spp.	2016	Mortality	Number	PAN	Panama	Americas	All ages	3994307	2.53377	0.945043	5.00072
Other bacteria	CAMP	Campylobacter spp.	2016	Mortality	Number	PER	Peru	Americas	<5 years	2754879	35.8221	14.2399	68.5732
Other bacteria	CAMP	Campylobacter spp.	2016	Mortality	Number	PER	Peru	Americas	≥5 years	27885323	21.6911	7.53423	45.7669
Other bacteria	CAMP	Campylobacter spp.	2016	Mortality	Number	PER	Peru	Americas	All ages	30640202	57.5132	21.5986	112.033
Other bacteria	CAMP	Campylobacter spp.	2016	Mortality	Number	PHL	Philippines	Western Pacific	<5 years	12018246	462.718	188.307	856.143
Other bacteria	CAMP	Campylobacter spp.	2016	Mortality	Number	PHL	Philippines	Western Pacific	≥5 years	94012965	136.21	48.5246	260.904
Other bacteria	CAMP	Campylobacter spp.	2016	Mortality	Number	PHL	Philippines	Western Pacific	All ages	106031211	598.928	250.94	1111.94
Other bacteria	CAMP	Campylobacter spp.	2016	Mortality	Number	PLW	Palau	Western Pacific	<5 years	1189	0.0351756	0.00966041	0.0758881
Other bacteria	CAMP	Campylobacter spp.	2016	Mortality	Number	PLW	Palau	Western Pacific	≥5 years	16602	0.120867	0.0365199	0.240254
Other bacteria	CAMP	Campylobacter spp.	2016	Mortality	Number	PLW	Palau	Western Pacific	All ages	17791	0.156043	0.0474691	0.306487
Other bacteria	CAMP	Campylobacter spp.	2016	Mortality	Number	PNG	Papua New Guinea	Western Pacific	<5 years	1154947	78.0061	30.5703	147.576
Other bacteria	CAMP	Campylobacter spp.	2016	Mortality	Number	PNG	Papua New Guinea	Western Pacific	≥5 years	7697896	44.2652	17.3774	85.9249
Other bacteria	CAMP	Campylobacter spp.	2016	Mortality	Number	PNG	Papua New Guinea	Western Pacific	All ages	8852843	122.271	49.8722	232.577
Other bacteria	CAMP	Campylobacter spp.	2016	Mortality	Number	POL	Poland	Europe	<5 years	1946483	7.66293	3.37596	13.0945
Other bacteria	CAMP	Campylobacter spp.	2016	Mortality	Number	POL	Poland	Europe	≥5 years	36319452	58.3143	25.7496	99.4819
Other bacteria	CAMP	Campylobacter spp.	2016	Mortality	Number	POL	Poland	Europe	All ages	38265935	65.9772	29.1256	112.576
Other bacteria	CAMP	Campylobacter spp.	2016	Mortality	Number	PRK	North Korea	South-East Asia	<5 years	1656054	20.0422	9.16831	36.159
Other bacteria	CAMP	Campylobacter spp.	2016	Mortality	Number	PRK	North Korea	South-East Asia	≥5 years	23981365	3.9117	1.77789	7.3948
Other bacteria	CAMP	Campylobacter spp.	2016	Mortality	Number	PRK	North Korea	South-East Asia	All ages	25637419	23.9539	11.0696	42.6427
Other bacteria	CAMP	Campylobacter spp.	2016	Mortality	Number	PRT	Portugal	Europe	<5 years	436662	2.07372	0.913332	3.54407
Other bacteria	CAMP	Campylobacter spp.	2016	Mortality	Number	PRT	Portugal	Europe	≥5 years	9921121	15.804	6.99128	26.9396
Other bacteria	CAMP	Campylobacter spp.	2016	Mortality	Number	PRT	Portugal	Europe	All ages	10357783	17.8777	7.90461	30.4837
Other bacteria	CAMP	Campylobacter spp.	2016	Mortality	Number	PRY	Paraguay	Americas	<5 years	656652	11.0567	4.1951	22.2528
Other bacteria	CAMP	Campylobacter spp.	2016	Mortality	Number	PRY	Paraguay	Americas	≥5 years	5547443	4.02024	1.65845	8.15876
Other bacteria	CAMP	Campylobacter spp.	2016	Mortality	Number	PRY	Paraguay	Americas	All ages	6204095	15.077	6.76953	29.0074
Other bacteria	CAMP	Campylobacter spp.	2016	Mortality	Number	QAT	Qatar	Eastern Mediterranean	<5 years	132408	0.241278	0.0418083	0.861913
Other bacteria	CAMP	Campylobacter spp.	2016	Mortality	Number	QAT	Qatar	Eastern Mediterranean	≥5 years	2395343	1.83898	0.325062	6.54631
Other bacteria	CAMP	Campylobacter spp.	2016	Mortality	Number	QAT	Qatar	Eastern Mediterranean	All ages	2527751	2.08026	0.36687	7.40822
Other bacteria	CAMP	Campylobacter spp.	2016	Mortality	Number	ROU	Romania	Europe	<5 years	989752	3.96916	1.74872	6.78271
Other bacteria	CAMP	Campylobacter spp.	2016	Mortality	Number	ROU	Romania	Europe	≥5 years	18831248	30.2113	13.3498	51.529
Other bacteria	CAMP	Campylobacter spp.	2016	Mortality	Number	ROU	Romania	Europe	All ages	19821000	34.1805	15.0985	58.3117
Other bacteria	CAMP	Campylobacter spp.	2016	Mortality	Number	RUS	Russia	Europe	<5 years	9459494	8.30985	3.68657	15.1154
Other bacteria	CAMP	Campylobacter spp.	2016	Mortality	Number	RUS	Russia	Europe	≥5 years	136073044	20.0777	8.93004	36.9293
Other bacteria	CAMP	Campylobacter spp.	2016	Mortality	Number	RUS	Russia	Europe	All ages	145532538	28.3876	12.8858	51.9916
Other bacteria	CAMP	Campylobacter spp.	2016	Mortality	Number	RWA	Rwanda	Africa	<5 years	1715420	131.512	57.3868	225.341
Other bacteria	CAMP	Campylobacter spp.	2016	Mortality	Number	RWA	Rwanda	Africa	≥5 years	10063229	101.154	43.1058	200.071
Other bacteria	CAMP	Campylobacter spp.	2016	Mortality	Number	RWA	Rwanda	Africa	All ages	11778649	232.666	101.409	425.237
Other bacteria	CAMP	Campylobacter spp.	2016	Mortality	Number	SAU	Saudi Arabia	Eastern Mediterranean	<5 years	2817634	2.90992	0.506071	10.3889
Other bacteria	CAMP	Campylobacter spp.	2016	Mortality	Number	SAU	Saudi Arabia	Eastern Mediterranean	≥5 years	27646822	22.1666	3.92278	78.8974
Other bacteria	CAMP	Campylobacter spp.	2016	Mortality	Number	SAU	Saudi Arabia	Eastern Mediterranean	All ages	30464456	25.0765	4.42885	89.2863
Other bacteria	CAMP	Campylobacter spp.	2016	Mortality	Number	SDN	Sudan	Eastern Mediterranean	<5 years	6483759	602.847	209.323	1257.52
Other bacteria	CAMP	Campylobacter spp.	2016	Mortality	Number	SDN	Sudan	Eastern Mediterranean	≥5 years	34146550	38.3713	12.093	90.4835
Other bacteria	CAMP	Campylobacter spp.	2016	Mortality	Number	SDN	Sudan	Eastern Mediterranean	All ages	40630309	641.219	222.901	1325.68
Other bacteria	CAMP	Campylobacter spp.	2016	Mortality	Number	SEAR	South-East Asian Region	South-East Asia	<5 years	178641477	8617.95	4474.31	14238.7
Other bacteria	CAMP	Campylobacter spp.	2016	Mortality	Number	SEAR	South-East Asian Region	South-East Asia	≥5 years	1780241196	32641.5	14506.3	59753.6
Other bacteria	CAMP	Campylobacter spp.	2016	Mortality	Number	SEAR	South-East Asian Region	South-East Asia	All ages	1958882673	41259.4	19252.5	73181.5
Other bacteria	CAMP	Campylobacter spp.	2016	Mortality	Number	SEN	Senegal	Africa	<5 years	2357601	159.602	41.2595	353.286
Other bacteria	CAMP	Campylobacter spp.	2016	Mortality	Number	SEN	Senegal	Africa	≥5 years	12456430	121.03	30.114	283.406
Other bacteria	CAMP	Campylobacter spp.	2016	Mortality	Number	SEN	Senegal	Africa	All ages	14814031	280.633	72.3651	628.867
Other bacteria	CAMP	Campylobacter spp.	2016	Mortality	Number	SGP	Singapore	Western Pacific	<5 years	233931	0.19276	0.0569579	0.481346
Other bacteria	CAMP	Campylobacter spp.	2016	Mortality	Number	SGP	Singapore	Western Pacific	≥5 years	5325157	1.5492	0.513669	3.73446
Other bacteria	CAMP	Campylobacter spp.	2016	Mortality	Number	SGP	Singapore	Western Pacific	All ages	5559088	1.74196	0.567985	4.21581
Other bacteria	CAMP	Campylobacter spp.	2016	Mortality	Number	SLB	Solomon Islands	Western Pacific	<5 years	97318	1.4818	0.57841	2.72284
Other bacteria	CAMP	Campylobacter spp.	2016	Mortality	Number	SLB	Solomon Islands	Western Pacific	≥5 years	553477	2.87143	1.08442	5.60512
Other bacteria	CAMP	Campylobacter spp.	2016	Mortality	Number	SLB	Solomon Islands	Western Pacific	All ages	650795	4.35323	1.68436	7.98794
Other bacteria	CAMP	Campylobacter spp.	2016	Mortality	Number	SLE	Sierra Leone	Africa	<5 years	1085789	272.541	119.528	463.912
Other bacteria	CAMP	Campylobacter spp.	2016	Mortality	Number	SLE	Sierra Leone	Africa	≥5 years	6032820	131.752	54.5296	247.464
Other bacteria	CAMP	Campylobacter spp.	2016	Mortality	Number	SLE	Sierra Leone	Africa	All ages	7118609	404.293	184.401	715.323
Other bacteria	CAMP	Campylobacter spp.	2016	Mortality	Number	SLV	El Salvador	Americas	<5 years	569181	3.94306	1.87845	7.26686
Other bacteria	CAMP	Campylobacter spp.	2016	Mortality	Number	SLV	El Salvador	Americas	≥5 years	5623490	12.2474	5.29924	22.631
Other bacteria	CAMP	Campylobacter spp.	2016	Mortality	Number	SLV	El Salvador	Americas	All ages	6192671	16.1904	7.4748	29.0518
Other bacteria	CAMP	Campylobacter spp.	2016	Mortality	Number	SMR	San Marino	Europe	<5 years	1589	0.00681365	0.00300101	0.0116447
Other bacteria	CAMP	Campylobacter spp.	2016	Mortality	Number	SMR	San Marino	Europe	≥5 years	32443	0.0519098	0.0229577	0.0885009
Other bacteria	CAMP	Campylobacter spp.	2016	Mortality	Number	SMR	San Marino	Europe	All ages	34032	0.0587235	0.0259587	0.100146
Other bacteria	CAMP	Campylobacter spp.	2016	Mortality	Number	SOM	Somalia	Eastern Mediterranean	<5 years	2703543	968.672	347.971	2059.23
Other bacteria	CAMP	Campylobacter spp.	2016	Mortality	Number	SOM	Somalia	Eastern Mediterranean	≥5 years	11335617	379.082	139.551	768.7
Other bacteria	CAMP	Campylobacter spp.	2016	Mortality	Number	SOM	Somalia	Eastern Mediterranean	All ages	14039160	1347.75	503.138	2723.49
Other bacteria	CAMP	Campylobacter spp.	2016	Mortality	Number	SRB	Serbia	Europe	<5 years	332250	0.000564029	0.000266023	0.00106876
Other bacteria	CAMP	Campylobacter spp.	2016	Mortality	Number	SRB	Serbia	Europe	≥5 years	6819759	7.02835	2.64799	14.3877
Other bacteria	CAMP	Campylobacter spp.	2016	Mortality	Number	SRB	Serbia	Europe	All ages	7152009	7.02892	2.6484	14.3881
Other bacteria	CAMP	Campylobacter spp.	2016	Mortality	Number	SSD	South Sudan	Africa	<5 years	1793455	302.859	116.541	644.553
Other bacteria	CAMP	Campylobacter spp.	2016	Mortality	Number	SSD	South Sudan	Africa	≥5 years	9308462	239.095	109.105	426.796
Other bacteria	CAMP	Campylobacter spp.	2016	Mortality	Number	SSD	South Sudan	Africa	All ages	11101917	541.954	234.345	973.114
Other bacteria	CAMP	Campylobacter spp.	2016	Mortality	Number	STP	Sao Tome and Principe	Africa	<5 years	30695	0.823513	0.371078	1.52884
Other bacteria	CAMP	Campylobacter spp.	2016	Mortality	Number	STP	Sao Tome and Principe	Africa	≥5 years	171330	0.591906	0.296688	1.01909
Other bacteria	CAMP	Campylobacter spp.	2016	Mortality	Number	STP	Sao Tome and Principe	Africa	All ages	202025	1.41542	0.703177	2.47874
Other bacteria	CAMP	Campylobacter spp.	2016	Mortality	Number	SUR	Suriname	Americas	<5 years	55691	0.239394	0.0721277	0.574011
Other bacteria	CAMP	Campylobacter spp.	2016	Mortality	Number	SUR	Suriname	Americas	≥5 years	529027	1.17234	0.482491	2.3252
Other bacteria	CAMP	Campylobacter spp.	2016	Mortality	Number	SUR	Suriname	Americas	All ages	584718	1.41174	0.603639	2.71823
Other bacteria	CAMP	Campylobacter spp.	2016	Mortality	Number	SVK	Slovakia	Europe	<5 years	286279	1.08592	0.478438	1.85565
Other bacteria	CAMP	Campylobacter spp.	2016	Mortality	Number	SVK	Slovakia	Europe	≥5 years	5136437	8.2628	3.65001	14.0956
Other bacteria	CAMP	Campylobacter spp.	2016	Mortality	Number	SVK	Slovakia	Europe	All ages	5422716	9.34872	4.12845	15.9513
Other bacteria	CAMP	Campylobacter spp.	2016	Mortality	Number	SVN	Slovenia	Europe	<5 years	107322	0.412661	0.181807	0.70518
Other bacteria	CAMP	Campylobacter spp.	2016	Mortality	Number	SVN	Slovenia	Europe	≥5 years	1953425	3.1401	1.38725	5.35676
Other bacteria	CAMP	Campylobacter spp.	2016	Mortality	Number	SVN	Slovenia	Europe	All ages	2060747	3.55276	1.56905	6.06194
Other bacteria	CAMP	Campylobacter spp.	2016	Mortality	Number	SWE	Sweden	Europe	<5 years	586224	1.97298	0.869244	3.37119
Other bacteria	CAMP	Campylobacter spp.	2016	Mortality	Number	SWE	Sweden	Europe	≥5 years	9265048	15.0613	6.6792	25.6441
Other bacteria	CAMP	Campylobacter spp.	2016	Mortality	Number	SWE	Sweden	Europe	All ages	9851272	17.0343	7.54845	29.0152
Other bacteria	CAMP	Campylobacter spp.	2016	Mortality	Number	SWZ	Eswatini	Africa	<5 years	145279	14.5582	6.81873	25.7789
Other bacteria	CAMP	Campylobacter spp.	2016	Mortality	Number	SWZ	Eswatini	Africa	≥5 years	1000857	16.2448	6.7766	29.7494
Other bacteria	CAMP	Campylobacter spp.	2016	Mortality	Number	SWZ	Eswatini	Africa	All ages	1146136	30.803	14.1208	56.3043
Other bacteria	CAMP	Campylobacter spp.	2016	Mortality	Number	SYC	Seychelles	Africa	<5 years	8237	0.034352	0.0134044	0.0741628
Other bacteria	CAMP	Campylobacter spp.	2016	Mortality	Number	SYC	Seychelles	Africa	≥5 years	100289	0.214621	0.102058	0.411726
Other bacteria	CAMP	Campylobacter spp.	2016	Mortality	Number	SYC	Seychelles	Africa	All ages	108526	0.248973	0.12039	0.467935
Other bacteria	CAMP	Campylobacter spp.	2016	Mortality	Number	SYR	Syria	Eastern Mediterranean	<5 years	2431153	32.1671	13.5046	61.3944
Other bacteria	CAMP	Campylobacter spp.	2016	Mortality	Number	SYR	Syria	Eastern Mediterranean	≥5 years	16706706	2.9135	1.12512	5.50949
Other bacteria	CAMP	Campylobacter spp.	2016	Mortality	Number	SYR	Syria	Eastern Mediterranean	All ages	19137859	35.0806	14.4461	66.6037
Other bacteria	CAMP	Campylobacter spp.	2016	Mortality	Number	TCD	Chad	Africa	<5 years	2930617	1010.98	525.742	1662.76
Other bacteria	CAMP	Campylobacter spp.	2016	Mortality	Number	TCD	Chad	Africa	≥5 years	11931548	303.628	140.963	532.969
Other bacteria	CAMP	Campylobacter spp.	2016	Mortality	Number	TCD	Chad	Africa	All ages	14862165	1314.61	664.156	2214.04
Other bacteria	CAMP	Campylobacter spp.	2016	Mortality	Number	TGO	Togo	Africa	<5 years	1216363	165.846	81.186	276.126
Other bacteria	CAMP	Campylobacter spp.	2016	Mortality	Number	TGO	Togo	Africa	≥5 years	6543234	121.63	52.8985	223.516
Other bacteria	CAMP	Campylobacter spp.	2016	Mortality	Number	TGO	Togo	Africa	All ages	7759597	287.476	136.93	488.073
Other bacteria	CAMP	Campylobacter spp.	2016	Mortality	Number	THA	Thailand	South-East Asia	<5 years	3923257	7.89574	3.33804	15.4011
Other bacteria	CAMP	Campylobacter spp.	2016	Mortality	Number	THA	Thailand	South-East Asia	≥5 years	66766966	293.129	102.442	576.775
Other bacteria	CAMP	Campylobacter spp.	2016	Mortality	Number	THA	Thailand	South-East Asia	All ages	70690223	301.025	107.31	591.573
Other bacteria	CAMP	Campylobacter spp.	2016	Mortality	Number	TJK	Tajikistan	Europe	<5 years	1252332	61.3223	25.5277	117.684
Other bacteria	CAMP	Campylobacter spp.	2016	Mortality	Number	TJK	Tajikistan	Europe	≥5 years	7503129	3.23549	1.27464	5.94668
Other bacteria	CAMP	Campylobacter spp.	2016	Mortality	Number	TJK	Tajikistan	Europe	All ages	8755461	64.5578	26.9139	122.699
Other bacteria	CAMP	Campylobacter spp.	2016	Mortality	Number	TKM	Turkmenistan	Europe	<5 years	759261	34.894	15.6347	62.9133
Other bacteria	CAMP	Campylobacter spp.	2016	Mortality	Number	TKM	Turkmenistan	Europe	≥5 years	5527808	0.481212	0.218251	0.885745
Other bacteria	CAMP	Campylobacter spp.	2016	Mortality	Number	TKM	Turkmenistan	Europe	All ages	6287069	35.3752	15.8735	63.7326
Other bacteria	CAMP	Campylobacter spp.	2016	Mortality	Number	TLS	Timor-Leste	South-East Asia	<5 years	155716	18.8018	8.93065	32.5506
Other bacteria	CAMP	Campylobacter spp.	2016	Mortality	Number	TLS	Timor-Leste	South-East Asia	≥5 years	1061104	4.0323	1.65115	7.92484
Other bacteria	CAMP	Campylobacter spp.	2016	Mortality	Number	TLS	Timor-Leste	South-East Asia	All ages	1216820	22.8341	10.7027	40.0633
Other bacteria	CAMP	Campylobacter spp.	2016	Mortality	Number	TON	Tonga	Western Pacific	<5 years	13403	0.0370146	0.0107765	0.0896923
Other bacteria	CAMP	Campylobacter spp.	2016	Mortality	Number	TON	Tonga	Western Pacific	≥5 years	92424	0.142724	0.0513833	0.277031
Other bacteria	CAMP	Campylobacter spp.	2016	Mortality	Number	TON	Tonga	Western Pacific	All ages	105827	0.179739	0.0684862	0.335906
Other bacteria	CAMP	Campylobacter spp.	2016	Mortality	Number	TTO	Trinidad and Tobago	Americas	<5 years	93403	0.103759	0.0376076	0.206454
Other bacteria	CAMP	Campylobacter spp.	2016	Mortality	Number	TTO	Trinidad and Tobago	Americas	≥5 years	1339722	0.795943	0.29408	1.57647
Other bacteria	CAMP	Campylobacter spp.	2016	Mortality	Number	TTO	Trinidad and Tobago	Americas	All ages	1433125	0.899702	0.331711	1.78292
Other bacteria	CAMP	Campylobacter spp.	2016	Mortality	Number	TUN	Tunisia	Eastern Mediterranean	<5 years	1073411	2.04127	0.983351	3.60054
Other bacteria	CAMP	Campylobacter spp.	2016	Mortality	Number	TUN	Tunisia	Eastern Mediterranean	≥5 years	10392740	3.48867	1.45468	6.69398
Other bacteria	CAMP	Campylobacter spp.	2016	Mortality	Number	TUN	Tunisia	Eastern Mediterranean	All ages	11466151	5.52993	2.54479	9.92005
Other bacteria	CAMP	Campylobacter spp.	2016	Mortality	Number	TUR	Turkey	Europe	<5 years	6655615	11.3389	4.26674	20.8018
Other bacteria	CAMP	Campylobacter spp.	2016	Mortality	Number	TUR	Turkey	Europe	≥5 years	74356326	21.569	7.81362	40.7929
Other bacteria	CAMP	Campylobacter spp.	2016	Mortality	Number	TUR	Turkey	Europe	All ages	81011941	32.9079	12.047	61.2753
Other bacteria	CAMP	Campylobacter spp.	2016	Mortality	Number	TUV	Tuvalu	Western Pacific	<5 years	1261	0.120531	0.045551	0.225889
Other bacteria	CAMP	Campylobacter spp.	2016	Mortality	Number	TUV	Tuvalu	Western Pacific	≥5 years	9691	0.235391	0.0781197	0.444679
Other bacteria	CAMP	Campylobacter spp.	2016	Mortality	Number	TUV	Tuvalu	Western Pacific	All ages	10952	0.355922	0.127935	0.648894
Other bacteria	CAMP	Campylobacter spp.	2016	Mortality	Number	TZA	Tanzania	Africa	<5 years	8874534	644.155	268.296	1222.47
Other bacteria	CAMP	Campylobacter spp.	2016	Mortality	Number	TZA	Tanzania	Africa	≥5 years	44043628	510.166	195.946	1067.11
Other bacteria	CAMP	Campylobacter spp.	2016	Mortality	Number	TZA	Tanzania	Africa	All ages	52918162	1154.32	463.564	2324.03
Other bacteria	CAMP	Campylobacter spp.	2016	Mortality	Number	UGA	Uganda	Africa	<5 years	6784764	357.501	178.736	585.068
Other bacteria	CAMP	Campylobacter spp.	2016	Mortality	Number	UGA	Uganda	Africa	≥5 years	31327925	260.053	119.658	473.107
Other bacteria	CAMP	Campylobacter spp.	2016	Mortality	Number	UGA	Uganda	Africa	All ages	38112689	617.555	309.923	1048.58
Other bacteria	CAMP	Campylobacter spp.	2016	Mortality	Number	UKR	Ukraine	Europe	<5 years	2466929	3.30528	1.30158	6.68418
Other bacteria	CAMP	Campylobacter spp.	2016	Mortality	Number	UKR	Ukraine	Europe	≥5 years	43233420	1.55848	0.855964	2.62668
Other bacteria	CAMP	Campylobacter spp.	2016	Mortality	Number	UKR	Ukraine	Europe	All ages	45700349	4.86376	2.22626	9.0043
Other bacteria	CAMP	Campylobacter spp.	2016	Mortality	Number	URY	Uruguay	Americas	<5 years	234888	0.24449	0.0888705	0.486337
Other bacteria	CAMP	Campylobacter spp.	2016	Mortality	Number	URY	Uruguay	Americas	≥5 years	3139151	1.8884	0.70666	3.73367
Other bacteria	CAMP	Campylobacter spp.	2016	Mortality	Number	URY	Uruguay	Americas	All ages	3374039	2.13289	0.796321	4.22001
Other bacteria	CAMP	Campylobacter spp.	2016	Mortality	Number	USA	United States	Americas	<5 years	19981671	23.6856	8.55279	47.1566
Other bacteria	CAMP	Campylobacter spp.	2016	Mortality	Number	USA	United States	Americas	≥5 years	307643153	185.26	70.2753	364.567
Other bacteria	CAMP	Campylobacter spp.	2016	Mortality	Number	USA	United States	Americas	All ages	327624824	208.945	78.6987	411.723
Other bacteria	CAMP	Campylobacter spp.	2016	Mortality	Number	UZB	Uzbekistan	Europe	<5 years	3342164	31.9138	11.9261	69.2567
Other bacteria	CAMP	Campylobacter spp.	2016	Mortality	Number	UZB	Uzbekistan	Europe	≥5 years	27675300	2.79753	1.31565	5.07812
Other bacteria	CAMP	Campylobacter spp.	2016	Mortality	Number	UZB	Uzbekistan	Europe	All ages	31017464	34.7114	12.9856	73.0299
Other bacteria	CAMP	Campylobacter spp.	2016	Mortality	Number	VCT	Saint Vincent and the Grenadines	Americas	<5 years	8358	3.35045e-05	1.59627e-05	6.7067e-05
Other bacteria	CAMP	Campylobacter spp.	2016	Mortality	Number	VCT	Saint Vincent and the Grenadines	Americas	≥5 years	98314	0.0697545	0.0296995	0.127833
Other bacteria	CAMP	Campylobacter spp.	2016	Mortality	Number	VCT	Saint Vincent and the Grenadines	Americas	All ages	106672	0.069788	0.0297304	0.127874
Other bacteria	CAMP	Campylobacter spp.	2016	Mortality	Number	VEN	Venezuela	Americas	<5 years	2847424	45.5932	15.5834	98.584
Other bacteria	CAMP	Campylobacter spp.	2016	Mortality	Number	VEN	Venezuela	Americas	≥5 years	27880111	52.448	15.8877	114.275
Other bacteria	CAMP	Campylobacter spp.	2016	Mortality	Number	VEN	Venezuela	Americas	All ages	30727535	98.0412	32.4955	211.102
Other bacteria	CAMP	Campylobacter spp.	2016	Mortality	Number	VNM	Vietnam	Western Pacific	<5 years	8051215	98.7198	38.0149	188.657
Other bacteria	CAMP	Campylobacter spp.	2016	Mortality	Number	VNM	Vietnam	Western Pacific	≥5 years	85342556	53.8299	18.2596	120.474
Other bacteria	CAMP	Campylobacter spp.	2016	Mortality	Number	VNM	Vietnam	Western Pacific	All ages	93393771	152.55	58.3703	315.199
Other bacteria	CAMP	Campylobacter spp.	2016	Mortality	Number	VUT	Vanuatu	Western Pacific	<5 years	41018	0.792289	0.301774	1.56523
Other bacteria	CAMP	Campylobacter spp.	2016	Mortality	Number	VUT	Vanuatu	Western Pacific	≥5 years	228030	1.46331	0.52542	2.87284
Other bacteria	CAMP	Campylobacter spp.	2016	Mortality	Number	VUT	Vanuatu	Western Pacific	All ages	269048	2.2556	0.850339	4.36848
Other bacteria	CAMP	Campylobacter spp.	2016	Mortality	Number	WPR	Western Pacific Region	Western Pacific	<5 years	127165082	1160.93	545.837	2009.88
Other bacteria	CAMP	Campylobacter spp.	2016	Mortality	Number	WPR	Western Pacific Region	Western Pacific	≥5 years	1753671649	556.009	280.571	943.42
Other bacteria	CAMP	Campylobacter spp.	2016	Mortality	Number	WPR	Western Pacific Region	Western Pacific	All ages	1880836731	1716.94	839.776	2940.7
Other bacteria	CAMP	Campylobacter spp.	2016	Mortality	Number	WSM	Samoa	Western Pacific	<5 years	29358	0.321647	0.137229	0.604865
Other bacteria	CAMP	Campylobacter spp.	2016	Mortality	Number	WSM	Samoa	Western Pacific	≥5 years	173283	0.339502	0.113421	0.686041
Other bacteria	CAMP	Campylobacter spp.	2016	Mortality	Number	WSM	Samoa	Western Pacific	All ages	202641	0.661149	0.265443	1.27102
Other bacteria	CAMP	Campylobacter spp.	2016	Mortality	Number	YEM	Yemen	Eastern Mediterranean	<5 years	4971363	372.962	158.425	686.862
Other bacteria	CAMP	Campylobacter spp.	2016	Mortality	Number	YEM	Yemen	Eastern Mediterranean	≥5 years	26653043	27.2214	10.652	49.3272
Other bacteria	CAMP	Campylobacter spp.	2016	Mortality	Number	YEM	Yemen	Eastern Mediterranean	All ages	31624406	400.184	172.58	734.77
Other bacteria	CAMP	Campylobacter spp.	2016	Mortality	Number	ZAF	South Africa	Africa	<5 years	5744147	393.885	174.092	730.465
Other bacteria	CAMP	Campylobacter spp.	2016	Mortality	Number	ZAF	South Africa	Africa	≥5 years	51634354	760.038	312.253	1563.87
Other bacteria	CAMP	Campylobacter spp.	2016	Mortality	Number	ZAF	South Africa	Africa	All ages	57378501	1153.92	476.09	2326.13
Other bacteria	CAMP	Campylobacter spp.	2016	Mortality	Number	ZMB	Zambia	Africa	<5 years	2829240	299.117	114.731	603.858
Other bacteria	CAMP	Campylobacter spp.	2016	Mortality	Number	ZMB	Zambia	Africa	≥5 years	13823495	136.201	48.0083	308.695
Other bacteria	CAMP	Campylobacter spp.	2016	Mortality	Number	ZMB	Zambia	Africa	All ages	16652735	435.318	159.019	891.656
Other bacteria	CAMP	Campylobacter spp.	2016	Mortality	Number	ZWE	Zimbabwe	Africa	<5 years	2372891	185.075	72.6027	382.17
Other bacteria	CAMP	Campylobacter spp.	2016	Mortality	Number	ZWE	Zimbabwe	Africa	≥5 years	12123111	237.981	83.3425	530.614
Other bacteria	CAMP	Campylobacter spp.	2016	Mortality	Number	ZWE	Zimbabwe	Africa	All ages	14496002	423.056	153.613	896.662
Other bacteria	CAMP	Campylobacter spp.	2016	Mortality	Rate per 100,000	AFG	Afghanistan	Eastern Mediterranean	<5 years	5938058	7.65014	3.35186	14.4937
Other bacteria	CAMP	Campylobacter spp.	2016	Mortality	Rate per 100,000	AFG	Afghanistan	Eastern Mediterranean	≥5 years	28289083	0.0253461	0.00984913	0.0508708
Other bacteria	CAMP	Campylobacter spp.	2016	Mortality	Rate per 100,000	AFG	Afghanistan	Eastern Mediterranean	All ages	34227141	1.34817	0.590284	2.55342
Other bacteria	CAMP	Campylobacter spp.	2016	Mortality	Rate per 100,000	AFR	African Region	Africa	<5 years	165810916	19.6086	11.2593	30.2586
Other bacteria	CAMP	Campylobacter spp.	2016	Mortality	Rate per 100,000	AFR	African Region	Africa	≥5 years	859106408	1.38389	0.700597	2.2068
Other bacteria	CAMP	Campylobacter spp.	2016	Mortality	Rate per 100,000	AFR	African Region	Africa	All ages	1024917324	4.33228	2.45129	6.65197
Other bacteria	CAMP	Campylobacter spp.	2016	Mortality	Rate per 100,000	AGO	Angola	Africa	<5 years	5201890	16.5188	5.25207	34.8567
Other bacteria	CAMP	Campylobacter spp.	2016	Mortality	Rate per 100,000	AGO	Angola	Africa	≥5 years	23458126	1.28691	0.376478	2.84013
Other bacteria	CAMP	Campylobacter spp.	2016	Mortality	Rate per 100,000	AGO	Angola	Africa	All ages	28660016	4.05156	1.27817	8.41935
Other bacteria	CAMP	Campylobacter spp.	2016	Mortality	Rate per 100,000	ALB	Albania	Europe	<5 years	179864	0.176812	0.0563285	0.372998
Other bacteria	CAMP	Campylobacter spp.	2016	Mortality	Rate per 100,000	ALB	Albania	Europe	≥5 years	2716030	0.0205685	0.00603905	0.0436826
Other bacteria	CAMP	Campylobacter spp.	2016	Mortality	Rate per 100,000	ALB	Albania	Europe	All ages	2895894	0.0302728	0.00923024	0.0624222
Other bacteria	CAMP	Campylobacter spp.	2016	Mortality	Rate per 100,000	AMR	Region of the Americas	Americas	<5 years	73920958	0.972734	0.527299	1.58813
Other bacteria	CAMP	Campylobacter spp.	2016	Mortality	Rate per 100,000	AMR	Region of the Americas	Americas	≥5 years	907658893	0.115257	0.0654496	0.188985
Other bacteria	CAMP	Campylobacter spp.	2016	Mortality	Rate per 100,000	AMR	Region of the Americas	Americas	All ages	981579851	0.179832	0.101314	0.286427
Other bacteria	CAMP	Campylobacter spp.	2016	Mortality	Rate per 100,000	AND	Andorra	Europe	<5 years	3176	0.449869	0.198139	0.76884
Other bacteria	CAMP	Campylobacter spp.	2016	Mortality	Rate per 100,000	AND	Andorra	Europe	≥5 years	68188	0.159576	0.0705464	0.272114
Other bacteria	CAMP	Campylobacter spp.	2016	Mortality	Rate per 100,000	AND	Andorra	Europe	All ages	71364	0.172496	0.0762248	0.294221
Other bacteria	CAMP	Campylobacter spp.	2016	Mortality	Rate per 100,000	ARE	United Arab Emirates	Eastern Mediterranean	<5 years	501998	0.169034	0.0293002	0.603804
Other bacteria	CAMP	Campylobacter spp.	2016	Mortality	Rate per 100,000	ARE	United Arab Emirates	Eastern Mediterranean	≥5 years	8387233	0.0771194	0.0136562	0.274485
Other bacteria	CAMP	Campylobacter spp.	2016	Mortality	Rate per 100,000	ARE	United Arab Emirates	Eastern Mediterranean	All ages	8889231	0.0823101	0.0145397	0.293083
Other bacteria	CAMP	Campylobacter spp.	2016	Mortality	Rate per 100,000	ARG	Argentina	Americas	<5 years	3745179	0.296513	0.111073	0.603045
Other bacteria	CAMP	Campylobacter spp.	2016	Mortality	Rate per 100,000	ARG	Argentina	Americas	≥5 years	39956642	0.0916776	0.0336127	0.202088
Other bacteria	CAMP	Campylobacter spp.	2016	Mortality	Rate per 100,000	ARG	Argentina	Americas	All ages	43701821	0.109232	0.0401228	0.235744
Other bacteria	CAMP	Campylobacter spp.	2016	Mortality	Rate per 100,000	ARM	Armenia	Europe	<5 years	214222	0.495124	0.196233	0.929458
Other bacteria	CAMP	Campylobacter spp.	2016	Mortality	Rate per 100,000	ARM	Armenia	Europe	≥5 years	2705911	0.0133886	0.00543561	0.0252436
Other bacteria	CAMP	Campylobacter spp.	2016	Mortality	Rate per 100,000	ARM	Armenia	Europe	All ages	2920133	0.0487288	0.0195404	0.0914396
Other bacteria	CAMP	Campylobacter spp.	2016	Mortality	Rate per 100,000	ATG	Antigua and Barbuda	Americas	<5 years	5685	0.114333	0.041435	0.22737
Other bacteria	CAMP	Campylobacter spp.	2016	Mortality	Rate per 100,000	ATG	Antigua and Barbuda	Americas	≥5 years	84034	0.0594988	0.0219321	0.117501
Other bacteria	CAMP	Campylobacter spp.	2016	Mortality	Rate per 100,000	ATG	Antigua and Barbuda	Americas	All ages	89719	0.0629733	0.0231911	0.124463
Other bacteria	CAMP	Campylobacter spp.	2016	Mortality	Rate per 100,000	AUS	Australia	Western Pacific	<5 years	1571029	0.0530417	0.0155484	0.132778
Other bacteria	CAMP	Campylobacter spp.	2016	Mortality	Rate per 100,000	AUS	Australia	Western Pacific	≥5 years	22556717	0.0284765	0.0086161	0.0705835
Other bacteria	CAMP	Campylobacter spp.	2016	Mortality	Rate per 100,000	AUS	Australia	Western Pacific	All ages	24127746	0.030076	0.0090699	0.0746331
Other bacteria	CAMP	Campylobacter spp.	2016	Mortality	Rate per 100,000	AUT	Austria	Europe	<5 years	416123	0.418664	0.184395	0.715517
Other bacteria	CAMP	Campylobacter spp.	2016	Mortality	Rate per 100,000	AUT	Austria	Europe	≥5 years	8285650	0.161044	0.0714366	0.273903
Other bacteria	CAMP	Campylobacter spp.	2016	Mortality	Rate per 100,000	AUT	Austria	Europe	All ages	8701773	0.173363	0.0768383	0.295021
Other bacteria	CAMP	Campylobacter spp.	2016	Mortality	Rate per 100,000	AZE	Azerbaijan	Europe	<5 years	904919	1.99492	0.822027	3.78681
Other bacteria	CAMP	Campylobacter spp.	2016	Mortality	Rate per 100,000	AZE	Azerbaijan	Europe	≥5 years	8907239	0.0132138	0.005524	0.024315
Other bacteria	CAMP	Campylobacter spp.	2016	Mortality	Rate per 100,000	AZE	Azerbaijan	Europe	All ages	9812158	0.195975	0.0813505	0.370398
Other bacteria	CAMP	Campylobacter spp.	2016	Mortality	Rate per 100,000	BDI	Burundi	Africa	<5 years	2139210	11.9878	5.08521	22.0342
Other bacteria	CAMP	Campylobacter spp.	2016	Mortality	Rate per 100,000	BDI	Burundi	Africa	≥5 years	8975693	2.06391	0.795788	3.86111
Other bacteria	CAMP	Campylobacter spp.	2016	Mortality	Rate per 100,000	BDI	Burundi	Africa	All ages	11114903	3.97389	1.6845	7.2566
Other bacteria	CAMP	Campylobacter spp.	2016	Mortality	Rate per 100,000	BEL	Belgium	Europe	<5 years	638178	0.354924	0.156333	0.606544
Other bacteria	CAMP	Campylobacter spp.	2016	Mortality	Rate per 100,000	BEL	Belgium	Europe	≥5 years	10674099	0.161664	0.0714993	0.27561
Other bacteria	CAMP	Campylobacter spp.	2016	Mortality	Rate per 100,000	BEL	Belgium	Europe	All ages	11312277	0.172566	0.0762852	0.29428
Other bacteria	CAMP	Campylobacter spp.	2016	Mortality	Rate per 100,000	BEN	Benin	Africa	<5 years	1951315	16.6719	8.98024	26.7768
Other bacteria	CAMP	Campylobacter spp.	2016	Mortality	Rate per 100,000	BEN	Benin	Africa	≥5 years	9576332	1.79576	0.883409	3.19696
Other bacteria	CAMP	Campylobacter spp.	2016	Mortality	Rate per 100,000	BEN	Benin	Africa	All ages	11527647	4.31389	2.24447	7.04308
Other bacteria	CAMP	Campylobacter spp.	2016	Mortality	Rate per 100,000	BFA	Burkina Faso	Africa	<5 years	3364449	18.8955	5.62434	39.8112
Other bacteria	CAMP	Campylobacter spp.	2016	Mortality	Rate per 100,000	BFA	Burkina Faso	Africa	≥5 years	15688453	1.76271	0.485225	3.98177
Other bacteria	CAMP	Campylobacter spp.	2016	Mortality	Rate per 100,000	BFA	Burkina Faso	Africa	All ages	19052902	4.7881	1.4108	10.1294
Other bacteria	CAMP	Campylobacter spp.	2016	Mortality	Rate per 100,000	BGD	Bangladesh	South-East Asia	<5 years	15388313	5.33036	2.42007	8.8826
Other bacteria	CAMP	Campylobacter spp.	2016	Mortality	Rate per 100,000	BGD	Bangladesh	South-East Asia	≥5 years	144704978	0.840398	0.320991	1.64094
Other bacteria	CAMP	Campylobacter spp.	2016	Mortality	Rate per 100,000	BGD	Bangladesh	South-East Asia	All ages	160093291	1.27198	0.531104	2.30791
Other bacteria	CAMP	Campylobacter spp.	2016	Mortality	Rate per 100,000	BGR	Bulgaria	Europe	<5 years	334176	0.175794	0.0435999	0.415178
Other bacteria	CAMP	Campylobacter spp.	2016	Mortality	Rate per 100,000	BGR	Bulgaria	Europe	≥5 years	6819171	0.0165048	0.00474887	0.0362126
Other bacteria	CAMP	Campylobacter spp.	2016	Mortality	Rate per 100,000	BGR	Bulgaria	Europe	All ages	7153347	0.0239461	0.00669321	0.0543094
Other bacteria	CAMP	Campylobacter spp.	2016	Mortality	Rate per 100,000	BHR	Bahrain	Eastern Mediterranean	<5 years	103942	0.12835	0.0222834	0.458359
Other bacteria	CAMP	Campylobacter spp.	2016	Mortality	Rate per 100,000	BHR	Bahrain	Eastern Mediterranean	≥5 years	1293204	0.0786288	0.013942	0.279812
Other bacteria	CAMP	Campylobacter spp.	2016	Mortality	Rate per 100,000	BHR	Bahrain	Eastern Mediterranean	All ages	1397146	0.0823279	0.0145626	0.293095
Other bacteria	CAMP	Campylobacter spp.	2016	Mortality	Rate per 100,000	BHS	Bahamas	Americas	<5 years	25801	0.108528	0.0393411	0.21596
Other bacteria	CAMP	Campylobacter spp.	2016	Mortality	Rate per 100,000	BHS	Bahamas	Americas	≥5 years	360967	0.059451	0.0219617	0.117833
Other bacteria	CAMP	Campylobacter spp.	2016	Mortality	Rate per 100,000	BHS	Bahamas	Americas	All ages	386768	0.0627249	0.0231228	0.124379
Other bacteria	CAMP	Campylobacter spp.	2016	Mortality	Rate per 100,000	BIH	Bosnia and Herzegovina	Europe	<5 years	147863	0.026724	0.00990235	0.0536499
Other bacteria	CAMP	Campylobacter spp.	2016	Mortality	Rate per 100,000	BIH	Bosnia and Herzegovina	Europe	≥5 years	3347734	0.044934	0.0187282	0.0874322
Other bacteria	CAMP	Campylobacter spp.	2016	Mortality	Rate per 100,000	BIH	Bosnia and Herzegovina	Europe	All ages	3495597	0.0441638	0.0185841	0.0858165
Other bacteria	CAMP	Campylobacter spp.	2016	Mortality	Rate per 100,000	BLR	Belarus	Europe	<5 years	585522	0.020569	0.00889507	0.0379088
Other bacteria	CAMP	Campylobacter spp.	2016	Mortality	Rate per 100,000	BLR	Belarus	Europe	≥5 years	8910419	0.00534199	0.00261006	0.00952978
Other bacteria	CAMP	Campylobacter spp.	2016	Mortality	Rate per 100,000	BLR	Belarus	Europe	All ages	9495941	0.00628089	0.00304109	0.0111734
Other bacteria	CAMP	Campylobacter spp.	2016	Mortality	Rate per 100,000	BLZ	Belize	Americas	<5 years	37140	0.720627	0.23426	1.45439
Other bacteria	CAMP	Campylobacter spp.	2016	Mortality	Rate per 100,000	BLZ	Belize	Americas	≥5 years	322945	0.0737292	0.0321782	0.134436
Other bacteria	CAMP	Campylobacter spp.	2016	Mortality	Rate per 100,000	BLZ	Belize	Americas	All ages	360085	0.140452	0.0555334	0.265011
Other bacteria	CAMP	Campylobacter spp.	2016	Mortality	Rate per 100,000	BOL	Bolivia	Americas	<5 years	1242696	3.86199	1.60561	7.09813
Other bacteria	CAMP	Campylobacter spp.	2016	Mortality	Rate per 100,000	BOL	Bolivia	Americas	≥5 years	9854826	0.205002	0.0719137	0.367905
Other bacteria	CAMP	Campylobacter spp.	2016	Mortality	Rate per 100,000	BOL	Bolivia	Americas	All ages	11097522	0.61451	0.249561	1.1035
Other bacteria	CAMP	Campylobacter spp.	2016	Mortality	Rate per 100,000	BRA	Brazil	Americas	<5 years	14487886	0.498169	0.186354	0.97233
Other bacteria	CAMP	Campylobacter spp.	2016	Mortality	Rate per 100,000	BRA	Brazil	Americas	≥5 years	187971979	0.116486	0.0396501	0.241923
Other bacteria	CAMP	Campylobacter spp.	2016	Mortality	Rate per 100,000	BRA	Brazil	Americas	All ages	202459865	0.143799	0.0503431	0.288482
Other bacteria	CAMP	Campylobacter spp.	2016	Mortality	Rate per 100,000	BRB	Barbados	Americas	<5 years	16529	0.122321	0.0443099	0.243391
Other bacteria	CAMP	Campylobacter spp.	2016	Mortality	Rate per 100,000	BRB	Barbados	Americas	≥5 years	262773	0.0591471	0.0219222	0.117037
Other bacteria	CAMP	Campylobacter spp.	2016	Mortality	Rate per 100,000	BRB	Barbados	Americas	All ages	279302	0.0628857	0.0232488	0.124514
Other bacteria	CAMP	Campylobacter spp.	2016	Mortality	Rate per 100,000	BRN	Brunei	Western Pacific	<5 years	33409	0.0444221	0.0133055	0.110422
Other bacteria	CAMP	Campylobacter spp.	2016	Mortality	Rate per 100,000	BRN	Brunei	Western Pacific	≥5 years	391511	0.0304597	0.0102504	0.0730924
Other bacteria	CAMP	Campylobacter spp.	2016	Mortality	Rate per 100,000	BRN	Brunei	Western Pacific	All ages	424920	0.0315574	0.0104986	0.0760274
Other bacteria	CAMP	Campylobacter spp.	2016	Mortality	Rate per 100,000	BTN	Bhutan	South-East Asia	<5 years	61585	3.49152	1.67487	6.61886
Other bacteria	CAMP	Campylobacter spp.	2016	Mortality	Rate per 100,000	BTN	Bhutan	South-East Asia	≥5 years	682642	1.1294	0.473001	2.08932
Other bacteria	CAMP	Campylobacter spp.	2016	Mortality	Rate per 100,000	BTN	Bhutan	South-East Asia	All ages	744227	1.32487	0.575844	2.38229
Other bacteria	CAMP	Campylobacter spp.	2016	Mortality	Rate per 100,000	BWA	Botswana	Africa	<5 years	270245	6.01091	1.06182	15.9179
Other bacteria	CAMP	Campylobacter spp.	2016	Mortality	Rate per 100,000	BWA	Botswana	Africa	≥5 years	1948680	1.30911	0.503856	2.46104
Other bacteria	CAMP	Campylobacter spp.	2016	Mortality	Rate per 100,000	BWA	Botswana	Africa	All ages	2218925	1.88175	0.75885	3.68982
Other bacteria	CAMP	Campylobacter spp.	2016	Mortality	Rate per 100,000	CAF	Central African Republic	Africa	<5 years	893198	20.6369	6.76471	46.1236
Other bacteria	CAMP	Campylobacter spp.	2016	Mortality	Rate per 100,000	CAF	Central African Republic	Africa	≥5 years	3775559	2.14244	0.615835	5.02979
Other bacteria	CAMP	Campylobacter spp.	2016	Mortality	Rate per 100,000	CAF	Central African Republic	Africa	All ages	4668757	5.68068	1.83343	12.7051
Other bacteria	CAMP	Campylobacter spp.	2016	Mortality	Rate per 100,000	CAN	Canada	Americas	<5 years	1947220	0.134071	0.0483638	0.266998
Other bacteria	CAMP	Campylobacter spp.	2016	Mortality	Rate per 100,000	CAN	Canada	Americas	≥5 years	34185097	0.0588564	0.0217956	0.116516
Other bacteria	CAMP	Campylobacter spp.	2016	Mortality	Rate per 100,000	CAN	Canada	Americas	All ages	36132317	0.0629098	0.0232291	0.124625
Other bacteria	CAMP	Campylobacter spp.	2016	Mortality	Rate per 100,000	CHE	Switzerland	Europe	<5 years	423021	0.394198	0.173625	0.673683
Other bacteria	CAMP	Campylobacter spp.	2016	Mortality	Rate per 100,000	CHE	Switzerland	Europe	≥5 years	7905593	0.160679	0.071054	0.273956
Other bacteria	CAMP	Campylobacter spp.	2016	Mortality	Rate per 100,000	CHE	Switzerland	Europe	All ages	8328614	0.172539	0.0762637	0.294259
Other bacteria	CAMP	Campylobacter spp.	2016	Mortality	Rate per 100,000	CHL	Chile	Americas	<5 years	1203084	0.109264	0.0396474	0.217334
Other bacteria	CAMP	Campylobacter spp.	2016	Mortality	Rate per 100,000	CHL	Chile	Americas	≥5 years	16935932	0.0596232	0.0221152	0.1181
Other bacteria	CAMP	Campylobacter spp.	2016	Mortality	Rate per 100,000	CHL	Chile	Americas	All ages	18139016	0.0629157	0.0232793	0.124682
Other bacteria	CAMP	Campylobacter spp.	2016	Mortality	Rate per 100,000	CHN	China	Western Pacific	<5 years	90583370	0.412278	0.198346	0.749174
Other bacteria	CAMP	Campylobacter spp.	2016	Mortality	Rate per 100,000	CHN	China	Western Pacific	≥5 years	1309225481	0.0117196	0.00509144	0.0226097
Other bacteria	CAMP	Campylobacter spp.	2016	Mortality	Rate per 100,000	CHN	China	Western Pacific	All ages	1399808851	0.0376402	0.0180074	0.0689575
Other bacteria	CAMP	Campylobacter spp.	2016	Mortality	Rate per 100,000	CIV	Cote d'Ivoire	Africa	<5 years	4236580	16.3308	8.68288	25.9348
Other bacteria	CAMP	Campylobacter spp.	2016	Mortality	Rate per 100,000	CIV	Cote d'Ivoire	Africa	≥5 years	21375723	0.87723	0.435981	1.51456
Other bacteria	CAMP	Campylobacter spp.	2016	Mortality	Rate per 100,000	CIV	Cote d'Ivoire	Africa	All ages	25612303	3.43344	1.81256	5.44469
Other bacteria	CAMP	Campylobacter spp.	2016	Mortality	Rate per 100,000	CMR	Cameroon	Africa	<5 years	3795067	21.9873	8.68814	42.9208
Other bacteria	CAMP	Campylobacter spp.	2016	Mortality	Rate per 100,000	CMR	Cameroon	Africa	≥5 years	19313939	1.37734	0.488494	3.03401
Other bacteria	CAMP	Campylobacter spp.	2016	Mortality	Rate per 100,000	CMR	Cameroon	Africa	All ages	23109006	4.762	1.84913	9.52744
Other bacteria	CAMP	Campylobacter spp.	2016	Mortality	Rate per 100,000	COD	Democratic Republic of Congo	Africa	<5 years	15291546	19.0826	9.06729	31.859
Other bacteria	CAMP	Campylobacter spp.	2016	Mortality	Rate per 100,000	COD	Democratic Republic of Congo	Africa	≥5 years	67067647	1.04418	0.452454	1.90711
Other bacteria	CAMP	Campylobacter spp.	2016	Mortality	Rate per 100,000	COD	Democratic Republic of Congo	Africa	All ages	82359193	4.39335	2.11794	7.35084
Other bacteria	CAMP	Campylobacter spp.	2016	Mortality	Rate per 100,000	COG	Congo	Africa	<5 years	846955	6.32038	3.03063	10.7459
Other bacteria	CAMP	Campylobacter spp.	2016	Mortality	Rate per 100,000	COG	Congo	Africa	≥5 years	4312290	0.759675	0.354335	1.29543
Other bacteria	CAMP	Campylobacter spp.	2016	Mortality	Rate per 100,000	COG	Congo	Africa	All ages	5159245	1.67254	0.823734	2.72803
Other bacteria	CAMP	Campylobacter spp.	2016	Mortality	Rate per 100,000	COK	Cook Islands	Western Pacific	<5 years	1417	0.0424435	0.0124689	0.106191
Other bacteria	CAMP	Campylobacter spp.	2016	Mortality	Rate per 100,000	COK	Cook Islands	Western Pacific	≥5 years	15981	0.028923	0.00871732	0.0717728
Other bacteria	CAMP	Campylobacter spp.	2016	Mortality	Rate per 100,000	COK	Cook Islands	Western Pacific	All ages	17398	0.0300242	0.00901605	0.074576
Other bacteria	CAMP	Campylobacter spp.	2016	Mortality	Rate per 100,000	COL	Colombia	Americas	<5 years	3527434	0.456616	0.182664	0.858123
Other bacteria	CAMP	Campylobacter spp.	2016	Mortality	Rate per 100,000	COL	Colombia	Americas	≥5 years	43645326	0.0818698	0.0314846	0.165721
Other bacteria	CAMP	Campylobacter spp.	2016	Mortality	Rate per 100,000	COL	Colombia	Americas	All ages	47172760	0.109892	0.0438265	0.21787
Other bacteria	CAMP	Campylobacter spp.	2016	Mortality	Rate per 100,000	COM	Comoros	Africa	<5 years	107681	9.80448	4.7497	16.9795
Other bacteria	CAMP	Campylobacter spp.	2016	Mortality	Rate per 100,000	COM	Comoros	Africa	≥5 years	626573	0.981196	0.488128	1.69499
Other bacteria	CAMP	Campylobacter spp.	2016	Mortality	Rate per 100,000	COM	Comoros	Africa	All ages	734254	2.27516	1.19211	3.90142
Other bacteria	CAMP	Campylobacter spp.	2016	Mortality	Rate per 100,000	CPV	Cape Verde	Africa	<5 years	47242	0.641034	0.195511	1.26846
Other bacteria	CAMP	Campylobacter spp.	2016	Mortality	Rate per 100,000	CPV	Cape Verde	Africa	≥5 years	465199	0.388832	0.103852	0.868699
Other bacteria	CAMP	Campylobacter spp.	2016	Mortality	Rate per 100,000	CPV	Cape Verde	Africa	All ages	512441	0.412083	0.114437	0.899945
Other bacteria	CAMP	Campylobacter spp.	2016	Mortality	Rate per 100,000	CRI	Costa Rica	Americas	<5 years	353294	0.164872	0.0685245	0.314856
Other bacteria	CAMP	Campylobacter spp.	2016	Mortality	Rate per 100,000	CRI	Costa Rica	Americas	≥5 years	4490094	0.156199	0.0646818	0.289358
Other bacteria	CAMP	Campylobacter spp.	2016	Mortality	Rate per 100,000	CRI	Costa Rica	Americas	All ages	4843388	0.156832	0.065496	0.292746
Other bacteria	CAMP	Campylobacter spp.	2016	Mortality	Rate per 100,000	CUB	Cuba	Americas	<5 years	621420	0.0659053	0.0131951	0.150942
Other bacteria	CAMP	Campylobacter spp.	2016	Mortality	Rate per 100,000	CUB	Cuba	Americas	≥5 years	10651431	0.0773968	0.0145911	0.172758
Other bacteria	CAMP	Campylobacter spp.	2016	Mortality	Rate per 100,000	CUB	Cuba	Americas	All ages	11272851	0.0767633	0.0144017	0.170858
Other bacteria	CAMP	Campylobacter spp.	2016	Mortality	Rate per 100,000	CYP	Cyprus	Europe	<5 years	68811	0.357416	0.15743	0.610806
Other bacteria	CAMP	Campylobacter spp.	2016	Mortality	Rate per 100,000	CYP	Cyprus	Europe	≥5 years	1159499	0.161505	0.071385	0.275421
Other bacteria	CAMP	Campylobacter spp.	2016	Mortality	Rate per 100,000	CYP	Cyprus	Europe	All ages	1228310	0.172481	0.0762053	0.29421
Other bacteria	CAMP	Campylobacter spp.	2016	Mortality	Rate per 100,000	CZE	Czechia	Europe	<5 years	545622	0.386343	0.170213	0.660207
Other bacteria	CAMP	Campylobacter spp.	2016	Mortality	Rate per 100,000	CZE	Czechia	Europe	≥5 years	9981157	0.160713	0.0710027	0.274156
Other bacteria	CAMP	Campylobacter spp.	2016	Mortality	Rate per 100,000	CZE	Czechia	Europe	All ages	10526779	0.172408	0.0761449	0.294166
Other bacteria	CAMP	Campylobacter spp.	2016	Mortality	Rate per 100,000	DEU	Germany	Europe	<5 years	3630787	0.455288	0.200536	0.778103
Other bacteria	CAMP	Campylobacter spp.	2016	Mortality	Rate per 100,000	DEU	Germany	Europe	≥5 years	78934849	0.159638	0.070559	0.272111
Other bacteria	CAMP	Campylobacter spp.	2016	Mortality	Rate per 100,000	DEU	Germany	Europe	All ages	82565636	0.172639	0.0762747	0.294362
Other bacteria	CAMP	Campylobacter spp.	2016	Mortality	Rate per 100,000	DJI	Djibouti	Eastern Mediterranean	<5 years	115084	10.536	4.65014	19.7562
Other bacteria	CAMP	Campylobacter spp.	2016	Mortality	Rate per 100,000	DJI	Djibouti	Eastern Mediterranean	≥5 years	913945	1.42692	0.578646	2.65725
Other bacteria	CAMP	Campylobacter spp.	2016	Mortality	Rate per 100,000	DJI	Djibouti	Eastern Mediterranean	All ages	1029029	2.44566	1.10121	4.52997
Other bacteria	CAMP	Campylobacter spp.	2016	Mortality	Rate per 100,000	DMA	Dominica	Americas	<5 years	4647	0.000588055	0.000217564	0.00144849
Other bacteria	CAMP	Campylobacter spp.	2016	Mortality	Rate per 100,000	DMA	Dominica	Americas	≥5 years	65888	0.106888	0.0471343	0.193527
Other bacteria	CAMP	Campylobacter spp.	2016	Mortality	Rate per 100,000	DMA	Dominica	Americas	All ages	70535	0.099885	0.0440609	0.180819
Other bacteria	CAMP	Campylobacter spp.	2016	Mortality	Rate per 100,000	DNK	Denmark	Europe	<5 years	294738	0.387683	0.170752	0.662576
Other bacteria	CAMP	Campylobacter spp.	2016	Mortality	Rate per 100,000	DNK	Denmark	Europe	≥5 years	5412684	0.160666	0.0709535	0.274052
Other bacteria	CAMP	Campylobacter spp.	2016	Mortality	Rate per 100,000	DNK	Denmark	Europe	All ages	5707422	0.172389	0.0761072	0.294116
Other bacteria	CAMP	Campylobacter spp.	2016	Mortality	Rate per 100,000	DOM	Dominican Republic	Americas	<5 years	1038330	3.79526	1.91821	6.45806
Other bacteria	CAMP	Campylobacter spp.	2016	Mortality	Rate per 100,000	DOM	Dominican Republic	Americas	≥5 years	9455436	0.181496	0.0820599	0.335583
Other bacteria	CAMP	Campylobacter spp.	2016	Mortality	Rate per 100,000	DOM	Dominican Republic	Americas	All ages	10493766	0.539068	0.267409	0.941252
Other bacteria	CAMP	Campylobacter spp.	2016	Mortality	Rate per 100,000	DZA	Algeria	Africa	<5 years	4796789	1.76495	0.952705	2.77913
Other bacteria	CAMP	Campylobacter spp.	2016	Mortality	Rate per 100,000	DZA	Algeria	Africa	≥5 years	35632453	0.025008	0.0121686	0.0436652
Other bacteria	CAMP	Campylobacter spp.	2016	Mortality	Rate per 100,000	DZA	Algeria	Africa	All ages	40429242	0.231445	0.126045	0.374102
Other bacteria	CAMP	Campylobacter spp.	2016	Mortality	Rate per 100,000	ECU	Ecuador	Americas	<5 years	1549481	0.412498	0.195879	0.70196
Other bacteria	CAMP	Campylobacter spp.	2016	Mortality	Rate per 100,000	ECU	Ecuador	Americas	≥5 years	14833812	0.0441218	0.0207949	0.0794452
Other bacteria	CAMP	Campylobacter spp.	2016	Mortality	Rate per 100,000	ECU	Ecuador	Americas	All ages	16383293	0.0789617	0.037882	0.13879
Other bacteria	CAMP	Campylobacter spp.	2016	Mortality	Rate per 100,000	EGY	Egypt	Eastern Mediterranean	<5 years	13120970	0.511716	0.192763	1.01795
Other bacteria	CAMP	Campylobacter spp.	2016	Mortality	Rate per 100,000	EGY	Egypt	Eastern Mediterranean	≥5 years	87493560	0.0399994	0.0134123	0.0799766
Other bacteria	CAMP	Campylobacter spp.	2016	Mortality	Rate per 100,000	EGY	Egypt	Eastern Mediterranean	All ages	100614530	0.101515	0.0384261	0.198719
Other bacteria	CAMP	Campylobacter spp.	2016	Mortality	Rate per 100,000	EMR	Eastern Mediterranean Region	Eastern Mediterranean	<5 years	91071391	9.20139	4.46954	15.5426
Other bacteria	CAMP	Campylobacter spp.	2016	Mortality	Rate per 100,000	EMR	Eastern Mediterranean Region	Eastern Mediterranean	≥5 years	610869731	0.548349	0.202501	1.04731
Other bacteria	CAMP	Campylobacter spp.	2016	Mortality	Rate per 100,000	EMR	Eastern Mediterranean Region	Eastern Mediterranean	All ages	701941122	1.67101	0.792976	2.84502
Other bacteria	CAMP	Campylobacter spp.	2016	Mortality	Rate per 100,000	ERI	Eritrea	Africa	<5 years	457439	7.61592	3.22416	13.3294
Other bacteria	CAMP	Campylobacter spp.	2016	Mortality	Rate per 100,000	ERI	Eritrea	Africa	≥5 years	2658466	3.15664	1.22365	6.17772
Other bacteria	CAMP	Campylobacter spp.	2016	Mortality	Rate per 100,000	ERI	Eritrea	Africa	All ages	3115905	3.81129	1.58389	6.91063
Other bacteria	CAMP	Campylobacter spp.	2016	Mortality	Rate per 100,000	ESP	Spain	Europe	<5 years	2185831	0.427586	0.188337	0.730745
Other bacteria	CAMP	Campylobacter spp.	2016	Mortality	Rate per 100,000	ESP	Spain	Europe	≥5 years	44494996	0.160009	0.0707225	0.272828
Other bacteria	CAMP	Campylobacter spp.	2016	Mortality	Rate per 100,000	ESP	Spain	Europe	All ages	46680827	0.172539	0.0762298	0.29427
Other bacteria	CAMP	Campylobacter spp.	2016	Mortality	Rate per 100,000	EST	Estonia	Europe	<5 years	70603	0.373268	0.164449	0.637842
Other bacteria	CAMP	Campylobacter spp.	2016	Mortality	Rate per 100,000	EST	Estonia	Europe	≥5 years	1245389	0.161135	0.0712168	0.274759
Other bacteria	CAMP	Campylobacter spp.	2016	Mortality	Rate per 100,000	EST	Estonia	Europe	All ages	1315992	0.172516	0.0762188	0.294239
Other bacteria	CAMP	Campylobacter spp.	2016	Mortality	Rate per 100,000	ETH	Ethiopia	Africa	<5 years	15888139	12.472	4.80034	24.6826
Other bacteria	CAMP	Campylobacter spp.	2016	Mortality	Rate per 100,000	ETH	Ethiopia	Africa	≥5 years	89367142	2.14796	0.739504	4.48352
Other bacteria	CAMP	Campylobacter spp.	2016	Mortality	Rate per 100,000	ETH	Ethiopia	Africa	All ages	105255281	3.70636	1.35538	7.51956
Other bacteria	CAMP	Campylobacter spp.	2016	Mortality	Rate per 100,000	EUR	European Region	Europe	<5 years	57176933	0.503498	0.312501	0.752923
Other bacteria	CAMP	Campylobacter spp.	2016	Mortality	Rate per 100,000	EUR	European Region	Europe	≥5 years	863120473	0.100284	0.0494343	0.163641
Other bacteria	CAMP	Campylobacter spp.	2016	Mortality	Rate per 100,000	EUR	European Region	Europe	All ages	920297406	0.125336	0.0699559	0.191991
Other bacteria	CAMP	Campylobacter spp.	2016	Mortality	Rate per 100,000	FIN	Finland	Europe	<5 years	294381	0.37322	0.164394	0.637831
Other bacteria	CAMP	Campylobacter spp.	2016	Mortality	Rate per 100,000	FIN	Finland	Europe	≥5 years	5193065	0.160931	0.0710027	0.274626
Other bacteria	CAMP	Campylobacter spp.	2016	Mortality	Rate per 100,000	FIN	Finland	Europe	All ages	5487446	0.172319	0.0760127	0.294111
Other bacteria	CAMP	Campylobacter spp.	2016	Mortality	Rate per 100,000	FJI	Fiji	Western Pacific	<5 years	93944	1.58461	0.58978	2.93708
Other bacteria	CAMP	Campylobacter spp.	2016	Mortality	Rate per 100,000	FJI	Fiji	Western Pacific	≥5 years	825033	0.665906	0.228341	1.27443
Other bacteria	CAMP	Campylobacter spp.	2016	Mortality	Rate per 100,000	FJI	Fiji	Western Pacific	All ages	918977	0.759822	0.266798	1.44376
Other bacteria	CAMP	Campylobacter spp.	2016	Mortality	Rate per 100,000	FRA	France	Europe	<5 years	3761403	0.346023	0.152428	0.591323
Other bacteria	CAMP	Campylobacter spp.	2016	Mortality	Rate per 100,000	FRA	France	Europe	≥5 years	61239715	0.161704	0.0713582	0.275897
Other bacteria	CAMP	Campylobacter spp.	2016	Mortality	Rate per 100,000	FRA	France	Europe	All ages	65001118	0.17237	0.0760494	0.29415
Other bacteria	CAMP	Campylobacter spp.	2016	Mortality	Rate per 100,000	FSM	Micronesia	Western Pacific	<5 years	12380	2.79756	0.949047	5.97474
Other bacteria	CAMP	Campylobacter spp.	2016	Mortality	Rate per 100,000	FSM	Micronesia	Western Pacific	≥5 years	96504	0.354156	0.118879	0.704558
Other bacteria	CAMP	Campylobacter spp.	2016	Mortality	Rate per 100,000	FSM	Micronesia	Western Pacific	All ages	108884	0.631969	0.242561	1.1934
Other bacteria	CAMP	Campylobacter spp.	2016	Mortality	Rate per 100,000	GAB	Gabon	Africa	<5 years	294082	5.64581	1.54112	11.6318
Other bacteria	CAMP	Campylobacter spp.	2016	Mortality	Rate per 100,000	GAB	Gabon	Africa	≥5 years	1777367	0.473939	0.129414	1.03548
Other bacteria	CAMP	Campylobacter spp.	2016	Mortality	Rate per 100,000	GAB	Gabon	Africa	All ages	2071449	1.20819	0.342372	2.5459
Other bacteria	CAMP	Campylobacter spp.	2016	Mortality	Rate per 100,000	GBR	United Kingdom	Europe	<5 years	4061433	0.323603	0.142537	0.553032
Other bacteria	CAMP	Campylobacter spp.	2016	Mortality	Rate per 100,000	GBR	United Kingdom	Europe	≥5 years	61581263	0.162368	0.0717031	0.277031
Other bacteria	CAMP	Campylobacter spp.	2016	Mortality	Rate per 100,000	GBR	United Kingdom	Europe	All ages	65642696	0.172344	0.0760857	0.294108
Other bacteria	CAMP	Campylobacter spp.	2016	Mortality	Rate per 100,000	GEO	Georgia	Europe	<5 years	284253	0.21915	0.0976721	0.386608
Other bacteria	CAMP	Campylobacter spp.	2016	Mortality	Rate per 100,000	GEO	Georgia	Europe	≥5 years	3507328	0.0169873	0.00726871	0.0306978
Other bacteria	CAMP	Campylobacter spp.	2016	Mortality	Rate per 100,000	GEO	Georgia	Europe	All ages	3791581	0.0321433	0.0146364	0.0581378
Other bacteria	CAMP	Campylobacter spp.	2016	Mortality	Rate per 100,000	GHA	Ghana	Africa	<5 years	4172905	6.77997	2.36893	12.6324
Other bacteria	CAMP	Campylobacter spp.	2016	Mortality	Rate per 100,000	GHA	Ghana	Africa	≥5 years	24850370	1.05736	0.338038	2.23623
Other bacteria	CAMP	Campylobacter spp.	2016	Mortality	Rate per 100,000	GHA	Ghana	Africa	All ages	29023275	1.88015	0.629525	3.68719
Other bacteria	CAMP	Campylobacter spp.	2016	Mortality	Rate per 100,000	GIN	Guinea	Africa	<5 years	1953620	22.7323	12.395	36.8699
Other bacteria	CAMP	Campylobacter spp.	2016	Mortality	Rate per 100,000	GIN	Guinea	Africa	≥5 years	9964197	1.88018	0.937396	3.32218
Other bacteria	CAMP	Campylobacter spp.	2016	Mortality	Rate per 100,000	GIN	Guinea	Africa	All ages	11917817	5.29834	2.83982	8.59406
Other bacteria	CAMP	Campylobacter spp.	2016	Mortality	Rate per 100,000	GLOBAL	Global	All WHO Member States	<5 years	693786757	7.44882	4.49065	11.0605
Other bacteria	CAMP	Campylobacter spp.	2016	Mortality	Rate per 100,000	GLOBAL	Global	All WHO Member States	≥5 years	6774668350	0.74318	0.372402	1.24051
Other bacteria	CAMP	Campylobacter spp.	2016	Mortality	Rate per 100,000	GLOBAL	Global	All WHO Member States	All ages	7468455107	1.3661	0.789028	2.12399
Other bacteria	CAMP	Campylobacter spp.	2016	Mortality	Rate per 100,000	GMB	Gambia	Africa	<5 years	375829	9.16455	3.27824	18.0715
Other bacteria	CAMP	Campylobacter spp.	2016	Mortality	Rate per 100,000	GMB	Gambia	Africa	≥5 years	1878510	1.01195	0.342306	2.14961
Other bacteria	CAMP	Campylobacter spp.	2016	Mortality	Rate per 100,000	GMB	Gambia	Africa	All ages	2254339	2.3711	0.818671	4.74437
Other bacteria	CAMP	Campylobacter spp.	2016	Mortality	Rate per 100,000	GNB	Guinea-Bissau	Africa	<5 years	286672	22.423	7.61069	46.037
Other bacteria	CAMP	Campylobacter spp.	2016	Mortality	Rate per 100,000	GNB	Guinea-Bissau	Africa	≥5 years	1522510	1.83691	0.636368	4.05546
Other bacteria	CAMP	Campylobacter spp.	2016	Mortality	Rate per 100,000	GNB	Guinea-Bissau	Africa	All ages	1809182	5.09886	1.84144	10.6394
Other bacteria	CAMP	Campylobacter spp.	2016	Mortality	Rate per 100,000	GNQ	Equatorial Guinea	Africa	<5 years	225123	15.9426	7.33384	29.6928
Other bacteria	CAMP	Campylobacter spp.	2016	Mortality	Rate per 100,000	GNQ	Equatorial Guinea	Africa	≥5 years	1255922	0.446912	0.204555	0.804131
Other bacteria	CAMP	Campylobacter spp.	2016	Mortality	Rate per 100,000	GNQ	Equatorial Guinea	Africa	All ages	1481045	2.80229	1.29814	5.12612
Other bacteria	CAMP	Campylobacter spp.	2016	Mortality	Rate per 100,000	GRC	Greece	Europe	<5 years	479950	0.449831	0.198129	0.768793
Other bacteria	CAMP	Campylobacter spp.	2016	Mortality	Rate per 100,000	GRC	Greece	Europe	≥5 years	10303807	0.159594	0.0705108	0.272136
Other bacteria	CAMP	Campylobacter spp.	2016	Mortality	Rate per 100,000	GRC	Greece	Europe	All ages	10783757	0.172512	0.0761907	0.294241
Other bacteria	CAMP	Campylobacter spp.	2016	Mortality	Rate per 100,000	GRD	Grenada	Americas	<5 years	8425	0.000374031	0.000170878	0.000770994
Other bacteria	CAMP	Campylobacter spp.	2016	Mortality	Rate per 100,000	GRD	Grenada	Americas	≥5 years	106504	0.109624	0.0467572	0.199277
Other bacteria	CAMP	Campylobacter spp.	2016	Mortality	Rate per 100,000	GRD	Grenada	Americas	All ages	114929	0.101616	0.0433667	0.184694
Other bacteria	CAMP	Campylobacter spp.	2016	Mortality	Rate per 100,000	GTM	Guatemala	Americas	<5 years	1999025	4.71438	1.81113	9.61727
Other bacteria	CAMP	Campylobacter spp.	2016	Mortality	Rate per 100,000	GTM	Guatemala	Americas	≥5 years	14116167	0.653494	0.209707	1.3923
Other bacteria	CAMP	Campylobacter spp.	2016	Mortality	Rate per 100,000	GTM	Guatemala	Americas	All ages	16115192	1.15723	0.424825	2.42009
Other bacteria	CAMP	Campylobacter spp.	2016	Mortality	Rate per 100,000	GUY	Guyana	Americas	<5 years	80763	0.0683628	0.0248991	0.135928
Other bacteria	CAMP	Campylobacter spp.	2016	Mortality	Rate per 100,000	GUY	Guyana	Americas	≥5 years	680356	0.0620636	0.0229543	0.123014
Other bacteria	CAMP	Campylobacter spp.	2016	Mortality	Rate per 100,000	GUY	Guyana	Americas	All ages	761119	0.0627321	0.0231803	0.124384
Other bacteria	CAMP	Campylobacter spp.	2016	Mortality	Rate per 100,000	HND	Honduras	Americas	<5 years	1081887	1.62084	0.640208	2.93359
Other bacteria	CAMP	Campylobacter spp.	2016	Mortality	Rate per 100,000	HND	Honduras	Americas	≥5 years	8242716	0.411231	0.13977	0.804397
Other bacteria	CAMP	Campylobacter spp.	2016	Mortality	Rate per 100,000	HND	Honduras	Americas	All ages	9324603	0.551576	0.205628	1.06302
Other bacteria	CAMP	Campylobacter spp.	2016	Mortality	Rate per 100,000	HRV	Croatia	Europe	<5 years	195140	0.427039	0.188135	0.729764
Other bacteria	CAMP	Campylobacter spp.	2016	Mortality	Rate per 100,000	HRV	Croatia	Europe	≥5 years	3966452	0.15992	0.0706693	0.272765
Other bacteria	CAMP	Campylobacter spp.	2016	Mortality	Rate per 100,000	HRV	Croatia	Europe	All ages	4161592	0.172446	0.0761773	0.294194
Other bacteria	CAMP	Campylobacter spp.	2016	Mortality	Rate per 100,000	HTI	Haiti	Americas	<5 years	1252246	12.9601	5.50672	23.2536
Other bacteria	CAMP	Campylobacter spp.	2016	Mortality	Rate per 100,000	HTI	Haiti	Americas	≥5 years	9345693	0.505823	0.186484	0.951634
Other bacteria	CAMP	Campylobacter spp.	2016	Mortality	Rate per 100,000	HTI	Haiti	Americas	All ages	10597939	1.97741	0.795024	3.60854
Other bacteria	CAMP	Campylobacter spp.	2016	Mortality	Rate per 100,000	HUN	Hungary	Europe	<5 years	454867	0.432585	0.190578	0.739243
Other bacteria	CAMP	Campylobacter spp.	2016	Mortality	Rate per 100,000	HUN	Hungary	Europe	≥5 years	9371702	0.159821	0.0706224	0.272593
Other bacteria	CAMP	Campylobacter spp.	2016	Mortality	Rate per 100,000	HUN	Hungary	Europe	All ages	9826569	0.172447	0.0761751	0.294194
Other bacteria	CAMP	Campylobacter spp.	2016	Mortality	Rate per 100,000	IDN	Indonesia	South-East Asia	<5 years	24465055	2.37011	0.797845	4.72177
Other bacteria	CAMP	Campylobacter spp.	2016	Mortality	Rate per 100,000	IDN	Indonesia	South-East Asia	≥5 years	238769589	0.761746	0.239512	1.57826
Other bacteria	CAMP	Campylobacter spp.	2016	Mortality	Rate per 100,000	IDN	Indonesia	South-East Asia	All ages	263234644	0.911227	0.298154	1.8507
Other bacteria	CAMP	Campylobacter spp.	2016	Mortality	Rate per 100,000	IND	India	South-East Asia	<5 years	123769426	5.41671	2.53567	9.38178
Other bacteria	CAMP	Campylobacter spp.	2016	Mortality	Rate per 100,000	IND	India	South-East Asia	≥5 years	1212032946	2.38884	1.06476	4.46674
Other bacteria	CAMP	Campylobacter spp.	2016	Mortality	Rate per 100,000	IND	India	South-East Asia	All ages	1335802372	2.66939	1.224	4.87032
Other bacteria	CAMP	Campylobacter spp.	2016	Mortality	Rate per 100,000	IRL	Ireland	Europe	<5 years	333274	0.284034	0.125118	0.485368
Other bacteria	CAMP	Campylobacter spp.	2016	Mortality	Rate per 100,000	IRL	Ireland	Europe	≥5 years	4393898	0.164028	0.0725068	0.279717
Other bacteria	CAMP	Campylobacter spp.	2016	Mortality	Rate per 100,000	IRL	Ireland	Europe	All ages	4727172	0.172488	0.076216	0.294216
Other bacteria	CAMP	Campylobacter spp.	2016	Mortality	Rate per 100,000	IRN	Iran	Eastern Mediterranean	<5 years	7367047	0.115308	0.0348453	0.276103
Other bacteria	CAMP	Campylobacter spp.	2016	Mortality	Rate per 100,000	IRN	Iran	Eastern Mediterranean	≥5 years	75818369	0.0231463	0.0078003	0.0547253
Other bacteria	CAMP	Campylobacter spp.	2016	Mortality	Rate per 100,000	IRN	Iran	Eastern Mediterranean	All ages	83185416	0.0313083	0.010576	0.0697459
Other bacteria	CAMP	Campylobacter spp.	2016	Mortality	Rate per 100,000	IRQ	Iraq	Eastern Mediterranean	<5 years	5857763	1.85119	0.914906	3.24301
Other bacteria	CAMP	Campylobacter spp.	2016	Mortality	Rate per 100,000	IRQ	Iraq	Eastern Mediterranean	≥5 years	32195387	0.0245184	0.0108677	0.0453006
Other bacteria	CAMP	Campylobacter spp.	2016	Mortality	Rate per 100,000	IRQ	Iraq	Eastern Mediterranean	All ages	38053150	0.30571	0.149645	0.536686
Other bacteria	CAMP	Campylobacter spp.	2016	Mortality	Rate per 100,000	ISL	Iceland	Europe	<5 years	21865	0.304663	0.134202	0.52063
Other bacteria	CAMP	Campylobacter spp.	2016	Mortality	Rate per 100,000	ISL	Iceland	Europe	≥5 years	310805	0.163201	0.0721456	0.278298
Other bacteria	CAMP	Campylobacter spp.	2016	Mortality	Rate per 100,000	ISL	Iceland	Europe	All ages	332670	0.172499	0.0762242	0.294225
Other bacteria	CAMP	Campylobacter spp.	2016	Mortality	Rate per 100,000	ISR	Israel	Europe	<5 years	836194	0.194783	0.085818	0.332812
Other bacteria	CAMP	Campylobacter spp.	2016	Mortality	Rate per 100,000	ISR	Israel	Europe	≥5 years	7295803	0.169844	0.0750337	0.289728
Other bacteria	CAMP	Campylobacter spp.	2016	Mortality	Rate per 100,000	ISR	Israel	Europe	All ages	8131997	0.172408	0.0761426	0.294158
Other bacteria	CAMP	Campylobacter spp.	2016	Mortality	Rate per 100,000	ITA	Italy	Europe	<5 years	2574431	0.470607	0.207283	0.804269
Other bacteria	CAMP	Campylobacter spp.	2016	Mortality	Rate per 100,000	ITA	Italy	Europe	≥5 years	57937175	0.159699	0.070688	0.271978
Other bacteria	CAMP	Campylobacter spp.	2016	Mortality	Rate per 100,000	ITA	Italy	Europe	All ages	60511606	0.172926	0.0764993	0.294624
Other bacteria	CAMP	Campylobacter spp.	2016	Mortality	Rate per 100,000	JAM	Jamaica	Americas	<5 years	190085	0.256335	0.0504992	0.67109
Other bacteria	CAMP	Campylobacter spp.	2016	Mortality	Rate per 100,000	JAM	Jamaica	Americas	≥5 years	2616524	0.170753	0.0753594	0.316428
Other bacteria	CAMP	Campylobacter spp.	2016	Mortality	Rate per 100,000	JAM	Jamaica	Americas	All ages	2806609	0.176549	0.0767122	0.326263
Other bacteria	CAMP	Campylobacter spp.	2016	Mortality	Rate per 100,000	JOR	Jordan	Eastern Mediterranean	<5 years	1209120	0.21016	0.0878049	0.422829
Other bacteria	CAMP	Campylobacter spp.	2016	Mortality	Rate per 100,000	JOR	Jordan	Eastern Mediterranean	≥5 years	8678776	0.0118845	0.00491492	0.0235009
Other bacteria	CAMP	Campylobacter spp.	2016	Mortality	Rate per 100,000	JOR	Jordan	Eastern Mediterranean	All ages	9887896	0.0361302	0.0151035	0.0696471
Other bacteria	CAMP	Campylobacter spp.	2016	Mortality	Rate per 100,000	JPN	Japan	Western Pacific	<5 years	5079398	0.0868106	0.02564	0.21681
Other bacteria	CAMP	Campylobacter spp.	2016	Mortality	Rate per 100,000	JPN	Japan	Western Pacific	≥5 years	122113994	0.0290406	0.00955834	0.0699682
Other bacteria	CAMP	Campylobacter spp.	2016	Mortality	Rate per 100,000	JPN	Japan	Western Pacific	All ages	127193392	0.0313476	0.0102213	0.0758322
Other bacteria	CAMP	Campylobacter spp.	2016	Mortality	Rate per 100,000	KAZ	Kazakhstan	Europe	<5 years	1962872	0.258465	0.112268	0.468745
Other bacteria	CAMP	Campylobacter spp.	2016	Mortality	Rate per 100,000	KAZ	Kazakhstan	Europe	≥5 years	16257054	0.00651014	0.003066	0.0115665
Other bacteria	CAMP	Campylobacter spp.	2016	Mortality	Rate per 100,000	KAZ	Kazakhstan	Europe	All ages	18219926	0.0336537	0.0150344	0.0612669
Other bacteria	CAMP	Campylobacter spp.	2016	Mortality	Rate per 100,000	KEN	Kenya	Africa	<5 years	6983614	7.38873	3.70404	12.1753
Other bacteria	CAMP	Campylobacter spp.	2016	Mortality	Rate per 100,000	KEN	Kenya	Africa	≥5 years	40616535	1.26925	0.55896	2.28395
Other bacteria	CAMP	Campylobacter spp.	2016	Mortality	Rate per 100,000	KEN	Kenya	Africa	All ages	47600149	2.16706	1.09636	3.62752
Other bacteria	CAMP	Campylobacter spp.	2016	Mortality	Rate per 100,000	KGZ	Kyrgyzstan	Europe	<5 years	761173	0.721838	0.306166	1.36176
Other bacteria	CAMP	Campylobacter spp.	2016	Mortality	Rate per 100,000	KGZ	Kyrgyzstan	Europe	≥5 years	5293306	0.00968483	0.00471172	0.017689
Other bacteria	CAMP	Campylobacter spp.	2016	Mortality	Rate per 100,000	KGZ	Kyrgyzstan	Europe	All ages	6054479	0.0992171	0.04263	0.185577
Other bacteria	CAMP	Campylobacter spp.	2016	Mortality	Rate per 100,000	KHM	Cambodia	Western Pacific	<5 years	1792969	3.77468	1.17146	8.22571
Other bacteria	CAMP	Campylobacter spp.	2016	Mortality	Rate per 100,000	KHM	Cambodia	Western Pacific	≥5 years	13943432	0.302474	0.0952991	0.634232
Other bacteria	CAMP	Campylobacter spp.	2016	Mortality	Rate per 100,000	KHM	Cambodia	Western Pacific	All ages	15736401	0.698089	0.219558	1.47882
Other bacteria	CAMP	Campylobacter spp.	2016	Mortality	Rate per 100,000	KIR	Kiribati	Western Pacific	<5 years	15911	10.9028	3.75072	20.419
Other bacteria	CAMP	Campylobacter spp.	2016	Mortality	Rate per 100,000	KIR	Kiribati	Western Pacific	≥5 years	101669	1.84292	0.611805	3.45513
Other bacteria	CAMP	Campylobacter spp.	2016	Mortality	Rate per 100,000	KIR	Kiribati	Western Pacific	All ages	117580	3.06891	1.11897	5.44208
Other bacteria	CAMP	Campylobacter spp.	2016	Mortality	Rate per 100,000	KNA	Saint Kitts and Nevis	Americas	<5 years	3208	0.106477	0.0386417	0.211639
Other bacteria	CAMP	Campylobacter spp.	2016	Mortality	Rate per 100,000	KNA	Saint Kitts and Nevis	Americas	≥5 years	43874	0.0602157	0.0223135	0.118755
Other bacteria	CAMP	Campylobacter spp.	2016	Mortality	Rate per 100,000	KNA	Saint Kitts and Nevis	Americas	All ages	47082	0.0633678	0.0234517	0.125084
Other bacteria	CAMP	Campylobacter spp.	2016	Mortality	Rate per 100,000	KOR	South Korea	Western Pacific	<5 years	2251136	0.0788879	0.0233269	0.196943
Other bacteria	CAMP	Campylobacter spp.	2016	Mortality	Rate per 100,000	KOR	South Korea	Western Pacific	≥5 years	48943896	0.0292015	0.00964184	0.0703009
Other bacteria	CAMP	Campylobacter spp.	2016	Mortality	Rate per 100,000	KOR	South Korea	Western Pacific	All ages	51195032	0.0313863	0.0102347	0.0758695
Other bacteria	CAMP	Campylobacter spp.	2016	Mortality	Rate per 100,000	KWT	Kuwait	Eastern Mediterranean	<5 years	312395	0.120011	0.0208659	0.428501
Other bacteria	CAMP	Campylobacter spp.	2016	Mortality	Rate per 100,000	KWT	Kuwait	Eastern Mediterranean	≥5 years	3612972	0.0791472	0.0141279	0.281434
Other bacteria	CAMP	Campylobacter spp.	2016	Mortality	Rate per 100,000	KWT	Kuwait	Eastern Mediterranean	All ages	3925367	0.0823992	0.0146642	0.293138
Other bacteria	CAMP	Campylobacter spp.	2016	Mortality	Rate per 100,000	LAO	Laos	Western Pacific	<5 years	782009	7.77482	3.24295	14.0626
Other bacteria	CAMP	Campylobacter spp.	2016	Mortality	Rate per 100,000	LAO	Laos	Western Pacific	≥5 years	6072503	0.355665	0.128039	0.675322
Other bacteria	CAMP	Campylobacter spp.	2016	Mortality	Rate per 100,000	LAO	Laos	Western Pacific	All ages	6854512	1.20209	0.503626	2.17675
Other bacteria	CAMP	Campylobacter spp.	2016	Mortality	Rate per 100,000	LBN	Lebanon	Eastern Mediterranean	<5 years	598720	0.0662352	0.0215625	0.139458
Other bacteria	CAMP	Campylobacter spp.	2016	Mortality	Rate per 100,000	LBN	Lebanon	Eastern Mediterranean	≥5 years	5802529	0.0663872	0.0189234	0.141518
Other bacteria	CAMP	Campylobacter spp.	2016	Mortality	Rate per 100,000	LBN	Lebanon	Eastern Mediterranean	All ages	6401249	0.066373	0.0193916	0.139175
Other bacteria	CAMP	Campylobacter spp.	2016	Mortality	Rate per 100,000	LBR	Liberia	Africa	<5 years	737011	13.2583	6.84529	21.5717
Other bacteria	CAMP	Campylobacter spp.	2016	Mortality	Rate per 100,000	LBR	Liberia	Africa	≥5 years	3972566	1.10595	0.504484	1.93478
Other bacteria	CAMP	Campylobacter spp.	2016	Mortality	Rate per 100,000	LBR	Liberia	Africa	All ages	4709577	3.00769	1.49953	5.03561
Other bacteria	CAMP	Campylobacter spp.	2016	Mortality	Rate per 100,000	LBY	Libya	Eastern Mediterranean	<5 years	709956	0.438771	0.1794	0.856998
Other bacteria	CAMP	Campylobacter spp.	2016	Mortality	Rate per 100,000	LBY	Libya	Eastern Mediterranean	≥5 years	5872079	0.0331632	0.0136635	0.0646456
Other bacteria	CAMP	Campylobacter spp.	2016	Mortality	Rate per 100,000	LBY	Libya	Eastern Mediterranean	All ages	6582035	0.0769131	0.0327779	0.147283
Other bacteria	CAMP	Campylobacter spp.	2016	Mortality	Rate per 100,000	LCA	Saint Lucia	Americas	<5 years	10571	0.000375667	0.00017866	0.000727657
Other bacteria	CAMP	Campylobacter spp.	2016	Mortality	Rate per 100,000	LCA	Saint Lucia	Americas	≥5 years	164721	0.087218	0.0370705	0.160382
Other bacteria	CAMP	Campylobacter spp.	2016	Mortality	Rate per 100,000	LCA	Saint Lucia	Americas	All ages	175292	0.0819809	0.0348589	0.150735
Other bacteria	CAMP	Campylobacter spp.	2016	Mortality	Rate per 100,000	LKA	Sri Lanka	South-East Asia	<5 years	1770260	0.122654	0.061118	0.206624
Other bacteria	CAMP	Campylobacter spp.	2016	Mortality	Rate per 100,000	LKA	Sri Lanka	South-East Asia	≥5 years	20049377	0.19857	0.0840159	0.384036
Other bacteria	CAMP	Campylobacter spp.	2016	Mortality	Rate per 100,000	LKA	Sri Lanka	South-East Asia	All ages	21819637	0.192411	0.0822147	0.372678
Other bacteria	CAMP	Campylobacter spp.	2016	Mortality	Rate per 100,000	LSO	Lesotho	Africa	<5 years	283071	12.3201	6.53108	19.9386
Other bacteria	CAMP	Campylobacter spp.	2016	Mortality	Rate per 100,000	LSO	Lesotho	Africa	≥5 years	1834041	3.24662	1.59701	5.80042
Other bacteria	CAMP	Campylobacter spp.	2016	Mortality	Rate per 100,000	LSO	Lesotho	Africa	All ages	2117112	4.4598	2.3909	7.56961
Other bacteria	CAMP	Campylobacter spp.	2016	Mortality	Rate per 100,000	LTU	Lithuania	Europe	<5 years	151499	0.381941	0.168271	0.652662
Other bacteria	CAMP	Campylobacter spp.	2016	Mortality	Rate per 100,000	LTU	Lithuania	Europe	≥5 years	2737943	0.160981	0.0711679	0.274444
Other bacteria	CAMP	Campylobacter spp.	2016	Mortality	Rate per 100,000	LTU	Lithuania	Europe	All ages	2889442	0.172567	0.0762593	0.294274
Other bacteria	CAMP	Campylobacter spp.	2016	Mortality	Rate per 100,000	LUX	Luxembourg	Europe	<5 years	32021	0.360283	0.158693	0.615705
Other bacteria	CAMP	Campylobacter spp.	2016	Mortality	Rate per 100,000	LUX	Luxembourg	Europe	≥5 years	544155	0.161465	0.0713869	0.275319
Other bacteria	CAMP	Campylobacter spp.	2016	Mortality	Rate per 100,000	LUX	Luxembourg	Europe	All ages	576176	0.172514	0.0762389	0.294236
Other bacteria	CAMP	Campylobacter spp.	2016	Mortality	Rate per 100,000	LVA	Latvia	Europe	<5 years	103627	0.380565	0.167665	0.650311
Other bacteria	CAMP	Campylobacter spp.	2016	Mortality	Rate per 100,000	LVA	Latvia	Europe	≥5 years	1865661	0.161015	0.0711861	0.274499
Other bacteria	CAMP	Campylobacter spp.	2016	Mortality	Rate per 100,000	LVA	Latvia	Europe	All ages	1969288	0.172568	0.076263	0.294275
Other bacteria	CAMP	Campylobacter spp.	2016	Mortality	Rate per 100,000	MAR	Morocco	Eastern Mediterranean	<5 years	3351484	0.725052	0.192866	1.51788
Other bacteria	CAMP	Campylobacter spp.	2016	Mortality	Rate per 100,000	MAR	Morocco	Eastern Mediterranean	≥5 years	31454304	0.052137	0.0141468	0.122496
Other bacteria	CAMP	Campylobacter spp.	2016	Mortality	Rate per 100,000	MAR	Morocco	Eastern Mediterranean	All ages	34805788	0.116933	0.0330263	0.259749
Other bacteria	CAMP	Campylobacter spp.	2016	Mortality	Rate per 100,000	MCO	Monaco	Europe	<5 years	1623	0.457169	0.201351	0.781328
Other bacteria	CAMP	Campylobacter spp.	2016	Mortality	Rate per 100,000	MCO	Monaco	Europe	≥5 years	35438	0.159621	0.0706356	0.272069
Other bacteria	CAMP	Campylobacter spp.	2016	Mortality	Rate per 100,000	MCO	Monaco	Europe	All ages	37061	0.172651	0.07636	0.294371
Other bacteria	CAMP	Campylobacter spp.	2016	Mortality	Rate per 100,000	MDA	Moldova	Europe	<5 years	229048	0.0361772	0.00490122	0.103214
Other bacteria	CAMP	Campylobacter spp.	2016	Mortality	Rate per 100,000	MDA	Moldova	Europe	≥5 years	3031917	0.00879509	0.00404559	0.0154122
Other bacteria	CAMP	Campylobacter spp.	2016	Mortality	Rate per 100,000	MDA	Moldova	Europe	All ages	3260965	0.0107184	0.00480862	0.0194908
Other bacteria	CAMP	Campylobacter spp.	2016	Mortality	Rate per 100,000	MDG	Madagascar	Africa	<5 years	3955865	14.0464	3.96998	28.3519
Other bacteria	CAMP	Campylobacter spp.	2016	Mortality	Rate per 100,000	MDG	Madagascar	Africa	≥5 years	21804027	1.75246	0.415467	3.98824
Other bacteria	CAMP	Campylobacter spp.	2016	Mortality	Rate per 100,000	MDG	Madagascar	Africa	All ages	25759892	3.6404	0.970429	7.81423
Other bacteria	CAMP	Campylobacter spp.	2016	Mortality	Rate per 100,000	MDV	Maldives	South-East Asia	<5 years	37063	0.127838	0.0562489	0.237612
Other bacteria	CAMP	Campylobacter spp.	2016	Mortality	Rate per 100,000	MDV	Maldives	South-East Asia	≥5 years	398713	0.11556	0.0477417	0.216362
Other bacteria	CAMP	Campylobacter spp.	2016	Mortality	Rate per 100,000	MDV	Maldives	South-East Asia	All ages	435776	0.116604	0.0499332	0.216769
Other bacteria	CAMP	Campylobacter spp.	2016	Mortality	Rate per 100,000	MEX	Mexico	Americas	<5 years	11224742	1.04355	0.444226	1.96531
Other bacteria	CAMP	Campylobacter spp.	2016	Mortality	Rate per 100,000	MEX	Mexico	Americas	≥5 years	110456231	0.183106	0.0727999	0.366998
Other bacteria	CAMP	Campylobacter spp.	2016	Mortality	Rate per 100,000	MEX	Mexico	Americas	All ages	121680973	0.26248	0.107743	0.505256
Other bacteria	CAMP	Campylobacter spp.	2016	Mortality	Rate per 100,000	MHL	Marshall Islands	Western Pacific	<5 years	5704	2.69853	0.879095	5.47837
Other bacteria	CAMP	Campylobacter spp.	2016	Mortality	Rate per 100,000	MHL	Marshall Islands	Western Pacific	≥5 years	42574	0.277768	0.104762	0.518439
Other bacteria	CAMP	Campylobacter spp.	2016	Mortality	Rate per 100,000	MHL	Marshall Islands	Western Pacific	All ages	48278	0.563779	0.221599	1.06074
Other bacteria	CAMP	Campylobacter spp.	2016	Mortality	Rate per 100,000	MKD	North Macedonia	Europe	<5 years	117356	0.169705	0.0439016	0.392541
Other bacteria	CAMP	Campylobacter spp.	2016	Mortality	Rate per 100,000	MKD	North Macedonia	Europe	≥5 years	1853772	0.00826602	0.0029308	0.0172196
Other bacteria	CAMP	Campylobacter spp.	2016	Mortality	Rate per 100,000	MKD	North Macedonia	Europe	All ages	1971128	0.0178777	0.0063864	0.0350176
Other bacteria	CAMP	Campylobacter spp.	2016	Mortality	Rate per 100,000	MLI	Mali	Africa	<5 years	3597169	27.0937	9.63882	49.8514
Other bacteria	CAMP	Campylobacter spp.	2016	Mortality	Rate per 100,000	MLI	Mali	Africa	≥5 years	15286420	1.85828	0.596865	3.86984
Other bacteria	CAMP	Campylobacter spp.	2016	Mortality	Rate per 100,000	MLI	Mali	Africa	All ages	18883589	6.66543	2.35691	12.3104
Other bacteria	CAMP	Campylobacter spp.	2016	Mortality	Rate per 100,000	MLT	Malta	Europe	<5 years	22213	0.405917	0.178785	0.693713
Other bacteria	CAMP	Campylobacter spp.	2016	Mortality	Rate per 100,000	MLT	Malta	Europe	≥5 years	428130	0.160431	0.0709427	0.273535
Other bacteria	CAMP	Campylobacter spp.	2016	Mortality	Rate per 100,000	MLT	Malta	Europe	All ages	450343	0.17254	0.076262	0.29426
Other bacteria	CAMP	Campylobacter spp.	2016	Mortality	Rate per 100,000	MMR	Myanmar	South-East Asia	<5 years	4471765	8.01131	3.87033	14.0442
Other bacteria	CAMP	Campylobacter spp.	2016	Mortality	Rate per 100,000	MMR	Myanmar	South-East Asia	≥5 years	46818118	0.321947	0.142793	0.5976
Other bacteria	CAMP	Campylobacter spp.	2016	Mortality	Rate per 100,000	MMR	Myanmar	South-East Asia	All ages	51289883	0.992353	0.478478	1.75458
Other bacteria	CAMP	Campylobacter spp.	2016	Mortality	Rate per 100,000	MNE	Montenegro	Europe	<5 years	38422	0.000207809	9.6842e-05	0.000382552
Other bacteria	CAMP	Campylobacter spp.	2016	Mortality	Rate per 100,000	MNE	Montenegro	Europe	≥5 years	587900	0.00288527	0.00138628	0.00504077
Other bacteria	CAMP	Campylobacter spp.	2016	Mortality	Rate per 100,000	MNE	Montenegro	Europe	All ages	626322	0.00272102	0.00131598	0.00474291
Other bacteria	CAMP	Campylobacter spp.	2016	Mortality	Rate per 100,000	MNG	Mongolia	Western Pacific	<5 years	372525	0.911787	0.403829	1.65475
Other bacteria	CAMP	Campylobacter spp.	2016	Mortality	Rate per 100,000	MNG	Mongolia	Western Pacific	≥5 years	2636214	0.0024267	0.00124466	0.00401941
Other bacteria	CAMP	Campylobacter spp.	2016	Mortality	Rate per 100,000	MNG	Mongolia	Western Pacific	All ages	3008739	0.115019	0.0513881	0.208052
Other bacteria	CAMP	Campylobacter spp.	2016	Mortality	Rate per 100,000	MOZ	Mozambique	Africa	<5 years	4799131	12.2412	4.57324	23.2955
Other bacteria	CAMP	Campylobacter spp.	2016	Mortality	Rate per 100,000	MOZ	Mozambique	Africa	≥5 years	22134462	1.99848	0.655381	3.85205
Other bacteria	CAMP	Campylobacter spp.	2016	Mortality	Rate per 100,000	MOZ	Mozambique	Africa	All ages	26933593	3.82356	1.46742	7.20997
Other bacteria	CAMP	Campylobacter spp.	2016	Mortality	Rate per 100,000	MRT	Mauritania	Africa	<5 years	690736	7.56217	3.92782	12.5874
Other bacteria	CAMP	Campylobacter spp.	2016	Mortality	Rate per 100,000	MRT	Mauritania	Africa	≥5 years	3334758	0.768643	0.358484	1.33544
Other bacteria	CAMP	Campylobacter spp.	2016	Mortality	Rate per 100,000	MRT	Mauritania	Africa	All ages	4025494	1.93435	0.960497	3.19305
Other bacteria	CAMP	Campylobacter spp.	2016	Mortality	Rate per 100,000	MUS	Mauritius	Africa	<5 years	68682	0.405978	0.137999	0.914757
Other bacteria	CAMP	Campylobacter spp.	2016	Mortality	Rate per 100,000	MUS	Mauritius	Africa	≥5 years	1223541	0.0696207	0.0279469	0.124282
Other bacteria	CAMP	Campylobacter spp.	2016	Mortality	Rate per 100,000	MUS	Mauritius	Africa	All ages	1292223	0.0874982	0.0356324	0.15946
Other bacteria	CAMP	Campylobacter spp.	2016	Mortality	Rate per 100,000	MWI	Malawi	Africa	<5 years	2867131	6.98827	2.35683	13.733
Other bacteria	CAMP	Campylobacter spp.	2016	Mortality	Rate per 100,000	MWI	Malawi	Africa	≥5 years	14451457	1.78763	0.568994	3.95441
Other bacteria	CAMP	Campylobacter spp.	2016	Mortality	Rate per 100,000	MWI	Malawi	Africa	All ages	17318588	2.64861	0.895443	5.46816
Other bacteria	CAMP	Campylobacter spp.	2016	Mortality	Rate per 100,000	MYS	Malaysia	Western Pacific	<5 years	2621241	0.0860582	0.0237527	0.186282
Other bacteria	CAMP	Campylobacter spp.	2016	Mortality	Rate per 100,000	MYS	Malaysia	Western Pacific	≥5 years	28884536	0.111901	0.0286198	0.248802
Other bacteria	CAMP	Campylobacter spp.	2016	Mortality	Rate per 100,000	MYS	Malaysia	Western Pacific	All ages	31505777	0.109751	0.0280452	0.239518
Other bacteria	CAMP	Campylobacter spp.	2016	Mortality	Rate per 100,000	NAM	Namibia	Africa	<5 years	338289	5.49564	2.29704	9.94955
Other bacteria	CAMP	Campylobacter spp.	2016	Mortality	Rate per 100,000	NAM	Namibia	Africa	≥5 years	2067811	1.17937	0.475836	2.12994
Other bacteria	CAMP	Campylobacter spp.	2016	Mortality	Rate per 100,000	NAM	Namibia	Africa	All ages	2406100	1.78622	0.759938	3.10745
Other bacteria	CAMP	Campylobacter spp.	2016	Mortality	Rate per 100,000	NER	Niger	Africa	<5 years	3991571	31.6439	14.9496	53.9474
Other bacteria	CAMP	Campylobacter spp.	2016	Mortality	Rate per 100,000	NER	Niger	Africa	≥5 years	16317264	3.03456	1.34504	5.59939
Other bacteria	CAMP	Campylobacter spp.	2016	Mortality	Rate per 100,000	NER	Niger	Africa	All ages	20308835	8.65754	4.28015	14.7474
Other bacteria	CAMP	Campylobacter spp.	2016	Mortality	Rate per 100,000	NGA	Nigeria	Africa	<5 years	33013638	43.947	23.6293	71.6735
Other bacteria	CAMP	Campylobacter spp.	2016	Mortality	Rate per 100,000	NGA	Nigeria	Africa	≥5 years	160011663	1.03573	0.50544	1.82799
Other bacteria	CAMP	Campylobacter spp.	2016	Mortality	Rate per 100,000	NGA	Nigeria	Africa	All ages	193025301	8.37496	4.46866	13.6357
Other bacteria	CAMP	Campylobacter spp.	2016	Mortality	Rate per 100,000	NIC	Nicaragua	Americas	<5 years	676126	1.16923	0.288498	2.63619
Other bacteria	CAMP	Campylobacter spp.	2016	Mortality	Rate per 100,000	NIC	Nicaragua	Americas	≥5 years	5514791	0.0367055	0.00853024	0.0865542
Other bacteria	CAMP	Campylobacter spp.	2016	Mortality	Rate per 100,000	NIC	Nicaragua	Americas	All ages	6190917	0.160391	0.0395825	0.356225
Other bacteria	CAMP	Campylobacter spp.	2016	Mortality	Rate per 100,000	NIU	Niue	Western Pacific	<5 years	147	0.0419405	0.0123277	0.104914
Other bacteria	CAMP	Campylobacter spp.	2016	Mortality	Rate per 100,000	NIU	Niue	Western Pacific	≥5 years	1636	0.0290457	0.00880559	0.0719329
Other bacteria	CAMP	Campylobacter spp.	2016	Mortality	Rate per 100,000	NIU	Niue	Western Pacific	All ages	1783	0.0301089	0.00909816	0.0746521
Other bacteria	CAMP	Campylobacter spp.	2016	Mortality	Rate per 100,000	NLD	Netherlands	Europe	<5 years	888689	0.38634	0.170178	0.660251
Other bacteria	CAMP	Campylobacter spp.	2016	Mortality	Rate per 100,000	NLD	Netherlands	Europe	≥5 years	16259184	0.160887	0.0711431	0.274276
Other bacteria	CAMP	Campylobacter spp.	2016	Mortality	Rate per 100,000	NLD	Netherlands	Europe	All ages	17147873	0.172571	0.0762756	0.294279
Other bacteria	CAMP	Campylobacter spp.	2016	Mortality	Rate per 100,000	NOR	Norway	Europe	<5 years	305387	0.342195	0.150847	0.584422
Other bacteria	CAMP	Campylobacter spp.	2016	Mortality	Rate per 100,000	NOR	Norway	Europe	≥5 years	4908432	0.162557	0.0720634	0.276656
Other bacteria	CAMP	Campylobacter spp.	2016	Mortality	Rate per 100,000	NOR	Norway	Europe	All ages	5213819	0.173078	0.076678	0.294683
Other bacteria	CAMP	Campylobacter spp.	2016	Mortality	Rate per 100,000	NPL	Nepal	South-East Asia	<5 years	2942983	3.54259	1.34449	6.46228
Other bacteria	CAMP	Campylobacter spp.	2016	Mortality	Rate per 100,000	NPL	Nepal	South-East Asia	≥5 years	24975398	0.61357	0.212286	1.26167
Other bacteria	CAMP	Campylobacter spp.	2016	Mortality	Rate per 100,000	NPL	Nepal	South-East Asia	All ages	27918381	0.922329	0.346668	1.75963
Other bacteria	CAMP	Campylobacter spp.	2016	Mortality	Rate per 100,000	NRU	Nauru	Western Pacific	<5 years	1652	0.0232446	0.00688773	0.0579932
Other bacteria	CAMP	Campylobacter spp.	2016	Mortality	Rate per 100,000	NRU	Nauru	Western Pacific	≥5 years	9407	0.0312017	0.00935854	0.077467
Other bacteria	CAMP	Campylobacter spp.	2016	Mortality	Rate per 100,000	NRU	Nauru	Western Pacific	All ages	11059	0.0300131	0.00898105	0.0745579
Other bacteria	CAMP	Campylobacter spp.	2016	Mortality	Rate per 100,000	NZL	New Zealand	Western Pacific	<5 years	304955	0.0529341	0.015588	0.132327
Other bacteria	CAMP	Campylobacter spp.	2016	Mortality	Rate per 100,000	NZL	New Zealand	Western Pacific	≥5 years	4358480	0.0287439	0.00886169	0.0708359
Other bacteria	CAMP	Campylobacter spp.	2016	Mortality	Rate per 100,000	NZL	New Zealand	Western Pacific	All ages	4663435	0.0303258	0.00929146	0.0748569
Other bacteria	CAMP	Campylobacter spp.	2016	Mortality	Rate per 100,000	OMN	Oman	Eastern Mediterranean	<5 years	392724	0.104372	0.0181474	0.37264
Other bacteria	CAMP	Campylobacter spp.	2016	Mortality	Rate per 100,000	OMN	Oman	Eastern Mediterranean	≥5 years	3898714	0.0800742	0.0141491	0.285057
Other bacteria	CAMP	Campylobacter spp.	2016	Mortality	Rate per 100,000	OMN	Oman	Eastern Mediterranean	All ages	4291438	0.0822977	0.014515	0.293072
Other bacteria	CAMP	Campylobacter spp.	2016	Mortality	Rate per 100,000	PAK	Pakistan	Eastern Mediterranean	<5 years	30878859	18.5091	7.15773	33.2238
Other bacteria	CAMP	Campylobacter spp.	2016	Mortality	Rate per 100,000	PAK	Pakistan	Eastern Mediterranean	≥5 years	187882755	1.46755	0.457533	2.96128
Other bacteria	CAMP	Campylobacter spp.	2016	Mortality	Rate per 100,000	PAK	Pakistan	Eastern Mediterranean	All ages	218761614	3.87301	1.46188	7.23548
Other bacteria	CAMP	Campylobacter spp.	2016	Mortality	Rate per 100,000	PAN	Panama	Americas	<5 years	385907	0.075566	0.0277612	0.149836
Other bacteria	CAMP	Campylobacter spp.	2016	Mortality	Rate per 100,000	PAN	Panama	Americas	≥5 years	3608400	0.0621372	0.0231905	0.122561
Other bacteria	CAMP	Campylobacter spp.	2016	Mortality	Rate per 100,000	PAN	Panama	Americas	All ages	3994307	0.0634346	0.0236598	0.125196
Other bacteria	CAMP	Campylobacter spp.	2016	Mortality	Rate per 100,000	PER	Peru	Americas	<5 years	2754879	1.30031	0.516899	2.48916
Other bacteria	CAMP	Campylobacter spp.	2016	Mortality	Rate per 100,000	PER	Peru	Americas	≥5 years	27885323	0.0777869	0.0270186	0.164126
Other bacteria	CAMP	Campylobacter spp.	2016	Mortality	Rate per 100,000	PER	Peru	Americas	All ages	30640202	0.187705	0.070491	0.365641
Other bacteria	CAMP	Campylobacter spp.	2016	Mortality	Rate per 100,000	PHL	Philippines	Western Pacific	<5 years	12018246	3.85013	1.56685	7.12369
Other bacteria	CAMP	Campylobacter spp.	2016	Mortality	Rate per 100,000	PHL	Philippines	Western Pacific	≥5 years	94012965	0.144884	0.0516148	0.277519
Other bacteria	CAMP	Campylobacter spp.	2016	Mortality	Rate per 100,000	PHL	Philippines	Western Pacific	All ages	106031211	0.56486	0.236666	1.04869
Other bacteria	CAMP	Campylobacter spp.	2016	Mortality	Rate per 100,000	PLW	Palau	Western Pacific	<5 years	1189	2.95842	0.812482	6.38251
Other bacteria	CAMP	Campylobacter spp.	2016	Mortality	Rate per 100,000	PLW	Palau	Western Pacific	≥5 years	16602	0.728029	0.219973	1.44714
Other bacteria	CAMP	Campylobacter spp.	2016	Mortality	Rate per 100,000	PLW	Palau	Western Pacific	All ages	17791	0.877089	0.266815	1.72271
Other bacteria	CAMP	Campylobacter spp.	2016	Mortality	Rate per 100,000	PNG	Papua New Guinea	Western Pacific	<5 years	1154947	6.75408	2.6469	12.7778
Other bacteria	CAMP	Campylobacter spp.	2016	Mortality	Rate per 100,000	PNG	Papua New Guinea	Western Pacific	≥5 years	7697896	0.57503	0.225742	1.11621
Other bacteria	CAMP	Campylobacter spp.	2016	Mortality	Rate per 100,000	PNG	Papua New Guinea	Western Pacific	All ages	8852843	1.38115	0.563347	2.62715
Other bacteria	CAMP	Campylobacter spp.	2016	Mortality	Rate per 100,000	POL	Poland	Europe	<5 years	1946483	0.393681	0.173439	0.672726
Other bacteria	CAMP	Campylobacter spp.	2016	Mortality	Rate per 100,000	POL	Poland	Europe	≥5 years	36319452	0.160559	0.0708977	0.273908
Other bacteria	CAMP	Campylobacter spp.	2016	Mortality	Rate per 100,000	POL	Poland	Europe	All ages	38265935	0.172418	0.0761137	0.294195
Other bacteria	CAMP	Campylobacter spp.	2016	Mortality	Rate per 100,000	PRK	North Korea	South-East Asia	<5 years	1656054	1.21024	0.553624	2.18344
Other bacteria	CAMP	Campylobacter spp.	2016	Mortality	Rate per 100,000	PRK	North Korea	South-East Asia	≥5 years	23981365	0.0163114	0.00741363	0.0308356
Other bacteria	CAMP	Campylobacter spp.	2016	Mortality	Rate per 100,000	PRK	North Korea	South-East Asia	All ages	25637419	0.0934335	0.0431775	0.16633
Other bacteria	CAMP	Campylobacter spp.	2016	Mortality	Rate per 100,000	PRT	Portugal	Europe	<5 years	436662	0.474902	0.209162	0.811628
Other bacteria	CAMP	Campylobacter spp.	2016	Mortality	Rate per 100,000	PRT	Portugal	Europe	≥5 years	9921121	0.159297	0.0704686	0.271538
Other bacteria	CAMP	Campylobacter spp.	2016	Mortality	Rate per 100,000	PRT	Portugal	Europe	All ages	10357783	0.172602	0.0763157	0.294307
Other bacteria	CAMP	Campylobacter spp.	2016	Mortality	Rate per 100,000	PRY	Paraguay	Americas	<5 years	656652	1.68381	0.638862	3.38882
Other bacteria	CAMP	Campylobacter spp.	2016	Mortality	Rate per 100,000	PRY	Paraguay	Americas	≥5 years	5547443	0.0724702	0.0298958	0.147073
Other bacteria	CAMP	Campylobacter spp.	2016	Mortality	Rate per 100,000	PRY	Paraguay	Americas	All ages	6204095	0.243017	0.109114	0.467553
Other bacteria	CAMP	Campylobacter spp.	2016	Mortality	Rate per 100,000	QAT	Qatar	Eastern Mediterranean	<5 years	132408	0.182223	0.0315754	0.650952
Other bacteria	CAMP	Campylobacter spp.	2016	Mortality	Rate per 100,000	QAT	Qatar	Eastern Mediterranean	≥5 years	2395343	0.0767731	0.0135706	0.273293
Other bacteria	CAMP	Campylobacter spp.	2016	Mortality	Rate per 100,000	QAT	Qatar	Eastern Mediterranean	All ages	2527751	0.0822967	0.0145137	0.293076
Other bacteria	CAMP	Campylobacter spp.	2016	Mortality	Rate per 100,000	ROU	Romania	Europe	<5 years	989752	0.401025	0.176683	0.685294
Other bacteria	CAMP	Campylobacter spp.	2016	Mortality	Rate per 100,000	ROU	Romania	Europe	≥5 years	18831248	0.160432	0.0708919	0.273636
Other bacteria	CAMP	Campylobacter spp.	2016	Mortality	Rate per 100,000	ROU	Romania	Europe	All ages	19821000	0.172446	0.0761745	0.294192
Other bacteria	CAMP	Campylobacter spp.	2016	Mortality	Rate per 100,000	RUS	Russia	Europe	<5 years	9459494	0.0878466	0.0389722	0.15979
Other bacteria	CAMP	Campylobacter spp.	2016	Mortality	Rate per 100,000	RUS	Russia	Europe	≥5 years	136073044	0.0147551	0.00656268	0.0271393
Other bacteria	CAMP	Campylobacter spp.	2016	Mortality	Rate per 100,000	RUS	Russia	Europe	All ages	145532538	0.019506	0.00885423	0.035725
Other bacteria	CAMP	Campylobacter spp.	2016	Mortality	Rate per 100,000	RWA	Rwanda	Africa	<5 years	1715420	7.66647	3.34535	13.1362
Other bacteria	CAMP	Campylobacter spp.	2016	Mortality	Rate per 100,000	RWA	Rwanda	Africa	≥5 years	10063229	1.00519	0.42835	1.98814
Other bacteria	CAMP	Campylobacter spp.	2016	Mortality	Rate per 100,000	RWA	Rwanda	Africa	All ages	11778649	1.97532	0.860952	3.61024
Other bacteria	CAMP	Campylobacter spp.	2016	Mortality	Rate per 100,000	SAU	Saudi Arabia	Eastern Mediterranean	<5 years	2817634	0.103275	0.0179609	0.368711
Other bacteria	CAMP	Campylobacter spp.	2016	Mortality	Rate per 100,000	SAU	Saudi Arabia	Eastern Mediterranean	≥5 years	27646822	0.0801778	0.0141889	0.285376
Other bacteria	CAMP	Campylobacter spp.	2016	Mortality	Rate per 100,000	SAU	Saudi Arabia	Eastern Mediterranean	All ages	30464456	0.0823141	0.0145378	0.293084
Other bacteria	CAMP	Campylobacter spp.	2016	Mortality	Rate per 100,000	SDN	Sudan	Eastern Mediterranean	<5 years	6483759	9.2978	3.22843	19.395
Other bacteria	CAMP	Campylobacter spp.	2016	Mortality	Rate per 100,000	SDN	Sudan	Eastern Mediterranean	≥5 years	34146550	0.112372	0.035415	0.264986
Other bacteria	CAMP	Campylobacter spp.	2016	Mortality	Rate per 100,000	SDN	Sudan	Eastern Mediterranean	All ages	40630309	1.57818	0.548607	3.26279
Other bacteria	CAMP	Campylobacter spp.	2016	Mortality	Rate per 100,000	SEAR	South-East Asian Region	South-East Asia	<5 years	178641477	4.82416	2.50463	7.97052
Other bacteria	CAMP	Campylobacter spp.	2016	Mortality	Rate per 100,000	SEAR	South-East Asian Region	South-East Asia	≥5 years	1780241196	1.83354	0.814852	3.35649
Other bacteria	CAMP	Campylobacter spp.	2016	Mortality	Rate per 100,000	SEAR	South-East Asian Region	South-East Asia	All ages	1958882673	2.10627	0.982833	3.73588
Other bacteria	CAMP	Campylobacter spp.	2016	Mortality	Rate per 100,000	SEN	Senegal	Africa	<5 years	2357601	6.7697	1.75006	14.985
Other bacteria	CAMP	Campylobacter spp.	2016	Mortality	Rate per 100,000	SEN	Senegal	Africa	≥5 years	12456430	0.971629	0.241754	2.27518
Other bacteria	CAMP	Campylobacter spp.	2016	Mortality	Rate per 100,000	SEN	Senegal	Africa	All ages	14814031	1.89437	0.48849	4.24508
Other bacteria	CAMP	Campylobacter spp.	2016	Mortality	Rate per 100,000	SGP	Singapore	Western Pacific	<5 years	233931	0.0824004	0.0243482	0.205764
Other bacteria	CAMP	Campylobacter spp.	2016	Mortality	Rate per 100,000	SGP	Singapore	Western Pacific	≥5 years	5325157	0.029092	0.00964608	0.0701287
Other bacteria	CAMP	Campylobacter spp.	2016	Mortality	Rate per 100,000	SGP	Singapore	Western Pacific	All ages	5559088	0.0313353	0.0102172	0.0758363
Other bacteria	CAMP	Campylobacter spp.	2016	Mortality	Rate per 100,000	SLB	Solomon Islands	Western Pacific	<5 years	97318	1.52264	0.594351	2.79788
Other bacteria	CAMP	Campylobacter spp.	2016	Mortality	Rate per 100,000	SLB	Solomon Islands	Western Pacific	≥5 years	553477	0.518798	0.195929	1.01271
Other bacteria	CAMP	Campylobacter spp.	2016	Mortality	Rate per 100,000	SLB	Solomon Islands	Western Pacific	All ages	650795	0.66891	0.258815	1.22741
Other bacteria	CAMP	Campylobacter spp.	2016	Mortality	Rate per 100,000	SLE	Sierra Leone	Africa	<5 years	1085789	25.1007	11.0084	42.7258
Other bacteria	CAMP	Campylobacter spp.	2016	Mortality	Rate per 100,000	SLE	Sierra Leone	Africa	≥5 years	6032820	2.18391	0.903883	4.10197
Other bacteria	CAMP	Campylobacter spp.	2016	Mortality	Rate per 100,000	SLE	Sierra Leone	Africa	All ages	7118609	5.67938	2.59041	10.0486
Other bacteria	CAMP	Campylobacter spp.	2016	Mortality	Rate per 100,000	SLV	El Salvador	Americas	<5 years	569181	0.69276	0.330027	1.27672
Other bacteria	CAMP	Campylobacter spp.	2016	Mortality	Rate per 100,000	SLV	El Salvador	Americas	≥5 years	5623490	0.217789	0.094234	0.402437
Other bacteria	CAMP	Campylobacter spp.	2016	Mortality	Rate per 100,000	SLV	El Salvador	Americas	All ages	6192671	0.261445	0.120704	0.469133
Other bacteria	CAMP	Campylobacter spp.	2016	Mortality	Rate per 100,000	SMR	San Marino	Europe	<5 years	1589	0.428801	0.188861	0.73283
Other bacteria	CAMP	Campylobacter spp.	2016	Mortality	Rate per 100,000	SMR	San Marino	Europe	≥5 years	32443	0.160003	0.0707632	0.272789
Other bacteria	CAMP	Campylobacter spp.	2016	Mortality	Rate per 100,000	SMR	San Marino	Europe	All ages	34032	0.172554	0.0762774	0.294269
Other bacteria	CAMP	Campylobacter spp.	2016	Mortality	Rate per 100,000	SOM	Somalia	Eastern Mediterranean	<5 years	2703543	35.8297	12.8709	76.168
Other bacteria	CAMP	Campylobacter spp.	2016	Mortality	Rate per 100,000	SOM	Somalia	Eastern Mediterranean	≥5 years	11335617	3.34417	1.23108	6.78128
Other bacteria	CAMP	Campylobacter spp.	2016	Mortality	Rate per 100,000	SOM	Somalia	Eastern Mediterranean	All ages	14039160	9.59997	3.58382	19.3993
Other bacteria	CAMP	Campylobacter spp.	2016	Mortality	Rate per 100,000	SRB	Serbia	Europe	<5 years	332250	0.00016976	8.00671e-05	0.000321673
Other bacteria	CAMP	Campylobacter spp.	2016	Mortality	Rate per 100,000	SRB	Serbia	Europe	≥5 years	6819759	0.103059	0.0388282	0.210971
Other bacteria	CAMP	Campylobacter spp.	2016	Mortality	Rate per 100,000	SRB	Serbia	Europe	All ages	7152009	0.0982789	0.0370302	0.201175
Other bacteria	CAMP	Campylobacter spp.	2016	Mortality	Rate per 100,000	SSD	South Sudan	Africa	<5 years	1793455	16.8869	6.49815	35.9392
Other bacteria	CAMP	Campylobacter spp.	2016	Mortality	Rate per 100,000	SSD	South Sudan	Africa	≥5 years	9308462	2.56858	1.1721	4.58503
Other bacteria	CAMP	Campylobacter spp.	2016	Mortality	Rate per 100,000	SSD	South Sudan	Africa	All ages	11101917	4.88163	2.11085	8.76528
Other bacteria	CAMP	Campylobacter spp.	2016	Mortality	Rate per 100,000	STP	Sao Tome and Principe	Africa	<5 years	30695	2.68289	1.20892	4.98075
Other bacteria	CAMP	Campylobacter spp.	2016	Mortality	Rate per 100,000	STP	Sao Tome and Principe	Africa	≥5 years	171330	0.345477	0.173167	0.59481
Other bacteria	CAMP	Campylobacter spp.	2016	Mortality	Rate per 100,000	STP	Sao Tome and Principe	Africa	All ages	202025	0.700616	0.348064	1.22695
Other bacteria	CAMP	Campylobacter spp.	2016	Mortality	Rate per 100,000	SUR	Suriname	Americas	<5 years	55691	0.429862	0.129514	1.03071
Other bacteria	CAMP	Campylobacter spp.	2016	Mortality	Rate per 100,000	SUR	Suriname	Americas	≥5 years	529027	0.221603	0.0912034	0.439523
Other bacteria	CAMP	Campylobacter spp.	2016	Mortality	Rate per 100,000	SUR	Suriname	Americas	All ages	584718	0.241439	0.103236	0.464878
Other bacteria	CAMP	Campylobacter spp.	2016	Mortality	Rate per 100,000	SVK	Slovakia	Europe	<5 years	286279	0.379321	0.167123	0.648198
Other bacteria	CAMP	Campylobacter spp.	2016	Mortality	Rate per 100,000	SVK	Slovakia	Europe	≥5 years	5136437	0.160866	0.0710612	0.274425
Other bacteria	CAMP	Campylobacter spp.	2016	Mortality	Rate per 100,000	SVK	Slovakia	Europe	All ages	5422716	0.172399	0.0761326	0.294157
Other bacteria	CAMP	Campylobacter spp.	2016	Mortality	Rate per 100,000	SVN	Slovenia	Europe	<5 years	107322	0.384507	0.169403	0.657069
Other bacteria	CAMP	Campylobacter spp.	2016	Mortality	Rate per 100,000	SVN	Slovenia	Europe	≥5 years	1953425	0.160749	0.0710162	0.274224
Other bacteria	CAMP	Campylobacter spp.	2016	Mortality	Rate per 100,000	SVN	Slovenia	Europe	All ages	2060747	0.172402	0.0761401	0.294162
Other bacteria	CAMP	Campylobacter spp.	2016	Mortality	Rate per 100,000	SWE	Sweden	Europe	<5 years	586224	0.336557	0.148279	0.575069
Other bacteria	CAMP	Campylobacter spp.	2016	Mortality	Rate per 100,000	SWE	Sweden	Europe	≥5 years	9265048	0.162561	0.0720903	0.276783
Other bacteria	CAMP	Campylobacter spp.	2016	Mortality	Rate per 100,000	SWE	Sweden	Europe	All ages	9851272	0.172915	0.0766241	0.294533
Other bacteria	CAMP	Campylobacter spp.	2016	Mortality	Rate per 100,000	SWZ	Eswatini	Africa	<5 years	145279	10.0209	4.69354	17.7444
Other bacteria	CAMP	Campylobacter spp.	2016	Mortality	Rate per 100,000	SWZ	Eswatini	Africa	≥5 years	1000857	1.62309	0.67708	2.9724
Other bacteria	CAMP	Campylobacter spp.	2016	Mortality	Rate per 100,000	SWZ	Eswatini	Africa	All ages	1146136	2.68755	1.23204	4.91253
Other bacteria	CAMP	Campylobacter spp.	2016	Mortality	Rate per 100,000	SYC	Seychelles	Africa	<5 years	8237	0.417045	0.162734	0.900362
Other bacteria	CAMP	Campylobacter spp.	2016	Mortality	Rate per 100,000	SYC	Seychelles	Africa	≥5 years	100289	0.214003	0.101764	0.41054
Other bacteria	CAMP	Campylobacter spp.	2016	Mortality	Rate per 100,000	SYC	Seychelles	Africa	All ages	108526	0.229413	0.110932	0.431173
Other bacteria	CAMP	Campylobacter spp.	2016	Mortality	Rate per 100,000	SYR	Syria	Eastern Mediterranean	<5 years	2431153	1.32312	0.555482	2.52532
Other bacteria	CAMP	Campylobacter spp.	2016	Mortality	Rate per 100,000	SYR	Syria	Eastern Mediterranean	≥5 years	16706706	0.0174391	0.00673455	0.0329777
Other bacteria	CAMP	Campylobacter spp.	2016	Mortality	Rate per 100,000	SYR	Syria	Eastern Mediterranean	All ages	19137859	0.183305	0.0754842	0.348021
Other bacteria	CAMP	Campylobacter spp.	2016	Mortality	Rate per 100,000	TCD	Chad	Africa	<5 years	2930617	34.4971	17.9396	56.7374
Other bacteria	CAMP	Campylobacter spp.	2016	Mortality	Rate per 100,000	TCD	Chad	Africa	≥5 years	11931548	2.54475	1.18143	4.46689
Other bacteria	CAMP	Campylobacter spp.	2016	Mortality	Rate per 100,000	TCD	Chad	Africa	All ages	14862165	8.84533	4.46877	14.8971
Other bacteria	CAMP	Campylobacter spp.	2016	Mortality	Rate per 100,000	TGO	Togo	Africa	<5 years	1216363	13.6346	6.67449	22.7009
Other bacteria	CAMP	Campylobacter spp.	2016	Mortality	Rate per 100,000	TGO	Togo	Africa	≥5 years	6543234	1.85887	0.808445	3.41598
Other bacteria	CAMP	Campylobacter spp.	2016	Mortality	Rate per 100,000	TGO	Togo	Africa	All ages	7759597	3.70478	1.76466	6.28993
Other bacteria	CAMP	Campylobacter spp.	2016	Mortality	Rate per 100,000	THA	Thailand	South-East Asia	<5 years	3923257	0.201255	0.0850835	0.39256
Other bacteria	CAMP	Campylobacter spp.	2016	Mortality	Rate per 100,000	THA	Thailand	South-East Asia	≥5 years	66766966	0.439033	0.153432	0.863862
Other bacteria	CAMP	Campylobacter spp.	2016	Mortality	Rate per 100,000	THA	Thailand	South-East Asia	All ages	70690223	0.425837	0.151804	0.836852
Other bacteria	CAMP	Campylobacter spp.	2016	Mortality	Rate per 100,000	TJK	Tajikistan	Europe	<5 years	1252332	4.89665	2.03841	9.39717
Other bacteria	CAMP	Campylobacter spp.	2016	Mortality	Rate per 100,000	TJK	Tajikistan	Europe	≥5 years	7503129	0.0431219	0.0169882	0.0792559
Other bacteria	CAMP	Campylobacter spp.	2016	Mortality	Rate per 100,000	TJK	Tajikistan	Europe	All ages	8755461	0.737343	0.307395	1.4014
Other bacteria	CAMP	Campylobacter spp.	2016	Mortality	Rate per 100,000	TKM	Turkmenistan	Europe	<5 years	759261	4.59578	2.05921	8.28612
Other bacteria	CAMP	Campylobacter spp.	2016	Mortality	Rate per 100,000	TKM	Turkmenistan	Europe	≥5 years	5527808	0.00870529	0.00394824	0.0160234
Other bacteria	CAMP	Campylobacter spp.	2016	Mortality	Rate per 100,000	TKM	Turkmenistan	Europe	All ages	6287069	0.562666	0.252479	1.01371
Other bacteria	CAMP	Campylobacter spp.	2016	Mortality	Rate per 100,000	TLS	Timor-Leste	South-East Asia	<5 years	155716	12.0744	5.73522	20.9038
Other bacteria	CAMP	Campylobacter spp.	2016	Mortality	Rate per 100,000	TLS	Timor-Leste	South-East Asia	≥5 years	1061104	0.38001	0.155607	0.746848
Other bacteria	CAMP	Campylobacter spp.	2016	Mortality	Rate per 100,000	TLS	Timor-Leste	South-East Asia	All ages	1216820	1.87654	0.87956	3.29246
Other bacteria	CAMP	Campylobacter spp.	2016	Mortality	Rate per 100,000	TON	Tonga	Western Pacific	<5 years	13403	0.276166	0.0804038	0.669196
Other bacteria	CAMP	Campylobacter spp.	2016	Mortality	Rate per 100,000	TON	Tonga	Western Pacific	≥5 years	92424	0.154423	0.0555951	0.299739
Other bacteria	CAMP	Campylobacter spp.	2016	Mortality	Rate per 100,000	TON	Tonga	Western Pacific	All ages	105827	0.169842	0.0647152	0.317411
Other bacteria	CAMP	Campylobacter spp.	2016	Mortality	Rate per 100,000	TTO	Trinidad and Tobago	Americas	<5 years	93403	0.111087	0.0402638	0.221036
Other bacteria	CAMP	Campylobacter spp.	2016	Mortality	Rate per 100,000	TTO	Trinidad and Tobago	Americas	≥5 years	1339722	0.0594111	0.0219508	0.117671
Other bacteria	CAMP	Campylobacter spp.	2016	Mortality	Rate per 100,000	TTO	Trinidad and Tobago	Americas	All ages	1433125	0.062779	0.023146	0.124408
Other bacteria	CAMP	Campylobacter spp.	2016	Mortality	Rate per 100,000	TUN	Tunisia	Eastern Mediterranean	<5 years	1073411	0.190166	0.0916099	0.33543
Other bacteria	CAMP	Campylobacter spp.	2016	Mortality	Rate per 100,000	TUN	Tunisia	Eastern Mediterranean	≥5 years	10392740	0.0335683	0.0139971	0.0644101
Other bacteria	CAMP	Campylobacter spp.	2016	Mortality	Rate per 100,000	TUN	Tunisia	Eastern Mediterranean	All ages	11466151	0.0482283	0.022194	0.086516
Other bacteria	CAMP	Campylobacter spp.	2016	Mortality	Rate per 100,000	TUR	Turkey	Europe	<5 years	6655615	0.170366	0.0641074	0.312544
Other bacteria	CAMP	Campylobacter spp.	2016	Mortality	Rate per 100,000	TUR	Turkey	Europe	≥5 years	74356326	0.0290076	0.0105084	0.0548614
Other bacteria	CAMP	Campylobacter spp.	2016	Mortality	Rate per 100,000	TUR	Turkey	Europe	All ages	81011941	0.040621	0.0148707	0.0756373
Other bacteria	CAMP	Campylobacter spp.	2016	Mortality	Rate per 100,000	TUV	Tuvalu	Western Pacific	<5 years	1261	9.55838	3.61229	17.9134
Other bacteria	CAMP	Campylobacter spp.	2016	Mortality	Rate per 100,000	TUV	Tuvalu	Western Pacific	≥5 years	9691	2.42896	0.806105	4.58857
Other bacteria	CAMP	Campylobacter spp.	2016	Mortality	Rate per 100,000	TUV	Tuvalu	Western Pacific	All ages	10952	3.24983	1.16814	5.92489
Other bacteria	CAMP	Campylobacter spp.	2016	Mortality	Rate per 100,000	TZA	Tanzania	Africa	<5 years	8874534	7.25847	3.02322	13.7751
Other bacteria	CAMP	Campylobacter spp.	2016	Mortality	Rate per 100,000	TZA	Tanzania	Africa	≥5 years	44043628	1.15832	0.44489	2.42285
Other bacteria	CAMP	Campylobacter spp.	2016	Mortality	Rate per 100,000	TZA	Tanzania	Africa	All ages	52918162	2.18133	0.876001	4.39175
Other bacteria	CAMP	Campylobacter spp.	2016	Mortality	Rate per 100,000	UGA	Uganda	Africa	<5 years	6784764	5.26918	2.63437	8.62326
Other bacteria	CAMP	Campylobacter spp.	2016	Mortality	Rate per 100,000	UGA	Uganda	Africa	≥5 years	31327925	0.830101	0.381954	1.51018
Other bacteria	CAMP	Campylobacter spp.	2016	Mortality	Rate per 100,000	UGA	Uganda	Africa	All ages	38112689	1.62034	0.813176	2.75126
Other bacteria	CAMP	Campylobacter spp.	2016	Mortality	Rate per 100,000	UKR	Ukraine	Europe	<5 years	2466929	0.133984	0.0527613	0.270952
Other bacteria	CAMP	Campylobacter spp.	2016	Mortality	Rate per 100,000	UKR	Ukraine	Europe	≥5 years	43233420	0.0036048	0.00197987	0.00607558
Other bacteria	CAMP	Campylobacter spp.	2016	Mortality	Rate per 100,000	UKR	Ukraine	Europe	All ages	45700349	0.0106427	0.00487143	0.0197029
Other bacteria	CAMP	Campylobacter spp.	2016	Mortality	Rate per 100,000	URY	Uruguay	Americas	<5 years	234888	0.104088	0.0378353	0.207051
Other bacteria	CAMP	Campylobacter spp.	2016	Mortality	Rate per 100,000	URY	Uruguay	Americas	≥5 years	3139151	0.0601563	0.0225112	0.118939
Other bacteria	CAMP	Campylobacter spp.	2016	Mortality	Rate per 100,000	URY	Uruguay	Americas	All ages	3374039	0.0632146	0.0236014	0.125073
Other bacteria	CAMP	Campylobacter spp.	2016	Mortality	Rate per 100,000	USA	United States	Americas	<5 years	19981671	0.118537	0.0428032	0.235999
Other bacteria	CAMP	Campylobacter spp.	2016	Mortality	Rate per 100,000	USA	United States	Americas	≥5 years	307643153	0.060219	0.0228431	0.118503
Other bacteria	CAMP	Campylobacter spp.	2016	Mortality	Rate per 100,000	USA	United States	Americas	All ages	327624824	0.0637758	0.024021	0.125669
Other bacteria	CAMP	Campylobacter spp.	2016	Mortality	Rate per 100,000	UZB	Uzbekistan	Europe	<5 years	3342164	0.954885	0.356837	2.07221
Other bacteria	CAMP	Campylobacter spp.	2016	Mortality	Rate per 100,000	UZB	Uzbekistan	Europe	≥5 years	27675300	0.0101084	0.00475386	0.0183489
Other bacteria	CAMP	Campylobacter spp.	2016	Mortality	Rate per 100,000	UZB	Uzbekistan	Europe	All ages	31017464	0.111909	0.0418655	0.235448
Other bacteria	CAMP	Campylobacter spp.	2016	Mortality	Rate per 100,000	VCT	Saint Vincent and the Grenadines	Americas	<5 years	8358	0.000400867	0.000190988	0.000802429
Other bacteria	CAMP	Campylobacter spp.	2016	Mortality	Rate per 100,000	VCT	Saint Vincent and the Grenadines	Americas	≥5 years	98314	0.0709507	0.0302088	0.130026
Other bacteria	CAMP	Campylobacter spp.	2016	Mortality	Rate per 100,000	VCT	Saint Vincent and the Grenadines	Americas	All ages	106672	0.0654229	0.0278709	0.119876
Other bacteria	CAMP	Campylobacter spp.	2016	Mortality	Rate per 100,000	VEN	Venezuela	Americas	<5 years	2847424	1.60121	0.547279	3.46222
Other bacteria	CAMP	Campylobacter spp.	2016	Mortality	Rate per 100,000	VEN	Venezuela	Americas	≥5 years	27880111	0.18812	0.0569858	0.409878
Other bacteria	CAMP	Campylobacter spp.	2016	Mortality	Rate per 100,000	VEN	Venezuela	Americas	All ages	30727535	0.319066	0.105754	0.687012
Other bacteria	CAMP	Campylobacter spp.	2016	Mortality	Rate per 100,000	VNM	Vietnam	Western Pacific	<5 years	8051215	1.22615	0.472163	2.34321
Other bacteria	CAMP	Campylobacter spp.	2016	Mortality	Rate per 100,000	VNM	Vietnam	Western Pacific	≥5 years	85342556	0.0630751	0.0213956	0.141165
Other bacteria	CAMP	Campylobacter spp.	2016	Mortality	Rate per 100,000	VNM	Vietnam	Western Pacific	All ages	93393771	0.16334	0.0624991	0.337495
Other bacteria	CAMP	Campylobacter spp.	2016	Mortality	Rate per 100,000	VUT	Vanuatu	Western Pacific	<5 years	41018	1.93156	0.735711	3.81596
Other bacteria	CAMP	Campylobacter spp.	2016	Mortality	Rate per 100,000	VUT	Vanuatu	Western Pacific	≥5 years	228030	0.64172	0.230417	1.25985
Other bacteria	CAMP	Campylobacter spp.	2016	Mortality	Rate per 100,000	VUT	Vanuatu	Western Pacific	All ages	269048	0.838365	0.316055	1.62368
Other bacteria	CAMP	Campylobacter spp.	2016	Mortality	Rate per 100,000	WPR	Western Pacific Region	Western Pacific	<5 years	127165082	0.912932	0.429235	1.58053
Other bacteria	CAMP	Campylobacter spp.	2016	Mortality	Rate per 100,000	WPR	Western Pacific Region	Western Pacific	≥5 years	1753671649	0.0317054	0.0159991	0.0537968
Other bacteria	CAMP	Campylobacter spp.	2016	Mortality	Rate per 100,000	WPR	Western Pacific Region	Western Pacific	All ages	1880836731	0.0912859	0.0446491	0.15635
Other bacteria	CAMP	Campylobacter spp.	2016	Mortality	Rate per 100,000	WSM	Samoa	Western Pacific	<5 years	29358	1.0956	0.467433	2.06031
Other bacteria	CAMP	Campylobacter spp.	2016	Mortality	Rate per 100,000	WSM	Samoa	Western Pacific	≥5 years	173283	0.195923	0.0654541	0.395908
Other bacteria	CAMP	Campylobacter spp.	2016	Mortality	Rate per 100,000	WSM	Samoa	Western Pacific	All ages	202641	0.326266	0.130992	0.627229
Other bacteria	CAMP	Campylobacter spp.	2016	Mortality	Rate per 100,000	YEM	Yemen	Eastern Mediterranean	<5 years	4971363	7.50221	3.18674	13.8164
Other bacteria	CAMP	Campylobacter spp.	2016	Mortality	Rate per 100,000	YEM	Yemen	Eastern Mediterranean	≥5 years	26653043	0.102132	0.0399655	0.185072
Other bacteria	CAMP	Campylobacter spp.	2016	Mortality	Rate per 100,000	YEM	Yemen	Eastern Mediterranean	All ages	31624406	1.26543	0.545718	2.32343
Other bacteria	CAMP	Campylobacter spp.	2016	Mortality	Rate per 100,000	ZAF	South Africa	Africa	<5 years	5744147	6.85715	3.03077	12.7167
Other bacteria	CAMP	Campylobacter spp.	2016	Mortality	Rate per 100,000	ZAF	South Africa	Africa	≥5 years	51634354	1.47196	0.604739	3.02874
Other bacteria	CAMP	Campylobacter spp.	2016	Mortality	Rate per 100,000	ZAF	South Africa	Africa	All ages	57378501	2.01107	0.829736	4.054
Other bacteria	CAMP	Campylobacter spp.	2016	Mortality	Rate per 100,000	ZMB	Zambia	Africa	<5 years	2829240	10.5724	4.05518	21.3435
Other bacteria	CAMP	Campylobacter spp.	2016	Mortality	Rate per 100,000	ZMB	Zambia	Africa	≥5 years	13823495	0.985284	0.347295	2.23312
Other bacteria	CAMP	Campylobacter spp.	2016	Mortality	Rate per 100,000	ZMB	Zambia	Africa	All ages	16652735	2.61409	0.954911	5.35441
Other bacteria	CAMP	Campylobacter spp.	2016	Mortality	Rate per 100,000	ZWE	Zimbabwe	Africa	<5 years	2372891	7.79955	3.05967	16.1057
Other bacteria	CAMP	Campylobacter spp.	2016	Mortality	Rate per 100,000	ZWE	Zimbabwe	Africa	≥5 years	12123111	1.96304	0.687468	4.37688
Other bacteria	CAMP	Campylobacter spp.	2016	Mortality	Rate per 100,000	ZWE	Zimbabwe	Africa	All ages	14496002	2.91843	1.05969	6.18558
Other bacteria	CAMP	Campylobacter spp.	2017	Incidence	Number	AFG	Afghanistan	Eastern Mediterranean	<5 years	6040782	389002	202468	644843
Other bacteria	CAMP	Campylobacter spp.	2017	Incidence	Number	AFG	Afghanistan	Eastern Mediterranean	≥5 years	29133301	561964	256163	1.08175e+06
Other bacteria	CAMP	Campylobacter spp.	2017	Incidence	Number	AFG	Afghanistan	Eastern Mediterranean	All ages	35174083	950966	460924	1.69197e+06
Other bacteria	CAMP	Campylobacter spp.	2017	Incidence	Number	AFR	African Region	Africa	<5 years	168251649	2.00093e+07	1.32615e+07	2.87187e+07
Other bacteria	CAMP	Campylobacter spp.	2017	Incidence	Number	AFR	African Region	Africa	≥5 years	883049894	6.96517e+07	4.11739e+07	1.08017e+08
Other bacteria	CAMP	Campylobacter spp.	2017	Incidence	Number	AFR	African Region	Africa	All ages	1051301543	8.9661e+07	5.56244e+07	1.35245e+08
Other bacteria	CAMP	Campylobacter spp.	2017	Incidence	Number	AGO	Angola	Africa	<5 years	5345712	580764	244529	1.07573e+06
Other bacteria	CAMP	Campylobacter spp.	2017	Incidence	Number	AGO	Angola	Africa	≥5 years	24360412	1.73307e+06	626277	3.30566e+06
Other bacteria	CAMP	Campylobacter spp.	2017	Incidence	Number	AGO	Angola	Africa	All ages	29706124	2.31384e+06	874823	4.34319e+06
Other bacteria	CAMP	Campylobacter spp.	2017	Incidence	Number	ALB	Albania	Europe	<5 years	178880	2648.18	955.152	5212.89
Other bacteria	CAMP	Campylobacter spp.	2017	Incidence	Number	ALB	Albania	Europe	≥5 years	2720959	2481.55	911.438	5028
Other bacteria	CAMP	Campylobacter spp.	2017	Incidence	Number	ALB	Albania	Europe	All ages	2899839	5129.74	1859.17	9869.13
Other bacteria	CAMP	Campylobacter spp.	2017	Incidence	Number	AMR	Region of the Americas	Americas	<5 years	73550950	2.4443e+06	1.58532e+06	3.55564e+06
Other bacteria	CAMP	Campylobacter spp.	2017	Incidence	Number	AMR	Region of the Americas	Americas	≥5 years	917442454	1.08807e+07	7.08674e+06	1.59946e+07
Other bacteria	CAMP	Campylobacter spp.	2017	Incidence	Number	AMR	Region of the Americas	Americas	All ages	990993404	1.3325e+07	8.61813e+06	1.9182e+07
Other bacteria	CAMP	Campylobacter spp.	2017	Incidence	Number	AND	Andorra	Europe	<5 years	3127	69.3368	47.3067	92.5625
Other bacteria	CAMP	Campylobacter spp.	2017	Incidence	Number	AND	Andorra	Europe	≥5 years	69872	531.691	362.759	709.792
Other bacteria	CAMP	Campylobacter spp.	2017	Incidence	Number	AND	Andorra	Europe	All ages	72999	601.028	410.066	802.354
Other bacteria	CAMP	Campylobacter spp.	2017	Incidence	Number	ARE	United Arab Emirates	Eastern Mediterranean	<5 years	516327	10082.2	5293.48	19988.9
Other bacteria	CAMP	Campylobacter spp.	2017	Incidence	Number	ARE	United Arab Emirates	Eastern Mediterranean	≥5 years	8656188	77312.9	40591.7	153280
Other bacteria	CAMP	Campylobacter spp.	2017	Incidence	Number	ARE	United Arab Emirates	Eastern Mediterranean	All ages	9172515	87395.1	45885.2	173269
Other bacteria	CAMP	Campylobacter spp.	2017	Incidence	Number	ARG	Argentina	Americas	<5 years	3725682	247597	111511	462854
Other bacteria	CAMP	Campylobacter spp.	2017	Incidence	Number	ARG	Argentina	Americas	≥5 years	40373124	824795	348341	1.66714e+06
Other bacteria	CAMP	Campylobacter spp.	2017	Incidence	Number	ARG	Argentina	Americas	All ages	44098806	1.07239e+06	456132	2.08266e+06
Other bacteria	CAMP	Campylobacter spp.	2017	Incidence	Number	ARM	Armenia	Europe	<5 years	210544	5248.51	2402.86	9023.62
Other bacteria	CAMP	Campylobacter spp.	2017	Incidence	Number	ARM	Armenia	Europe	≥5 years	2706908	12819.5	5660.63	23911.4
Other bacteria	CAMP	Campylobacter spp.	2017	Incidence	Number	ARM	Armenia	Europe	All ages	2917452	18068	8145.34	32005.7
Other bacteria	CAMP	Campylobacter spp.	2017	Incidence	Number	ATG	Antigua and Barbuda	Americas	<5 years	5497	90.0519	54.398	132.253
Other bacteria	CAMP	Campylobacter spp.	2017	Incidence	Number	ATG	Antigua and Barbuda	Americas	≥5 years	84722	690.54	417.137	1014.14
Other bacteria	CAMP	Campylobacter spp.	2017	Incidence	Number	ATG	Antigua and Barbuda	Americas	All ages	90219	780.592	471.535	1146.4
Other bacteria	CAMP	Campylobacter spp.	2017	Incidence	Number	AUS	Australia	Western Pacific	<5 years	1582703	30092.4	20768.2	45927.8
Other bacteria	CAMP	Campylobacter spp.	2017	Incidence	Number	AUS	Australia	Western Pacific	≥5 years	22949477	230756	159256	352186
Other bacteria	CAMP	Campylobacter spp.	2017	Incidence	Number	AUS	Australia	Western Pacific	All ages	24532180	260849	180024	398113
Other bacteria	CAMP	Campylobacter spp.	2017	Incidence	Number	AUT	Austria	Europe	<5 years	425650	8333.88	5686	11125.5
Other bacteria	CAMP	Campylobacter spp.	2017	Incidence	Number	AUT	Austria	Europe	≥5 years	8348408	63906.2	43601.6	85312.9
Other bacteria	CAMP	Campylobacter spp.	2017	Incidence	Number	AUT	Austria	Europe	All ages	8774058	72240.1	49287.6	96438.4
Other bacteria	CAMP	Campylobacter spp.	2017	Incidence	Number	AZE	Azerbaijan	Europe	<5 years	885105	27180.6	13581.9	45673.6
Other bacteria	CAMP	Campylobacter spp.	2017	Incidence	Number	AZE	Azerbaijan	Europe	≥5 years	9039593	58978	27693.5	111587
Other bacteria	CAMP	Campylobacter spp.	2017	Incidence	Number	AZE	Azerbaijan	Europe	All ages	9924698	86158.7	42245.9	156214
Other bacteria	CAMP	Campylobacter spp.	2017	Incidence	Number	BDI	Burundi	Africa	<5 years	2144406	274464	151174	447864
Other bacteria	CAMP	Campylobacter spp.	2017	Incidence	Number	BDI	Burundi	Africa	≥5 years	9219593	840843	397751	1.44379e+06
Other bacteria	CAMP	Campylobacter spp.	2017	Incidence	Number	BDI	Burundi	Africa	All ages	11363999	1.11531e+06	559670	1.8332e+06
Other bacteria	CAMP	Campylobacter spp.	2017	Incidence	Number	BEL	Belgium	Europe	<5 years	631140	10783.6	7357.35	14395.7
Other bacteria	CAMP	Campylobacter spp.	2017	Incidence	Number	BEL	Belgium	Europe	≥5 years	10721984	82691	56417.9	110390
Other bacteria	CAMP	Campylobacter spp.	2017	Incidence	Number	BEL	Belgium	Europe	All ages	11353124	93474.5	63775.3	124786
Other bacteria	CAMP	Campylobacter spp.	2017	Incidence	Number	BEN	Benin	Africa	<5 years	2001312	166008	103145	245316
Other bacteria	CAMP	Campylobacter spp.	2017	Incidence	Number	BEN	Benin	Africa	≥5 years	9866724	707193	410299	1.14943e+06
Other bacteria	CAMP	Campylobacter spp.	2017	Incidence	Number	BEN	Benin	Africa	All ages	11868036	873201	521465	1.38814e+06
Other bacteria	CAMP	Campylobacter spp.	2017	Incidence	Number	BFA	Burkina Faso	Africa	<5 years	3411792	321570	127599	588219
Other bacteria	CAMP	Campylobacter spp.	2017	Incidence	Number	BFA	Burkina Faso	Africa	≥5 years	16205017	1.14593e+06	415559	2.22575e+06
Other bacteria	CAMP	Campylobacter spp.	2017	Incidence	Number	BFA	Burkina Faso	Africa	All ages	19616809	1.4675e+06	542323	2.79398e+06
Other bacteria	CAMP	Campylobacter spp.	2017	Incidence	Number	BGD	Bangladesh	South-East Asia	<5 years	15422698	633474	339783	1.04492e+06
Other bacteria	CAMP	Campylobacter spp.	2017	Incidence	Number	BGD	Bangladesh	South-East Asia	≥5 years	146107876	7.58959e+06	3.6355e+06	1.34264e+07
Other bacteria	CAMP	Campylobacter spp.	2017	Incidence	Number	BGD	Bangladesh	South-East Asia	All ages	161530574	8.22306e+06	3.99109e+06	1.44026e+07
Other bacteria	CAMP	Campylobacter spp.	2017	Incidence	Number	BGR	Bulgaria	Europe	<5 years	330278	3914.06	1569.68	8041.79
Other bacteria	CAMP	Campylobacter spp.	2017	Incidence	Number	BGR	Bulgaria	Europe	≥5 years	6771243	3612.55	1304.92	7661.82
Other bacteria	CAMP	Campylobacter spp.	2017	Incidence	Number	BGR	Bulgaria	Europe	All ages	7101521	7526.61	2974.35	15164.4
Other bacteria	CAMP	Campylobacter spp.	2017	Incidence	Number	BHR	Bahrain	Eastern Mediterranean	<5 years	105218	1607.07	843.76	3186.16
Other bacteria	CAMP	Campylobacter spp.	2017	Incidence	Number	BHR	Bahrain	Eastern Mediterranean	≥5 years	1356844	12323.4	6470.16	24432.2
Other bacteria	CAMP	Campylobacter spp.	2017	Incidence	Number	BHR	Bahrain	Eastern Mediterranean	All ages	1462062	13930.4	7313.92	27618.4
Other bacteria	CAMP	Campylobacter spp.	2017	Incidence	Number	BHS	Bahamas	Americas	<5 years	25152	388.622	234.756	570.74
Other bacteria	CAMP	Campylobacter spp.	2017	Incidence	Number	BHS	Bahamas	Americas	≥5 years	364191	2980.05	1800.17	4376.57
Other bacteria	CAMP	Campylobacter spp.	2017	Incidence	Number	BHS	Bahamas	Americas	All ages	389343	3368.67	2034.92	4947.31
Other bacteria	CAMP	Campylobacter spp.	2017	Incidence	Number	BIH	Bosnia and Herzegovina	Europe	<5 years	145276	3017.86	1505.12	5234.2
Other bacteria	CAMP	Campylobacter spp.	2017	Incidence	Number	BIH	Bosnia and Herzegovina	Europe	≥5 years	3305133	3433.97	1619.07	6239.68
Other bacteria	CAMP	Campylobacter spp.	2017	Incidence	Number	BIH	Bosnia and Herzegovina	Europe	All ages	3450409	6451.83	3226.38	11350.6
Other bacteria	CAMP	Campylobacter spp.	2017	Incidence	Number	BLR	Belarus	Europe	<5 years	594096	27359.4	13775.5	46894.6
Other bacteria	CAMP	Campylobacter spp.	2017	Incidence	Number	BLR	Belarus	Europe	≥5 years	8908090	51317.9	23939.1	97760.6
Other bacteria	CAMP	Campylobacter spp.	2017	Incidence	Number	BLR	Belarus	Europe	All ages	9502186	78677.3	39368.1	143778
Other bacteria	CAMP	Campylobacter spp.	2017	Incidence	Number	BLZ	Belize	Americas	<5 years	37813	1083.16	557.105	1821.1
Other bacteria	CAMP	Campylobacter spp.	2017	Incidence	Number	BLZ	Belize	Americas	≥5 years	331512	7380.23	3741.27	13008.5
Other bacteria	CAMP	Campylobacter spp.	2017	Incidence	Number	BLZ	Belize	Americas	All ages	369325	8463.39	4422.79	14780
Other bacteria	CAMP	Campylobacter spp.	2017	Incidence	Number	BOL	Bolivia	Americas	<5 years	1243848	38891.9	19572.3	64879.5
Other bacteria	CAMP	Campylobacter spp.	2017	Incidence	Number	BOL	Bolivia	Americas	≥5 years	10018669	95996.7	44413.2	180276
Other bacteria	CAMP	Campylobacter spp.	2017	Incidence	Number	BOL	Bolivia	Americas	All ages	11262517	134889	64662.5	246014
Other bacteria	CAMP	Campylobacter spp.	2017	Incidence	Number	BRA	Brazil	Americas	<5 years	14418995	451080	197529	843473
Other bacteria	CAMP	Campylobacter spp.	2017	Incidence	Number	BRA	Brazil	Americas	≥5 years	189557367	1.83492e+06	787673	3.74295e+06
Other bacteria	CAMP	Campylobacter spp.	2017	Incidence	Number	BRA	Brazil	Americas	All ages	203976362	2.286e+06	1.0111e+06	4.51064e+06
Other bacteria	CAMP	Campylobacter spp.	2017	Incidence	Number	BRB	Barbados	Americas	<5 years	16367	279.375	168.763	410.297
Other bacteria	CAMP	Campylobacter spp.	2017	Incidence	Number	BRB	Barbados	Americas	≥5 years	263526	2142.31	1294.11	3146.25
Other bacteria	CAMP	Campylobacter spp.	2017	Incidence	Number	BRB	Barbados	Americas	All ages	279893	2421.69	1462.88	3556.55
Other bacteria	CAMP	Campylobacter spp.	2017	Incidence	Number	BRN	Brunei	Western Pacific	<5 years	33372	527.715	364.201	805.412
Other bacteria	CAMP	Campylobacter spp.	2017	Incidence	Number	BRN	Brunei	Western Pacific	≥5 years	396836	4046.65	2792.78	6176.09
Other bacteria	CAMP	Campylobacter spp.	2017	Incidence	Number	BRN	Brunei	Western Pacific	All ages	430208	4574.37	3156.98	6981.51
Other bacteria	CAMP	Campylobacter spp.	2017	Incidence	Number	BTN	Bhutan	South-East Asia	<5 years	60389	2523.86	1442.12	4172.34
Other bacteria	CAMP	Campylobacter spp.	2017	Incidence	Number	BTN	Bhutan	South-East Asia	≥5 years	691116	23123.1	12427.7	40285.9
Other bacteria	CAMP	Campylobacter spp.	2017	Incidence	Number	BTN	Bhutan	South-East Asia	All ages	751505	25646.9	14112.7	44439.4
Other bacteria	CAMP	Campylobacter spp.	2017	Incidence	Number	BWA	Botswana	Africa	<5 years	270721	25110.1	14179.3	38994.6
Other bacteria	CAMP	Campylobacter spp.	2017	Incidence	Number	BWA	Botswana	Africa	≥5 years	1979905	167355	83033.2	281110
Other bacteria	CAMP	Campylobacter spp.	2017	Incidence	Number	BWA	Botswana	Africa	All ages	2250626	192465	99116.2	315816
Other bacteria	CAMP	Campylobacter spp.	2017	Incidence	Number	CAF	Central African Republic	Africa	<5 years	897120	123657	53748	243363
Other bacteria	CAMP	Campylobacter spp.	2017	Incidence	Number	CAF	Central African Republic	Africa	≥5 years	3861450	244965	98854.2	535531
Other bacteria	CAMP	Campylobacter spp.	2017	Incidence	Number	CAF	Central African Republic	Africa	All ages	4758570	368622	153647	792547
Other bacteria	CAMP	Campylobacter spp.	2017	Incidence	Number	CAN	Canada	Americas	<5 years	1954794	36506.6	22052.7	53614.6
Other bacteria	CAMP	Campylobacter spp.	2017	Incidence	Number	CAN	Canada	Americas	≥5 years	34619575	279942	169105	411130
Other bacteria	CAMP	Campylobacter spp.	2017	Incidence	Number	CAN	Canada	Americas	All ages	36574369	316448	191158	464744
Other bacteria	CAMP	Campylobacter spp.	2017	Incidence	Number	CHE	Switzerland	Europe	<5 years	430107	7998.71	5457.32	10678
Other bacteria	CAMP	Campylobacter spp.	2017	Incidence	Number	CHE	Switzerland	Europe	≥5 years	7991081	61336.1	41848	81881.8
Other bacteria	CAMP	Campylobacter spp.	2017	Incidence	Number	CHE	Switzerland	Europe	All ages	8421188	69334.8	47305.4	92559.9
Other bacteria	CAMP	Campylobacter spp.	2017	Incidence	Number	CHL	Chile	Americas	<5 years	1197682	18361.4	11091.6	26966
Other bacteria	CAMP	Campylobacter spp.	2017	Incidence	Number	CHL	Chile	Americas	≥5 years	17197745	140799	85053.2	206782
Other bacteria	CAMP	Campylobacter spp.	2017	Incidence	Number	CHL	Chile	Americas	All ages	18395427	159161	96144.8	233747
Other bacteria	CAMP	Campylobacter spp.	2017	Incidence	Number	CHN	China	Western Pacific	<5 years	91164365	907626	459831	1.5812e+06
Other bacteria	CAMP	Campylobacter spp.	2017	Incidence	Number	CHN	China	Western Pacific	≥5 years	1317132048	3.3262e+06	1.6992e+06	5.65533e+06
Other bacteria	CAMP	Campylobacter spp.	2017	Incidence	Number	CHN	China	Western Pacific	All ages	1408296413	4.23382e+06	2.24778e+06	7.08173e+06
Other bacteria	CAMP	Campylobacter spp.	2017	Incidence	Number	CIV	Cote d'Ivoire	Africa	<5 years	4353331	406745	255976	582819
Other bacteria	CAMP	Campylobacter spp.	2017	Incidence	Number	CIV	Cote d'Ivoire	Africa	≥5 years	22013175	1.45402e+06	853159	2.25484e+06
Other bacteria	CAMP	Campylobacter spp.	2017	Incidence	Number	CIV	Cote d'Ivoire	Africa	All ages	26366506	1.86076e+06	1.14382e+06	2.81292e+06
Other bacteria	CAMP	Campylobacter spp.	2017	Incidence	Number	CMR	Cameroon	Africa	<5 years	3892422	593784	290214	1.07495e+06
Other bacteria	CAMP	Campylobacter spp.	2017	Incidence	Number	CMR	Cameroon	Africa	≥5 years	19906895	1.6937e+06	741201	3.55987e+06
Other bacteria	CAMP	Campylobacter spp.	2017	Incidence	Number	CMR	Cameroon	Africa	All ages	23799317	2.28748e+06	1.0434e+06	4.6946e+06
Other bacteria	CAMP	Campylobacter spp.	2017	Incidence	Number	COD	Democratic Republic of Congo	Africa	<5 years	15801239	1.99058e+06	1.12154e+06	3.09022e+06
Other bacteria	CAMP	Campylobacter spp.	2017	Incidence	Number	COD	Democratic Republic of Congo	Africa	≥5 years	69752398	4.04562e+06	2.1089e+06	6.66392e+06
Other bacteria	CAMP	Campylobacter spp.	2017	Incidence	Number	COD	Democratic Republic of Congo	Africa	All ages	85553637	6.0362e+06	3.37281e+06	9.44509e+06
Other bacteria	CAMP	Campylobacter spp.	2017	Incidence	Number	COG	Congo	Africa	<5 years	849328	106781	64260.7	153639
Other bacteria	CAMP	Campylobacter spp.	2017	Incidence	Number	COG	Congo	Africa	≥5 years	4436499	362357	197097	576756
Other bacteria	CAMP	Campylobacter spp.	2017	Incidence	Number	COG	Congo	Africa	All ages	5285827	469138	271348	721205
Other bacteria	CAMP	Campylobacter spp.	2017	Incidence	Number	COK	Cook Islands	Western Pacific	<5 years	1358	21.1806	14.6177	32.3263
Other bacteria	CAMP	Campylobacter spp.	2017	Incidence	Number	COK	Cook Islands	Western Pacific	≥5 years	15909	162.418	112.092	247.886
Other bacteria	CAMP	Campylobacter spp.	2017	Incidence	Number	COK	Cook Islands	Western Pacific	All ages	17267	183.599	126.71	280.213
Other bacteria	CAMP	Campylobacter spp.	2017	Incidence	Number	COL	Colombia	Americas	<5 years	3480805	142689	67465.5	251433
Other bacteria	CAMP	Campylobacter spp.	2017	Incidence	Number	COL	Colombia	Americas	≥5 years	44221459	593322	265487	1.09641e+06
Other bacteria	CAMP	Campylobacter spp.	2017	Incidence	Number	COL	Colombia	Americas	All ages	47702264	736011	342163	1.31276e+06
Other bacteria	CAMP	Campylobacter spp.	2017	Incidence	Number	COM	Comoros	Africa	<5 years	108131	10197	6412.61	15387
Other bacteria	CAMP	Campylobacter spp.	2017	Incidence	Number	COM	Comoros	Africa	≥5 years	641097	45037	25264.5	73254.9
Other bacteria	CAMP	Campylobacter spp.	2017	Incidence	Number	COM	Comoros	Africa	All ages	749228	55234	32200.4	87973
Other bacteria	CAMP	Campylobacter spp.	2017	Incidence	Number	CPV	Cape Verde	Africa	<5 years	46906	1435.85	666.992	2751.44
Other bacteria	CAMP	Campylobacter spp.	2017	Incidence	Number	CPV	Cape Verde	Africa	≥5 years	465762	20758.6	8627.97	39350.7
Other bacteria	CAMP	Campylobacter spp.	2017	Incidence	Number	CPV	Cape Verde	Africa	All ages	512668	22194.4	9313.77	41581.4
Other bacteria	CAMP	Campylobacter spp.	2017	Incidence	Number	CRI	Costa Rica	Americas	<5 years	349783	19301.4	9984.6	34086.9
Other bacteria	CAMP	Campylobacter spp.	2017	Incidence	Number	CRI	Costa Rica	Americas	≥5 years	4540824	142797	73330.8	247605
Other bacteria	CAMP	Campylobacter spp.	2017	Incidence	Number	CRI	Costa Rica	Americas	All ages	4890607	162098	83538.8	275437
Other bacteria	CAMP	Campylobacter spp.	2017	Incidence	Number	CUB	Cuba	Americas	<5 years	605776	21646.8	7248.3	45011.6
Other bacteria	CAMP	Campylobacter spp.	2017	Incidence	Number	CUB	Cuba	Americas	≥5 years	10652597	199691	65796	428739
Other bacteria	CAMP	Campylobacter spp.	2017	Incidence	Number	CUB	Cuba	Americas	All ages	11258373	221338	74522.7	472118
Other bacteria	CAMP	Campylobacter spp.	2017	Incidence	Number	CYP	Cyprus	Europe	<5 years	69974	1183.41	807.411	1579.82
Other bacteria	CAMP	Campylobacter spp.	2017	Incidence	Number	CYP	Cyprus	Europe	≥5 years	1175941	9074.68	6191.42	12114.4
Other bacteria	CAMP	Campylobacter spp.	2017	Incidence	Number	CYP	Cyprus	Europe	All ages	1245915	10258.1	6998.83	13694.2
Other bacteria	CAMP	Campylobacter spp.	2017	Incidence	Number	CZE	Czechia	Europe	<5 years	549424	10008.5	6828.54	13361
Other bacteria	CAMP	Campylobacter spp.	2017	Incidence	Number	CZE	Czechia	Europe	≥5 years	9987693	76747.5	52362.9	102456
Other bacteria	CAMP	Campylobacter spp.	2017	Incidence	Number	CZE	Czechia	Europe	All ages	10537117	86756	59191.4	115817
Other bacteria	CAMP	Campylobacter spp.	2017	Incidence	Number	DEU	Germany	Europe	<5 years	3778852	78792.9	53758.4	105186
Other bacteria	CAMP	Campylobacter spp.	2017	Incidence	Number	DEU	Germany	Europe	≥5 years	79175717	604203	412232	806593
Other bacteria	CAMP	Campylobacter spp.	2017	Incidence	Number	DEU	Germany	Europe	All ages	82954569	682996	465991	911779
Other bacteria	CAMP	Campylobacter spp.	2017	Incidence	Number	DJI	Djibouti	Eastern Mediterranean	<5 years	114825	6851.62	3797.99	11067.9
Other bacteria	CAMP	Campylobacter spp.	2017	Incidence	Number	DJI	Djibouti	Eastern Mediterranean	≥5 years	931452	65517.1	33802.7	114820
Other bacteria	CAMP	Campylobacter spp.	2017	Incidence	Number	DJI	Djibouti	Eastern Mediterranean	All ages	1046277	72368.7	37831.1	127306
Other bacteria	CAMP	Campylobacter spp.	2017	Incidence	Number	DMA	Dominica	Americas	<5 years	4400	98.3247	48.9233	169.019
Other bacteria	CAMP	Campylobacter spp.	2017	Incidence	Number	DMA	Dominica	Americas	≥5 years	64278	1146.67	570.524	2035.53
Other bacteria	CAMP	Campylobacter spp.	2017	Incidence	Number	DMA	Dominica	Americas	All ages	68678	1245	629.8	2207.95
Other bacteria	CAMP	Campylobacter spp.	2017	Incidence	Number	DNK	Denmark	Europe	<5 years	298050	5460.57	3725.6	7289.69
Other bacteria	CAMP	Campylobacter spp.	2017	Incidence	Number	DNK	Denmark	Europe	≥5 years	5450930	41872.9	28568.8	55899.1
Other bacteria	CAMP	Campylobacter spp.	2017	Incidence	Number	DNK	Denmark	Europe	All ages	5748980	47333.5	32294.4	63188.8
Other bacteria	CAMP	Campylobacter spp.	2017	Incidence	Number	DOM	Dominican Republic	Americas	<5 years	1034587	52935.8	30996.2	83324.6
Other bacteria	CAMP	Campylobacter spp.	2017	Incidence	Number	DOM	Dominican Republic	Americas	≥5 years	9574506	189247	100663	329788
Other bacteria	CAMP	Campylobacter spp.	2017	Incidence	Number	DOM	Dominican Republic	Americas	All ages	10609093	242183	134274	409405
Other bacteria	CAMP	Campylobacter spp.	2017	Incidence	Number	DZA	Algeria	Africa	<5 years	4922108	204179	123441	312276
Other bacteria	CAMP	Campylobacter spp.	2017	Incidence	Number	DZA	Algeria	Africa	≥5 years	36350092	639772	353961	1.0759e+06
Other bacteria	CAMP	Campylobacter spp.	2017	Incidence	Number	DZA	Algeria	Africa	All ages	41272200	843951	490879	1.36033e+06
Other bacteria	CAMP	Campylobacter spp.	2017	Incidence	Number	ECU	Ecuador	Americas	<5 years	1510234	51723	30067.3	83823
Other bacteria	CAMP	Campylobacter spp.	2017	Incidence	Number	ECU	Ecuador	Americas	≥5 years	15116750	200109	107661	349723
Other bacteria	CAMP	Campylobacter spp.	2017	Incidence	Number	ECU	Ecuador	Americas	All ages	16626984	251832	139342	431584
Other bacteria	CAMP	Campylobacter spp.	2017	Incidence	Number	EGY	Egypt	Eastern Mediterranean	<5 years	13331154	1.01961e+06	454717	1.87072e+06
Other bacteria	CAMP	Campylobacter spp.	2017	Incidence	Number	EGY	Egypt	Eastern Mediterranean	≥5 years	89343494	1.31389e+06	491489	2.53477e+06
Other bacteria	CAMP	Campylobacter spp.	2017	Incidence	Number	EGY	Egypt	Eastern Mediterranean	All ages	102674648	2.3335e+06	962429	4.42132e+06
Other bacteria	CAMP	Campylobacter spp.	2017	Incidence	Number	EMR	Eastern Mediterranean Region	Eastern Mediterranean	<5 years	91696715	1.17782e+07	6.75295e+06	1.81118e+07
Other bacteria	CAMP	Campylobacter spp.	2017	Incidence	Number	EMR	Eastern Mediterranean Region	Eastern Mediterranean	≥5 years	623164646	2.67152e+07	1.3752e+07	4.5006e+07
Other bacteria	CAMP	Campylobacter spp.	2017	Incidence	Number	EMR	Eastern Mediterranean Region	Eastern Mediterranean	All ages	714861361	3.84934e+07	2.10285e+07	6.10688e+07
Other bacteria	CAMP	Campylobacter spp.	2017	Incidence	Number	ERI	Eritrea	Africa	<5 years	452616	47406	25268.6	76067.7
Other bacteria	CAMP	Campylobacter spp.	2017	Incidence	Number	ERI	Eritrea	Africa	≥5 years	2680875	318892	151364	542129
Other bacteria	CAMP	Campylobacter spp.	2017	Incidence	Number	ERI	Eritrea	Africa	All ages	3133491	366298	176655	611178
Other bacteria	CAMP	Campylobacter spp.	2017	Incidence	Number	ESP	Spain	Europe	<5 years	2137118	44437.6	30318.7	59322.9
Other bacteria	CAMP	Campylobacter spp.	2017	Incidence	Number	ESP	Spain	Europe	≥5 years	44647597	340758	232491	454902
Other bacteria	CAMP	Campylobacter spp.	2017	Incidence	Number	ESP	Spain	Europe	All ages	46784715	385196	262809	514225
Other bacteria	CAMP	Campylobacter spp.	2017	Incidence	Number	EST	Estonia	Europe	<5 years	70189	1249.7	852.638	1668.31
Other bacteria	CAMP	Campylobacter spp.	2017	Incidence	Number	EST	Estonia	Europe	≥5 years	1245517	9583	6538.24	12793
Other bacteria	CAMP	Campylobacter spp.	2017	Incidence	Number	EST	Estonia	Europe	All ages	1315706	10832.7	7390.88	14461.3
Other bacteria	CAMP	Campylobacter spp.	2017	Incidence	Number	ETH	Ethiopia	Africa	<5 years	16154618	2.51413e+06	1.15583e+06	4.71628e+06
Other bacteria	CAMP	Campylobacter spp.	2017	Incidence	Number	ETH	Ethiopia	Africa	≥5 years	92026425	9.71505e+06	3.95223e+06	1.97248e+07
Other bacteria	CAMP	Campylobacter spp.	2017	Incidence	Number	ETH	Ethiopia	Africa	All ages	108181043	1.22292e+07	5.22221e+06	2.45059e+07
Other bacteria	CAMP	Campylobacter spp.	2017	Incidence	Number	EUR	European Region	Europe	<5 years	57467145	1.48347e+06	997884	2.10822e+06
Other bacteria	CAMP	Campylobacter spp.	2017	Incidence	Number	EUR	European Region	Europe	≥5 years	867302294	6.77134e+06	4.8882e+06	9.26636e+06
Other bacteria	CAMP	Campylobacter spp.	2017	Incidence	Number	EUR	European Region	Europe	All ages	924769439	8.25481e+06	5.92178e+06	1.13431e+07
Other bacteria	CAMP	Campylobacter spp.	2017	Incidence	Number	FIN	Finland	Europe	<5 years	287538	5227.39	3566.52	6978.41
Other bacteria	CAMP	Campylobacter spp.	2017	Incidence	Number	FIN	Finland	Europe	≥5 years	5215954	40084.9	27348.9	53512.2
Other bacteria	CAMP	Campylobacter spp.	2017	Incidence	Number	FIN	Finland	Europe	All ages	5503492	45312.3	30915.4	60490.6
Other bacteria	CAMP	Campylobacter spp.	2017	Incidence	Number	FJI	Fiji	Western Pacific	<5 years	92957	7488.21	3458.92	12603.6
Other bacteria	CAMP	Campylobacter spp.	2017	Incidence	Number	FJI	Fiji	Western Pacific	≥5 years	826398	24079.2	10995	42132
Other bacteria	CAMP	Campylobacter spp.	2017	Incidence	Number	FJI	Fiji	Western Pacific	All ages	919355	31567.4	14150	54377
Other bacteria	CAMP	Campylobacter spp.	2017	Incidence	Number	FRA	France	Europe	<5 years	3728172	61903	42234.9	82638.7
Other bacteria	CAMP	Campylobacter spp.	2017	Incidence	Number	FRA	France	Europe	≥5 years	61444421	474687	323867	633693
Other bacteria	CAMP	Campylobacter spp.	2017	Incidence	Number	FRA	France	Europe	All ages	65172593	536590	366102	716332
Other bacteria	CAMP	Campylobacter spp.	2017	Incidence	Number	FSM	Micronesia	Western Pacific	<5 years	12289	477.791	223.758	799.247
Other bacteria	CAMP	Campylobacter spp.	2017	Incidence	Number	FSM	Micronesia	Western Pacific	≥5 years	96976	2039.79	912.489	3492.97
Other bacteria	CAMP	Campylobacter spp.	2017	Incidence	Number	FSM	Micronesia	Western Pacific	All ages	109265	2517.58	1192.54	4156.77
Other bacteria	CAMP	Campylobacter spp.	2017	Incidence	Number	GAB	Gabon	Africa	<5 years	300193	19128.8	8001.37	35763.2
Other bacteria	CAMP	Campylobacter spp.	2017	Incidence	Number	GAB	Gabon	Africa	≥5 years	1828970	91825.9	36294	186573
Other bacteria	CAMP	Campylobacter spp.	2017	Incidence	Number	GAB	Gabon	Africa	All ages	2129163	110955	45310.4	218679
Other bacteria	CAMP	Campylobacter spp.	2017	Incidence	Number	GBR	United Kingdom	Europe	<5 years	4027276	62825.7	42864.4	83870.4
Other bacteria	CAMP	Campylobacter spp.	2017	Incidence	Number	GBR	United Kingdom	Europe	≥5 years	62116744	481763	328695	643139
Other bacteria	CAMP	Campylobacter spp.	2017	Incidence	Number	GBR	United Kingdom	Europe	All ages	66144020	544589	371559	727009
Other bacteria	CAMP	Campylobacter spp.	2017	Incidence	Number	GEO	Georgia	Europe	<5 years	289327	9719.87	4726.99	16519.3
Other bacteria	CAMP	Campylobacter spp.	2017	Incidence	Number	GEO	Georgia	Europe	≥5 years	3503206	26214.2	12620.8	48170.8
Other bacteria	CAMP	Campylobacter spp.	2017	Incidence	Number	GEO	Georgia	Europe	All ages	3792533	35934	17571.4	63748.9
Other bacteria	CAMP	Campylobacter spp.	2017	Incidence	Number	GHA	Ghana	Africa	<5 years	4212758	303155	142128	540218
Other bacteria	CAMP	Campylobacter spp.	2017	Incidence	Number	GHA	Ghana	Africa	≥5 years	25477450	1.68431e+06	687576	3.36723e+06
Other bacteria	CAMP	Campylobacter spp.	2017	Incidence	Number	GHA	Ghana	Africa	All ages	29690208	1.98746e+06	831477	3.8699e+06
Other bacteria	CAMP	Campylobacter spp.	2017	Incidence	Number	GIN	Guinea	Africa	<5 years	1988806	134844	82737.7	199569
Other bacteria	CAMP	Campylobacter spp.	2017	Incidence	Number	GIN	Guinea	Africa	≥5 years	10239437	714367	398290	1.16077e+06
Other bacteria	CAMP	Campylobacter spp.	2017	Incidence	Number	GIN	Guinea	Africa	All ages	12228243	849211	490235	1.35705e+06
Other bacteria	CAMP	Campylobacter spp.	2017	Incidence	Number	GLOBAL	Global	All WHO Member States	<5 years	695975987	5.45825e+07	3.59554e+07	7.52496e+07
Other bacteria	CAMP	Campylobacter spp.	2017	Incidence	Number	GLOBAL	Global	All WHO Member States	≥5 years	6860371239	2.55409e+08	1.57549e+08	3.92768e+08
Other bacteria	CAMP	Campylobacter spp.	2017	Incidence	Number	GLOBAL	Global	All WHO Member States	All ages	7556347226	3.09992e+08	1.99588e+08	4.60153e+08
Other bacteria	CAMP	Campylobacter spp.	2017	Incidence	Number	GMB	Gambia	Africa	<5 years	378388	22579.2	10210.3	40339.7
Other bacteria	CAMP	Campylobacter spp.	2017	Incidence	Number	GMB	Gambia	Africa	≥5 years	1934812	131686	56227.6	259292
Other bacteria	CAMP	Campylobacter spp.	2017	Incidence	Number	GMB	Gambia	Africa	All ages	2313200	154265	67061.5	295375
Other bacteria	CAMP	Campylobacter spp.	2017	Incidence	Number	GNB	Guinea-Bissau	Africa	<5 years	288962	25784	11476.4	48733.1
Other bacteria	CAMP	Campylobacter spp.	2017	Incidence	Number	GNB	Guinea-Bissau	Africa	≥5 years	1565643	153740	62053.7	331007
Other bacteria	CAMP	Campylobacter spp.	2017	Incidence	Number	GNB	Guinea-Bissau	Africa	All ages	1854605	179524	75420.2	379390
Other bacteria	CAMP	Campylobacter spp.	2017	Incidence	Number	GNQ	Equatorial Guinea	Africa	<5 years	229772	13481.1	7720.54	21635.7
Other bacteria	CAMP	Campylobacter spp.	2017	Incidence	Number	GNQ	Equatorial Guinea	Africa	≥5 years	1305555	77234.3	40965.8	131895
Other bacteria	CAMP	Campylobacter spp.	2017	Incidence	Number	GNQ	Equatorial Guinea	Africa	All ages	1535327	90715.4	49394.9	151636
Other bacteria	CAMP	Campylobacter spp.	2017	Incidence	Number	GRC	Greece	Europe	<5 years	475559	10227.1	6977.68	13652.8
Other bacteria	CAMP	Campylobacter spp.	2017	Incidence	Number	GRC	Greece	Europe	≥5 years	10291692	78423.7	53506.5	104693
Other bacteria	CAMP	Campylobacter spp.	2017	Incidence	Number	GRC	Greece	Europe	All ages	10767251	88650.8	60484.2	118346
Other bacteria	CAMP	Campylobacter spp.	2017	Incidence	Number	GRD	Grenada	Americas	<5 years	8135	260.885	120.582	489.419
Other bacteria	CAMP	Campylobacter spp.	2017	Incidence	Number	GRD	Grenada	Americas	≥5 years	107196	4064.55	1988.63	7245.08
Other bacteria	CAMP	Campylobacter spp.	2017	Incidence	Number	GRD	Grenada	Americas	All ages	115331	4325.44	2113.84	7590.8
Other bacteria	CAMP	Campylobacter spp.	2017	Incidence	Number	GTM	Guatemala	Americas	<5 years	2016425	112437	49083.4	202759
Other bacteria	CAMP	Campylobacter spp.	2017	Incidence	Number	GTM	Guatemala	Americas	≥5 years	14405903	431023	171236	838934
Other bacteria	CAMP	Campylobacter spp.	2017	Incidence	Number	GTM	Guatemala	Americas	All ages	16422328	543460	226152	1.04666e+06
Other bacteria	CAMP	Campylobacter spp.	2017	Incidence	Number	GUY	Guyana	Americas	<5 years	81323	764.558	461.849	1122.85
Other bacteria	CAMP	Campylobacter spp.	2017	Incidence	Number	GUY	Guyana	Americas	≥5 years	684654	5862.82	3541.57	8610.29
Other bacteria	CAMP	Campylobacter spp.	2017	Incidence	Number	GUY	Guyana	Americas	All ages	765977	6627.38	4003.42	9733.14
Other bacteria	CAMP	Campylobacter spp.	2017	Incidence	Number	HND	Honduras	Americas	<5 years	1086478	36304.8	18066.7	59577.5
Other bacteria	CAMP	Campylobacter spp.	2017	Incidence	Number	HND	Honduras	Americas	≥5 years	8413679	185280	86552	340386
Other bacteria	CAMP	Campylobacter spp.	2017	Incidence	Number	HND	Honduras	Americas	All ages	9500157	221585	109019	399112
Other bacteria	CAMP	Campylobacter spp.	2017	Incidence	Number	HRV	Croatia	Europe	<5 years	189114	3905.04	2664.31	5213.11
Other bacteria	CAMP	Campylobacter spp.	2017	Incidence	Number	HRV	Croatia	Europe	≥5 years	3922181	29944.8	20430.6	39975.4
Other bacteria	CAMP	Campylobacter spp.	2017	Incidence	Number	HRV	Croatia	Europe	All ages	4111295	33849.8	23094.9	45188.5
Other bacteria	CAMP	Campylobacter spp.	2017	Incidence	Number	HTI	Haiti	Americas	<5 years	1250891	74336.5	39042.2	122329
Other bacteria	CAMP	Campylobacter spp.	2017	Incidence	Number	HTI	Haiti	Americas	≥5 years	9494084	196540	99689.6	354535
Other bacteria	CAMP	Campylobacter spp.	2017	Incidence	Number	HTI	Haiti	Americas	All ages	10744975	270876	139628	464550
Other bacteria	CAMP	Campylobacter spp.	2017	Incidence	Number	HUN	Hungary	Europe	<5 years	461742	9303.13	6347.29	12419.4
Other bacteria	CAMP	Campylobacter spp.	2017	Incidence	Number	HUN	Hungary	Europe	≥5 years	9332753	71338.6	48672.5	95234.9
Other bacteria	CAMP	Campylobacter spp.	2017	Incidence	Number	HUN	Hungary	Europe	All ages	9794495	80641.7	55019.8	107654
Other bacteria	CAMP	Campylobacter spp.	2017	Incidence	Number	IDN	Indonesia	South-East Asia	<5 years	24156299	2.48324e+06	1.11569e+06	4.65024e+06
Other bacteria	CAMP	Campylobacter spp.	2017	Incidence	Number	IDN	Indonesia	South-East Asia	≥5 years	241863893	5.0853e+06	2.08831e+06	1.01971e+07
Other bacteria	CAMP	Campylobacter spp.	2017	Incidence	Number	IDN	Indonesia	South-East Asia	All ages	266020192	7.56854e+06	3.23261e+06	1.46343e+07
Other bacteria	CAMP	Campylobacter spp.	2017	Incidence	Number	IND	India	South-East Asia	<5 years	122670851	1.12561e+07	6.16696e+06	1.76845e+07
Other bacteria	CAMP	Campylobacter spp.	2017	Incidence	Number	IND	India	South-East Asia	≥5 years	1229415369	1.12413e+08	5.69721e+07	1.87819e+08
Other bacteria	CAMP	Campylobacter spp.	2017	Incidence	Number	IND	India	South-East Asia	All ages	1352086220	1.23669e+08	6.34127e+07	2.04562e+08
Other bacteria	CAMP	Campylobacter spp.	2017	Incidence	Number	IRL	Ireland	Europe	<5 years	326564	4540.04	3097.55	6060.82
Other bacteria	CAMP	Campylobacter spp.	2017	Incidence	Number	IRL	Ireland	Europe	≥5 years	4453270	34814.1	23752.8	46475.8
Other bacteria	CAMP	Campylobacter spp.	2017	Incidence	Number	IRL	Ireland	Europe	All ages	4779834	39354.2	26850.3	52536.6
Other bacteria	CAMP	Campylobacter spp.	2017	Incidence	Number	IRN	Iran	Eastern Mediterranean	<5 years	7537645	143649	55218.5	276860
Other bacteria	CAMP	Campylobacter spp.	2017	Incidence	Number	IRN	Iran	Eastern Mediterranean	≥5 years	76901395	929595	326434	1.9391e+06
Other bacteria	CAMP	Campylobacter spp.	2017	Incidence	Number	IRN	Iran	Eastern Mediterranean	All ages	84439040	1.07324e+06	388666	2.2098e+06
Other bacteria	CAMP	Campylobacter spp.	2017	Incidence	Number	IRQ	Iraq	Eastern Mediterranean	<5 years	5803567	363953	210860	586537
Other bacteria	CAMP	Campylobacter spp.	2017	Incidence	Number	IRQ	Iraq	Eastern Mediterranean	≥5 years	33082537	712120	353585	1.27908e+06
Other bacteria	CAMP	Campylobacter spp.	2017	Incidence	Number	IRQ	Iraq	Eastern Mediterranean	All ages	38886104	1.07607e+06	588912	1.82367e+06
Other bacteria	CAMP	Campylobacter spp.	2017	Incidence	Number	ISL	Iceland	Europe	<5 years	21517	321.496	219.349	429.188
Other bacteria	CAMP	Campylobacter spp.	2017	Incidence	Number	ISL	Iceland	Europe	≥5 years	316960	2465.31	1682.02	3291.12
Other bacteria	CAMP	Campylobacter spp.	2017	Incidence	Number	ISL	Iceland	Europe	All ages	338477	2786.81	1901.37	3720.3
Other bacteria	CAMP	Campylobacter spp.	2017	Incidence	Number	ISR	Israel	Europe	<5 years	850267	7872.22	5371.02	10509.2
Other bacteria	CAMP	Campylobacter spp.	2017	Incidence	Number	ISR	Israel	Europe	≥5 years	7437747	60366.1	41186.3	80586.9
Other bacteria	CAMP	Campylobacter spp.	2017	Incidence	Number	ISR	Israel	Europe	All ages	8288014	68238.3	46557.3	91096.1
Other bacteria	CAMP	Campylobacter spp.	2017	Incidence	Number	ITA	Italy	Europe	<5 years	2503571	57412.2	39170.9	76643.6
Other bacteria	CAMP	Campylobacter spp.	2017	Incidence	Number	ITA	Italy	Europe	≥5 years	57941038	440251	300372	587722
Other bacteria	CAMP	Campylobacter spp.	2017	Incidence	Number	ITA	Italy	Europe	All ages	60444609	497663	339543	664365
Other bacteria	CAMP	Campylobacter spp.	2017	Incidence	Number	JAM	Jamaica	Americas	<5 years	185349	4687.17	2306.24	8170.42
Other bacteria	CAMP	Campylobacter spp.	2017	Incidence	Number	JAM	Jamaica	Americas	≥5 years	2627872	45277.7	23143.1	81245.8
Other bacteria	CAMP	Campylobacter spp.	2017	Incidence	Number	JAM	Jamaica	Americas	All ages	2813221	49964.8	25920.4	89176.5
Other bacteria	CAMP	Campylobacter spp.	2017	Incidence	Number	JOR	Jordan	Eastern Mediterranean	<5 years	1203576	66864.8	34801.1	116617
Other bacteria	CAMP	Campylobacter spp.	2017	Incidence	Number	JOR	Jordan	Eastern Mediterranean	≥5 years	8921261	162264	76517.6	295982
Other bacteria	CAMP	Campylobacter spp.	2017	Incidence	Number	JOR	Jordan	Eastern Mediterranean	All ages	10124837	229129	109629	403341
Other bacteria	CAMP	Campylobacter spp.	2017	Incidence	Number	JPN	Japan	Western Pacific	<5 years	5020978	155940	107621	237999
Other bacteria	CAMP	Campylobacter spp.	2017	Incidence	Number	JPN	Japan	Western Pacific	≥5 years	122105532	1.19579e+06	825267	1.82504e+06
Other bacteria	CAMP	Campylobacter spp.	2017	Incidence	Number	JPN	Japan	Western Pacific	All ages	127126510	1.35173e+06	932889	2.06304e+06
Other bacteria	CAMP	Campylobacter spp.	2017	Incidence	Number	KAZ	Kazakhstan	Europe	<5 years	1992347	36173.4	17876.9	62326.6
Other bacteria	CAMP	Campylobacter spp.	2017	Incidence	Number	KAZ	Kazakhstan	Europe	≥5 years	16514926	88790.3	41619.6	170154
Other bacteria	CAMP	Campylobacter spp.	2017	Incidence	Number	KAZ	Kazakhstan	Europe	All ages	18507273	124964	61206.1	225593
Other bacteria	CAMP	Campylobacter spp.	2017	Incidence	Number	KEN	Kenya	Africa	<5 years	6957014	1.04494e+06	624379	1.64893e+06
Other bacteria	CAMP	Campylobacter spp.	2017	Incidence	Number	KEN	Kenya	Africa	≥5 years	41722211	6.05034e+06	3.37195e+06	1.00448e+07
Other bacteria	CAMP	Campylobacter spp.	2017	Incidence	Number	KEN	Kenya	Africa	All ages	48679225	7.09528e+06	4.13661e+06	1.15521e+07
Other bacteria	CAMP	Campylobacter spp.	2017	Incidence	Number	KGZ	Kyrgyzstan	Europe	<5 years	755367	20090.5	11062	33831.8
Other bacteria	CAMP	Campylobacter spp.	2017	Incidence	Number	KGZ	Kyrgyzstan	Europe	≥5 years	5407077	33022.3	16517.5	63566.2
Other bacteria	CAMP	Campylobacter spp.	2017	Incidence	Number	KGZ	Kyrgyzstan	Europe	All ages	6162444	53112.8	27841.7	93188.1
Other bacteria	CAMP	Campylobacter spp.	2017	Incidence	Number	KHM	Cambodia	Western Pacific	<5 years	1812927	130443	61386.7	239652
Other bacteria	CAMP	Campylobacter spp.	2017	Incidence	Number	KHM	Cambodia	Western Pacific	≥5 years	14156278	295173	123221	565910
Other bacteria	CAMP	Campylobacter spp.	2017	Incidence	Number	KHM	Cambodia	Western Pacific	All ages	15969205	425615	188253	795818
Other bacteria	CAMP	Campylobacter spp.	2017	Incidence	Number	KIR	Kiribati	Western Pacific	<5 years	15828	1046.77	454.317	1807.65
Other bacteria	CAMP	Campylobacter spp.	2017	Incidence	Number	KIR	Kiribati	Western Pacific	≥5 years	103548	4312.38	1721.77	7691.35
Other bacteria	CAMP	Campylobacter spp.	2017	Incidence	Number	KIR	Kiribati	Western Pacific	All ages	119376	5359.15	2191.34	9395.67
Other bacteria	CAMP	Campylobacter spp.	2017	Incidence	Number	KNA	Saint Kitts and Nevis	Americas	<5 years	3158	46.9798	28.3793	68.9958
Other bacteria	CAMP	Campylobacter spp.	2017	Incidence	Number	KNA	Saint Kitts and Nevis	Americas	≥5 years	43909	360.253	217.619	529.076
Other bacteria	CAMP	Campylobacter spp.	2017	Incidence	Number	KNA	Saint Kitts and Nevis	Americas	All ages	47067	407.233	245.998	598.072
Other bacteria	CAMP	Campylobacter spp.	2017	Incidence	Number	KOR	South Korea	Western Pacific	<5 years	2163025	63050.7	43514.2	96229.5
Other bacteria	CAMP	Campylobacter spp.	2017	Incidence	Number	KOR	South Korea	Western Pacific	≥5 years	49237621	483488	333678	737911
Other bacteria	CAMP	Campylobacter spp.	2017	Incidence	Number	KOR	South Korea	Western Pacific	All ages	51400646	546539	377192	834141
Other bacteria	CAMP	Campylobacter spp.	2017	Incidence	Number	KWT	Kuwait	Eastern Mediterranean	<5 years	310033	4487.47	2356.06	8896.83
Other bacteria	CAMP	Campylobacter spp.	2017	Incidence	Number	KWT	Kuwait	Eastern Mediterranean	≥5 years	3772542	34411	18066.9	68223.1
Other bacteria	CAMP	Campylobacter spp.	2017	Incidence	Number	KWT	Kuwait	Eastern Mediterranean	All ages	4082575	38898.5	20422.9	77119.9
Other bacteria	CAMP	Campylobacter spp.	2017	Incidence	Number	LAO	Laos	Western Pacific	<5 years	790513	72415.2	37312	118904
Other bacteria	CAMP	Campylobacter spp.	2017	Incidence	Number	LAO	Laos	Western Pacific	≥5 years	6172580	142851	68934.8	252913
Other bacteria	CAMP	Campylobacter spp.	2017	Incidence	Number	LAO	Laos	Western Pacific	All ages	6963093	215266	110809	372843
Other bacteria	CAMP	Campylobacter spp.	2017	Incidence	Number	LBN	Lebanon	Eastern Mediterranean	<5 years	588200	36618.6	16710.4	70451.8
Other bacteria	CAMP	Campylobacter spp.	2017	Incidence	Number	LBN	Lebanon	Eastern Mediterranean	≥5 years	5656670	128707	56367.3	249644
Other bacteria	CAMP	Campylobacter spp.	2017	Incidence	Number	LBN	Lebanon	Eastern Mediterranean	All ages	6244870	165326	73560.4	313579
Other bacteria	CAMP	Campylobacter spp.	2017	Incidence	Number	LBR	Liberia	Africa	<5 years	741686	104389	58298.6	162103
Other bacteria	CAMP	Campylobacter spp.	2017	Incidence	Number	LBR	Liberia	Africa	≥5 years	4059953	469736	240976	799400
Other bacteria	CAMP	Campylobacter spp.	2017	Incidence	Number	LBR	Liberia	Africa	All ages	4801639	574125	305496	951900
Other bacteria	CAMP	Campylobacter spp.	2017	Incidence	Number	LBY	Libya	Eastern Mediterranean	<5 years	702309	28360.5	14536.5	47921.6
Other bacteria	CAMP	Campylobacter spp.	2017	Incidence	Number	LBY	Libya	Eastern Mediterranean	≥5 years	5979907	133742	62589.8	239498
Other bacteria	CAMP	Campylobacter spp.	2017	Incidence	Number	LBY	Libya	Eastern Mediterranean	All ages	6682216	162102	77632	283071
Other bacteria	CAMP	Campylobacter spp.	2017	Incidence	Number	LCA	Saint Lucia	Americas	<5 years	10589	372.95	186.429	649.693
Other bacteria	CAMP	Campylobacter spp.	2017	Incidence	Number	LCA	Saint Lucia	Americas	≥5 years	165411	5019.46	2538.81	9061.32
Other bacteria	CAMP	Campylobacter spp.	2017	Incidence	Number	LCA	Saint Lucia	Americas	All ages	176000	5392.41	2748.42	9641.36
Other bacteria	CAMP	Campylobacter spp.	2017	Incidence	Number	LKA	Sri Lanka	South-East Asia	<5 years	1753299	114297	60859.2	191901
Other bacteria	CAMP	Campylobacter spp.	2017	Incidence	Number	LKA	Sri Lanka	South-East Asia	≥5 years	20248609	552352	281879	973225
Other bacteria	CAMP	Campylobacter spp.	2017	Incidence	Number	LKA	Sri Lanka	South-East Asia	All ages	22001908	666648	353849	1.16666e+06
Other bacteria	CAMP	Campylobacter spp.	2017	Incidence	Number	LSO	Lesotho	Africa	<5 years	284281	22809.7	14142.9	34286.9
Other bacteria	CAMP	Campylobacter spp.	2017	Incidence	Number	LSO	Lesotho	Africa	≥5 years	1859451	185808	105077	303816
Other bacteria	CAMP	Campylobacter spp.	2017	Incidence	Number	LSO	Lesotho	Africa	All ages	2143732	208618	120163	339367
Other bacteria	CAMP	Campylobacter spp.	2017	Incidence	Number	LTU	Lithuania	Europe	<5 years	150681	2705.86	1846.14	3612.24
Other bacteria	CAMP	Campylobacter spp.	2017	Incidence	Number	LTU	Lithuania	Europe	≥5 years	2698096	20749.2	14156.6	27699.5
Other bacteria	CAMP	Campylobacter spp.	2017	Incidence	Number	LTU	Lithuania	Europe	All ages	2848777	23455	16002.8	31311.8
Other bacteria	CAMP	Campylobacter spp.	2017	Incidence	Number	LUX	Luxembourg	Europe	<5 years	32060	561.195	382.889	749.178
Other bacteria	CAMP	Campylobacter spp.	2017	Incidence	Number	LUX	Luxembourg	Europe	≥5 years	558776	4303.38	2936.09	5744.88
Other bacteria	CAMP	Campylobacter spp.	2017	Incidence	Number	LUX	Luxembourg	Europe	All ages	590836	4864.57	3318.98	6494.06
Other bacteria	CAMP	Campylobacter spp.	2017	Incidence	Number	LVA	Latvia	Europe	<5 years	106975	1852.59	1263.97	2473.15
Other bacteria	CAMP	Campylobacter spp.	2017	Incidence	Number	LVA	Latvia	Europe	≥5 years	1843463	14206.1	9692.46	18964.7
Other bacteria	CAMP	Campylobacter spp.	2017	Incidence	Number	LVA	Latvia	Europe	All ages	1950438	16058.7	10956.4	21437.9
Other bacteria	CAMP	Campylobacter spp.	2017	Incidence	Number	MAR	Morocco	Eastern Mediterranean	<5 years	3323666	173550	71715.1	331324
Other bacteria	CAMP	Campylobacter spp.	2017	Incidence	Number	MAR	Morocco	Eastern Mediterranean	≥5 years	31917461	383062	148649	838293
Other bacteria	CAMP	Campylobacter spp.	2017	Incidence	Number	MAR	Morocco	Eastern Mediterranean	All ages	35241127	556612	228891	1.18106e+06
Other bacteria	CAMP	Campylobacter spp.	2017	Incidence	Number	MCO	Monaco	Europe	<5 years	1690	35.6102	24.2959	47.5385
Other bacteria	CAMP	Campylobacter spp.	2017	Incidence	Number	MCO	Monaco	Europe	≥5 years	35801	273.067	186.307	364.537
Other bacteria	CAMP	Campylobacter spp.	2017	Incidence	Number	MCO	Monaco	Europe	All ages	37491	308.677	210.603	412.075
Other bacteria	CAMP	Campylobacter spp.	2017	Incidence	Number	MDA	Moldova	Europe	<5 years	231498	11622.6	5922.71	18575.8
Other bacteria	CAMP	Campylobacter spp.	2017	Incidence	Number	MDA	Moldova	Europe	≥5 years	2983125	14119.7	6960.27	25556
Other bacteria	CAMP	Campylobacter spp.	2017	Incidence	Number	MDA	Moldova	Europe	All ages	3214623	25742.3	13009.4	44151.5
Other bacteria	CAMP	Campylobacter spp.	2017	Incidence	Number	MDG	Madagascar	Africa	<5 years	4015992	507456	196986	968587
Other bacteria	CAMP	Campylobacter spp.	2017	Incidence	Number	MDG	Madagascar	Africa	≥5 years	22424020	2.53446e+06	913050	5.47951e+06
Other bacteria	CAMP	Campylobacter spp.	2017	Incidence	Number	MDG	Madagascar	Africa	All ages	26440012	3.04191e+06	1.14756e+06	6.49952e+06
Other bacteria	CAMP	Campylobacter spp.	2017	Incidence	Number	MDV	Maldives	South-East Asia	<5 years	36568	3944.06	2196.89	6383.72
Other bacteria	CAMP	Campylobacter spp.	2017	Incidence	Number	MDV	Maldives	South-East Asia	≥5 years	414272	10978.2	5556.99	19241.3
Other bacteria	CAMP	Campylobacter spp.	2017	Incidence	Number	MDV	Maldives	South-East Asia	All ages	450840	14922.3	7881.32	25006.3
Other bacteria	CAMP	Campylobacter spp.	2017	Incidence	Number	MEX	Mexico	Americas	<5 years	11072866	354532	171303	593595
Other bacteria	CAMP	Campylobacter spp.	2017	Incidence	Number	MEX	Mexico	Americas	≥5 years	111748862	1.09546e+06	512669	1.99057e+06
Other bacteria	CAMP	Campylobacter spp.	2017	Incidence	Number	MEX	Mexico	Americas	All ages	122821728	1.44999e+06	691508	2.51677e+06
Other bacteria	CAMP	Campylobacter spp.	2017	Incidence	Number	MHL	Marshall Islands	Western Pacific	<5 years	5305	205.32	101.69	333.095
Other bacteria	CAMP	Campylobacter spp.	2017	Incidence	Number	MHL	Marshall Islands	Western Pacific	≥5 years	41835	905.946	430.034	1582.82
Other bacteria	CAMP	Campylobacter spp.	2017	Incidence	Number	MHL	Marshall Islands	Western Pacific	All ages	47140	1111.27	540.829	1860.58
Other bacteria	CAMP	Campylobacter spp.	2017	Incidence	Number	MKD	North Macedonia	Europe	<5 years	115748	2877.87	1415.81	5072.85
Other bacteria	CAMP	Campylobacter spp.	2017	Incidence	Number	MKD	North Macedonia	Europe	≥5 years	1835643	1954.5	879.459	3551.56
Other bacteria	CAMP	Campylobacter spp.	2017	Incidence	Number	MKD	North Macedonia	Europe	All ages	1951391	4832.36	2463.24	8267.61
Other bacteria	CAMP	Campylobacter spp.	2017	Incidence	Number	MLI	Mali	Africa	<5 years	3679612	333623	145427	584435
Other bacteria	CAMP	Campylobacter spp.	2017	Incidence	Number	MLI	Mali	Africa	≥5 years	15819378	1.60381e+06	665946	3.01241e+06
Other bacteria	CAMP	Campylobacter spp.	2017	Incidence	Number	MLI	Mali	Africa	All ages	19498990	1.93743e+06	826645	3.56672e+06
Other bacteria	CAMP	Campylobacter spp.	2017	Incidence	Number	MLT	Malta	Europe	<5 years	22694	437.108	298.228	583.526
Other bacteria	CAMP	Campylobacter spp.	2017	Incidence	Number	MLT	Malta	Europe	≥5 years	437501	3351.85	2286.88	4474.62
Other bacteria	CAMP	Campylobacter spp.	2017	Incidence	Number	MLT	Malta	Europe	All ages	460195	3788.96	2585.11	5058.14
Other bacteria	CAMP	Campylobacter spp.	2017	Incidence	Number	MMR	Myanmar	South-East Asia	<5 years	4491356	567758	333432	925150
Other bacteria	CAMP	Campylobacter spp.	2017	Incidence	Number	MMR	Myanmar	South-East Asia	≥5 years	47210153	993130	522850	1.71397e+06
Other bacteria	CAMP	Campylobacter spp.	2017	Incidence	Number	MMR	Myanmar	South-East Asia	All ages	51701509	1.56089e+06	861007	2.64825e+06
Other bacteria	CAMP	Campylobacter spp.	2017	Incidence	Number	MNE	Montenegro	Europe	<5 years	38293	655.193	317.588	1147.98
Other bacteria	CAMP	Campylobacter spp.	2017	Incidence	Number	MNE	Montenegro	Europe	≥5 years	583882	503.909	228.3	937.93
Other bacteria	CAMP	Campylobacter spp.	2017	Incidence	Number	MNE	Montenegro	Europe	All ages	622175	1159.1	578.603	2031.29
Other bacteria	CAMP	Campylobacter spp.	2017	Incidence	Number	MNG	Mongolia	Western Pacific	<5 years	386265	4565.21	2316.44	7529.3
Other bacteria	CAMP	Campylobacter spp.	2017	Incidence	Number	MNG	Mongolia	Western Pacific	≥5 years	2686620	2940.47	1417.37	5145.64
Other bacteria	CAMP	Campylobacter spp.	2017	Incidence	Number	MNG	Mongolia	Western Pacific	All ages	3072885	7505.69	3839.79	12397.6
Other bacteria	CAMP	Campylobacter spp.	2017	Incidence	Number	MOZ	Mozambique	Africa	<5 years	4900040	274855	131989	510022
Other bacteria	CAMP	Campylobacter spp.	2017	Incidence	Number	MOZ	Mozambique	Africa	≥5 years	22840576	1.58358e+06	673868	2.99952e+06
Other bacteria	CAMP	Campylobacter spp.	2017	Incidence	Number	MOZ	Mozambique	Africa	All ages	27740616	1.85843e+06	808912	3.47691e+06
Other bacteria	CAMP	Campylobacter spp.	2017	Incidence	Number	MRT	Mauritania	Africa	<5 years	704534	89418.3	50786.1	132323
Other bacteria	CAMP	Campylobacter spp.	2017	Incidence	Number	MRT	Mauritania	Africa	≥5 years	3443285	360436	196051	586278
Other bacteria	CAMP	Campylobacter spp.	2017	Incidence	Number	MRT	Mauritania	Africa	All ages	4147819	449854	253338	700717
Other bacteria	CAMP	Campylobacter spp.	2017	Incidence	Number	MUS	Mauritius	Africa	<5 years	66750	7877.54	4141.75	12809.7
Other bacteria	CAMP	Campylobacter spp.	2017	Incidence	Number	MUS	Mauritius	Africa	≥5 years	1224634	33429.4	16687.2	56132
Other bacteria	CAMP	Campylobacter spp.	2017	Incidence	Number	MUS	Mauritius	Africa	All ages	1291384	41306.9	21308.8	68546.9
Other bacteria	CAMP	Campylobacter spp.	2017	Incidence	Number	MWI	Malawi	Africa	<5 years	2873212	241849	109714	445425
Other bacteria	CAMP	Campylobacter spp.	2017	Incidence	Number	MWI	Malawi	Africa	≥5 years	14923678	1.19636e+06	507581	2.47767e+06
Other bacteria	CAMP	Campylobacter spp.	2017	Incidence	Number	MWI	Malawi	Africa	All ages	17796890	1.43821e+06	621149	2.92669e+06
Other bacteria	CAMP	Campylobacter spp.	2017	Incidence	Number	MYS	Malaysia	Western Pacific	<5 years	2675373	151496	56322.6	293930
Other bacteria	CAMP	Campylobacter spp.	2017	Incidence	Number	MYS	Malaysia	Western Pacific	≥5 years	29398221	814406	288306	1.64337e+06
Other bacteria	CAMP	Campylobacter spp.	2017	Incidence	Number	MYS	Malaysia	Western Pacific	All ages	32073594	965902	344919	1.94177e+06
Other bacteria	CAMP	Campylobacter spp.	2017	Incidence	Number	NAM	Namibia	Africa	<5 years	348052	26755.5	15086.8	41432.9
Other bacteria	CAMP	Campylobacter spp.	2017	Incidence	Number	NAM	Namibia	Africa	≥5 years	2124274	233052	118030	380850
Other bacteria	CAMP	Campylobacter spp.	2017	Incidence	Number	NAM	Namibia	Africa	All ages	2472326	259807	135488	419250
Other bacteria	CAMP	Campylobacter spp.	2017	Incidence	Number	NER	Niger	Africa	<5 years	4096366	634573	350346	1.02459e+06
Other bacteria	CAMP	Campylobacter spp.	2017	Incidence	Number	NER	Niger	Africa	≥5 years	16966306	1.49236e+06	710750	2.54549e+06
Other bacteria	CAMP	Campylobacter spp.	2017	Incidence	Number	NER	Niger	Africa	All ages	21062672	2.12694e+06	1.07498e+06	3.47586e+06
Other bacteria	CAMP	Campylobacter spp.	2017	Incidence	Number	NGA	Nigeria	Africa	<5 years	33258924	5.38406e+06	3.35373e+06	8.20261e+06
Other bacteria	CAMP	Campylobacter spp.	2017	Incidence	Number	NGA	Nigeria	Africa	≥5 years	164603175	1.03604e+07	5.85842e+06	1.70951e+07
Other bacteria	CAMP	Campylobacter spp.	2017	Incidence	Number	NGA	Nigeria	Africa	All ages	197862099	1.57444e+07	9.41599e+06	2.48782e+07
Other bacteria	CAMP	Campylobacter spp.	2017	Incidence	Number	NIC	Nicaragua	Americas	<5 years	674952	16759.5	6182.06	33948.9
Other bacteria	CAMP	Campylobacter spp.	2017	Incidence	Number	NIC	Nicaragua	Americas	≥5 years	5599462	62918.2	21364.7	138144
Other bacteria	CAMP	Campylobacter spp.	2017	Incidence	Number	NIC	Nicaragua	Americas	All ages	6274414	79677.7	28030.3	172167
Other bacteria	CAMP	Campylobacter spp.	2017	Incidence	Number	NIU	Niue	Western Pacific	<5 years	138	2.18467	1.50774	3.33429
Other bacteria	CAMP	Campylobacter spp.	2017	Incidence	Number	NIU	Niue	Western Pacific	≥5 years	1643	16.7526	11.5617	25.5682
Other bacteria	CAMP	Campylobacter spp.	2017	Incidence	Number	NIU	Niue	Western Pacific	All ages	1781	18.9372	13.0695	28.9024
Other bacteria	CAMP	Campylobacter spp.	2017	Incidence	Number	NLD	Netherlands	Europe	<5 years	885200	16395.5	11186.3	21887.6
Other bacteria	CAMP	Campylobacter spp.	2017	Incidence	Number	NLD	Netherlands	Europe	≥5 years	16376313	125725	85778.9	167839
Other bacteria	CAMP	Campylobacter spp.	2017	Incidence	Number	NLD	Netherlands	Europe	All ages	17261513	142121	96965.2	189727
Other bacteria	CAMP	Campylobacter spp.	2017	Incidence	Number	NOR	Norway	Europe	<5 years	303483	4994.36	3407.52	6667.32
Other bacteria	CAMP	Campylobacter spp.	2017	Incidence	Number	NOR	Norway	Europe	≥5 years	4954664	38297.9	26129.7	51126.6
Other bacteria	CAMP	Campylobacter spp.	2017	Incidence	Number	NOR	Norway	Europe	All ages	5258147	43292.3	29537.2	57793.9
Other bacteria	CAMP	Campylobacter spp.	2017	Incidence	Number	NPL	Nepal	South-East Asia	<5 years	2939143	169165	83714.9	288366
Other bacteria	CAMP	Campylobacter spp.	2017	Incidence	Number	NPL	Nepal	South-East Asia	≥5 years	25053400	915642	425360	1.6726e+06
Other bacteria	CAMP	Campylobacter spp.	2017	Incidence	Number	NPL	Nepal	South-East Asia	All ages	27992543	1.08481e+06	511878	1.9686e+06
Other bacteria	CAMP	Campylobacter spp.	2017	Incidence	Number	NRU	Nauru	Western Pacific	<5 years	1602	13.7888	9.51629	21.0448
Other bacteria	CAMP	Campylobacter spp.	2017	Incidence	Number	NRU	Nauru	Western Pacific	≥5 years	9639	105.736	72.9732	161.377
Other bacteria	CAMP	Campylobacter spp.	2017	Incidence	Number	NRU	Nauru	Western Pacific	All ages	11241	119.525	82.4895	182.421
Other bacteria	CAMP	Campylobacter spp.	2017	Incidence	Number	NZL	New Zealand	Western Pacific	<5 years	305110	5846.35	4034.84	8922.84
Other bacteria	CAMP	Campylobacter spp.	2017	Incidence	Number	NZL	New Zealand	Western Pacific	≥5 years	4460995	44831.2	30940.1	68422.5
Other bacteria	CAMP	Campylobacter spp.	2017	Incidence	Number	NZL	New Zealand	Western Pacific	All ages	4766105	50677.6	34975	77345.4
Other bacteria	CAMP	Campylobacter spp.	2017	Incidence	Number	OMN	Oman	Eastern Mediterranean	<5 years	407964	4935.65	2591.37	9785.39
Other bacteria	CAMP	Campylobacter spp.	2017	Incidence	Number	OMN	Oman	Eastern Mediterranean	≥5 years	4082353	37847.8	19871.3	75036.7
Other bacteria	CAMP	Campylobacter spp.	2017	Incidence	Number	OMN	Oman	Eastern Mediterranean	All ages	4490317	42783.5	22462.7	84822.1
Other bacteria	CAMP	Campylobacter spp.	2017	Incidence	Number	PAK	Pakistan	Eastern Mediterranean	<5 years	30771022	6.96981e+06	3.53385e+06	1.17921e+07
Other bacteria	CAMP	Campylobacter spp.	2017	Incidence	Number	PAK	Pakistan	Eastern Mediterranean	≥5 years	190745101	1.8428e+07	8.12919e+06	3.3622e+07
Other bacteria	CAMP	Campylobacter spp.	2017	Incidence	Number	PAK	Pakistan	Eastern Mediterranean	All ages	221516123	2.53978e+07	1.16902e+07	4.50819e+07
Other bacteria	CAMP	Campylobacter spp.	2017	Incidence	Number	PAN	Panama	Americas	<5 years	387261	4056.34	2450.33	5957.24
Other bacteria	CAMP	Campylobacter spp.	2017	Incidence	Number	PAN	Panama	Americas	≥5 years	3676605	31105	18789.7	45681.6
Other bacteria	CAMP	Campylobacter spp.	2017	Incidence	Number	PAN	Panama	Americas	All ages	4063866	35161.3	21240	51638.8
Other bacteria	CAMP	Campylobacter spp.	2017	Incidence	Number	PER	Peru	Americas	<5 years	2728587	250539	119128	445981
Other bacteria	CAMP	Campylobacter spp.	2017	Incidence	Number	PER	Peru	Americas	≥5 years	28364198	854720	387118	1.63379e+06
Other bacteria	CAMP	Campylobacter spp.	2017	Incidence	Number	PER	Peru	Americas	All ages	31092785	1.10526e+06	515012	2.07581e+06
Other bacteria	CAMP	Campylobacter spp.	2017	Incidence	Number	PHL	Philippines	Western Pacific	<5 years	11785954	962827	474311	1.59878e+06
Other bacteria	CAMP	Campylobacter spp.	2017	Incidence	Number	PHL	Philippines	Western Pacific	≥5 years	95654273	1.72689e+06	811365	3.00471e+06
Other bacteria	CAMP	Campylobacter spp.	2017	Incidence	Number	PHL	Philippines	Western Pacific	All ages	107440227	2.68972e+06	1.3737e+06	4.52646e+06
Other bacteria	CAMP	Campylobacter spp.	2017	Incidence	Number	PLW	Palau	Western Pacific	<5 years	1159	61.3148	26.8061	104.584
Other bacteria	CAMP	Campylobacter spp.	2017	Incidence	Number	PLW	Palau	Western Pacific	≥5 years	16644	380.469	168.82	701.516
Other bacteria	CAMP	Campylobacter spp.	2017	Incidence	Number	PLW	Palau	Western Pacific	All ages	17803	441.784	195.689	794.774
Other bacteria	CAMP	Campylobacter spp.	2017	Incidence	Number	PNG	Papua New Guinea	Western Pacific	<5 years	1167767	135790	69275.2	221368
Other bacteria	CAMP	Campylobacter spp.	2017	Incidence	Number	PNG	Papua New Guinea	Western Pacific	≥5 years	7902825	253994	124494	445974
Other bacteria	CAMP	Campylobacter spp.	2017	Incidence	Number	PNG	Papua New Guinea	Western Pacific	All ages	9070592	389784	203958	657993
Other bacteria	CAMP	Campylobacter spp.	2017	Incidence	Number	POL	Poland	Europe	<5 years	1924280	36341.1	24794.6	48514.3
Other bacteria	CAMP	Campylobacter spp.	2017	Incidence	Number	POL	Poland	Europe	≥5 years	36336315	278673	190131	372020
Other bacteria	CAMP	Campylobacter spp.	2017	Incidence	Number	POL	Poland	Europe	All ages	38260595	315014	214926	420534
Other bacteria	CAMP	Campylobacter spp.	2017	Incidence	Number	PRK	North Korea	South-East Asia	<5 years	1670372	148812	83506.5	247145
Other bacteria	CAMP	Campylobacter spp.	2017	Incidence	Number	PRK	North Korea	South-East Asia	≥5 years	24088862	845374	436238	1.54323e+06
Other bacteria	CAMP	Campylobacter spp.	2017	Incidence	Number	PRK	North Korea	South-East Asia	All ages	25759234	994186	532490	1.80038e+06
Other bacteria	CAMP	Campylobacter spp.	2017	Incidence	Number	PRT	Portugal	Europe	<5 years	427134	9816.48	6697.53	13104.7
Other bacteria	CAMP	Campylobacter spp.	2017	Incidence	Number	PRT	Portugal	Europe	≥5 years	9907827	75275.1	51358.3	100490
Other bacteria	CAMP	Campylobacter spp.	2017	Incidence	Number	PRT	Portugal	Europe	All ages	10334961	85091.6	58055.8	113595
Other bacteria	CAMP	Campylobacter spp.	2017	Incidence	Number	PRY	Paraguay	Americas	<5 years	666749	17337.7	9787.75	28623.6
Other bacteria	CAMP	Campylobacter spp.	2017	Incidence	Number	PRY	Paraguay	Americas	≥5 years	5627408	48356.8	25500.3	87272.6
Other bacteria	CAMP	Campylobacter spp.	2017	Incidence	Number	PRY	Paraguay	Americas	All ages	6294157	65694.5	35693.3	114765
Other bacteria	CAMP	Campylobacter spp.	2017	Incidence	Number	QAT	Qatar	Eastern Mediterranean	<5 years	141064	2935.89	1541.44	5820.68
Other bacteria	CAMP	Campylobacter spp.	2017	Incidence	Number	QAT	Qatar	Eastern Mediterranean	≥5 years	2529929	22513.2	11820.1	44634.4
Other bacteria	CAMP	Campylobacter spp.	2017	Incidence	Number	QAT	Qatar	Eastern Mediterranean	All ages	2670993	25449	13361.6	50455.1
Other bacteria	CAMP	Campylobacter spp.	2017	Incidence	Number	ROU	Romania	Europe	<5 years	995528	18743.1	12788	25021.5
Other bacteria	CAMP	Campylobacter spp.	2017	Incidence	Number	ROU	Romania	Europe	≥5 years	18737573	143727	98061.2	191871
Other bacteria	CAMP	Campylobacter spp.	2017	Incidence	Number	ROU	Romania	Europe	All ages	19733101	162470	110849	216893
Other bacteria	CAMP	Campylobacter spp.	2017	Incidence	Number	RUS	Russia	Europe	<5 years	9556425	372887	181163	636895
Other bacteria	CAMP	Campylobacter spp.	2017	Incidence	Number	RUS	Russia	Europe	≥5 years	136468391	1.05093e+06	499626	1.99707e+06
Other bacteria	CAMP	Campylobacter spp.	2017	Incidence	Number	RUS	Russia	Europe	All ages	146024816	1.42381e+06	710820	2.61446e+06
Other bacteria	CAMP	Campylobacter spp.	2017	Incidence	Number	RWA	Rwanda	Africa	<5 years	1746219	120671	63326.3	192964
Other bacteria	CAMP	Campylobacter spp.	2017	Incidence	Number	RWA	Rwanda	Africa	≥5 years	10313498	752369	354414	1.30979e+06
Other bacteria	CAMP	Campylobacter spp.	2017	Incidence	Number	RWA	Rwanda	Africa	All ages	12059717	873040	420032	1.49637e+06
Other bacteria	CAMP	Campylobacter spp.	2017	Incidence	Number	SAU	Saudi Arabia	Eastern Mediterranean	<5 years	2850465	34042.8	17873.5	67493
Other bacteria	CAMP	Campylobacter spp.	2017	Incidence	Number	SAU	Saudi Arabia	Eastern Mediterranean	≥5 years	28120696	261048	137059	517553
Other bacteria	CAMP	Campylobacter spp.	2017	Incidence	Number	SAU	Saudi Arabia	Eastern Mediterranean	All ages	30971161	295091	154932	585046
Other bacteria	CAMP	Campylobacter spp.	2017	Incidence	Number	SDN	Sudan	Eastern Mediterranean	<5 years	6614736	944815	391781	1.80471e+06
Other bacteria	CAMP	Campylobacter spp.	2017	Incidence	Number	SDN	Sudan	Eastern Mediterranean	≥5 years	35274739	1.45174e+06	580001	2.93603e+06
Other bacteria	CAMP	Campylobacter spp.	2017	Incidence	Number	SDN	Sudan	Eastern Mediterranean	All ages	41889475	2.39655e+06	1.02905e+06	4.66171e+06
Other bacteria	CAMP	Campylobacter spp.	2017	Incidence	Number	SEAR	South-East Asian Region	South-East Asia	<5 years	177178693	1.56695e+07	9.21898e+06	2.3951e+07
Other bacteria	CAMP	Campylobacter spp.	2017	Incidence	Number	SEAR	South-East Asian Region	South-East Asia	≥5 years	1803385095	1.30784e+08	6.78442e+07	2.18853e+08
Other bacteria	CAMP	Campylobacter spp.	2017	Incidence	Number	SEAR	South-East Asian Region	South-East Asia	All ages	1980563788	1.46453e+08	7.72802e+07	2.42047e+08
Other bacteria	CAMP	Campylobacter spp.	2017	Incidence	Number	SEN	Senegal	Africa	<5 years	2374909	245159	88278	459331
Other bacteria	CAMP	Campylobacter spp.	2017	Incidence	Number	SEN	Senegal	Africa	≥5 years	12880101	1.01095e+06	362826	2.19731e+06
Other bacteria	CAMP	Campylobacter spp.	2017	Incidence	Number	SEN	Senegal	Africa	All ages	15255010	1.25611e+06	451108	2.68373e+06
Other bacteria	CAMP	Campylobacter spp.	2017	Incidence	Number	SGP	Singapore	Western Pacific	<5 years	236898	6865.29	4738.06	10478
Other bacteria	CAMP	Campylobacter spp.	2017	Incidence	Number	SGP	Singapore	Western Pacific	≥5 years	5359873	52644.7	36332.6	80347.6
Other bacteria	CAMP	Campylobacter spp.	2017	Incidence	Number	SGP	Singapore	Western Pacific	All ages	5596771	59510	41070.6	90825.6
Other bacteria	CAMP	Campylobacter spp.	2017	Incidence	Number	SLB	Solomon Islands	Western Pacific	<5 years	99557	4079.56	2086.61	6599.98
Other bacteria	CAMP	Campylobacter spp.	2017	Incidence	Number	SLB	Solomon Islands	Western Pacific	≥5 years	574405	17064.8	8198.87	30055.6
Other bacteria	CAMP	Campylobacter spp.	2017	Incidence	Number	SLB	Solomon Islands	Western Pacific	All ages	673962	21144.4	10583.4	36463.9
Other bacteria	CAMP	Campylobacter spp.	2017	Incidence	Number	SLE	Sierra Leone	Africa	<5 years	1092036	106523	56976	173244
Other bacteria	CAMP	Campylobacter spp.	2017	Incidence	Number	SLE	Sierra Leone	Africa	≥5 years	6200012	604660	287467	1.02984e+06
Other bacteria	CAMP	Campylobacter spp.	2017	Incidence	Number	SLE	Sierra Leone	Africa	All ages	7292048	711183	347769	1.1742e+06
Other bacteria	CAMP	Campylobacter spp.	2017	Incidence	Number	SLV	El Salvador	Americas	<5 years	560354	22746.2	13216.7	36219.8
Other bacteria	CAMP	Campylobacter spp.	2017	Incidence	Number	SLV	El Salvador	Americas	≥5 years	5648574	89051.3	47945.1	154247
Other bacteria	CAMP	Campylobacter spp.	2017	Incidence	Number	SLV	El Salvador	Americas	All ages	6208928	111798	61776.3	190590
Other bacteria	CAMP	Campylobacter spp.	2017	Incidence	Number	SMR	San Marino	Europe	<5 years	1517	32.5707	22.2222	43.4809
Other bacteria	CAMP	Campylobacter spp.	2017	Incidence	Number	SMR	San Marino	Europe	≥5 years	32774	249.76	170.405	333.422
Other bacteria	CAMP	Campylobacter spp.	2017	Incidence	Number	SMR	San Marino	Europe	All ages	34291	282.331	192.627	376.903
Other bacteria	CAMP	Campylobacter spp.	2017	Incidence	Number	SOM	Somalia	Eastern Mediterranean	<5 years	2858655	241402	127855	392147
Other bacteria	CAMP	Campylobacter spp.	2017	Incidence	Number	SOM	Somalia	Eastern Mediterranean	≥5 years	11799665	690890	329862	1.27088e+06
Other bacteria	CAMP	Campylobacter spp.	2017	Incidence	Number	SOM	Somalia	Eastern Mediterranean	All ages	14658320	932292	460604	1.64425e+06
Other bacteria	CAMP	Campylobacter spp.	2017	Incidence	Number	SRB	Serbia	Europe	<5 years	329114	6854.66	3357.1	11932.8
Other bacteria	CAMP	Campylobacter spp.	2017	Incidence	Number	SRB	Serbia	Europe	≥5 years	6771043	9514.09	4543.98	17266.1
Other bacteria	CAMP	Campylobacter spp.	2017	Incidence	Number	SRB	Serbia	Europe	All ages	7100157	16368.7	8091	28498.4
Other bacteria	CAMP	Campylobacter spp.	2017	Incidence	Number	SSD	South Sudan	Africa	<5 years	1668177	264239	153453	408740
Other bacteria	CAMP	Campylobacter spp.	2017	Incidence	Number	SSD	South Sudan	Africa	≥5 years	8890110	1.0512e+06	554514	1.7224e+06
Other bacteria	CAMP	Campylobacter spp.	2017	Incidence	Number	SSD	South Sudan	Africa	All ages	10558287	1.31544e+06	713333	2.08574e+06
Other bacteria	CAMP	Campylobacter spp.	2017	Incidence	Number	STP	Sao Tome and Principe	Africa	<5 years	30934	1074.89	567.711	1729.14
Other bacteria	CAMP	Campylobacter spp.	2017	Incidence	Number	STP	Sao Tome and Principe	Africa	≥5 years	174418	7987.9	4089.61	13426.2
Other bacteria	CAMP	Campylobacter spp.	2017	Incidence	Number	STP	Sao Tome and Principe	Africa	All ages	205352	9062.79	4634.58	15022.2
Other bacteria	CAMP	Campylobacter spp.	2017	Incidence	Number	SUR	Suriname	Americas	<5 years	55520	1461.59	788.101	2399.44
Other bacteria	CAMP	Campylobacter spp.	2017	Incidence	Number	SUR	Suriname	Americas	≥5 years	535276	10614.9	5423.72	18587.1
Other bacteria	CAMP	Campylobacter spp.	2017	Incidence	Number	SUR	Suriname	Americas	All ages	590796	12076.5	6309.21	20951.2
Other bacteria	CAMP	Campylobacter spp.	2017	Incidence	Number	SVK	Slovakia	Europe	<5 years	284609	5159.3	3520.06	6887.51
Other bacteria	CAMP	Campylobacter spp.	2017	Incidence	Number	SVK	Slovakia	Europe	≥5 years	5147193	39562.8	26992.7	52815.1
Other bacteria	CAMP	Campylobacter spp.	2017	Incidence	Number	SVK	Slovakia	Europe	All ages	5431802	44722.1	30512.7	59702.6
Other bacteria	CAMP	Campylobacter spp.	2017	Incidence	Number	SVN	Slovenia	Europe	<5 years	105454	1958.55	1336.27	2614.61
Other bacteria	CAMP	Campylobacter spp.	2017	Incidence	Number	SVN	Slovenia	Europe	≥5 years	1956545	15018.7	10246.8	20049.5
Other bacteria	CAMP	Campylobacter spp.	2017	Incidence	Number	SVN	Slovenia	Europe	All ages	2061999	16977.2	11583.1	22664.1
Other bacteria	CAMP	Campylobacter spp.	2017	Incidence	Number	SWE	Sweden	Europe	<5 years	597044	9493.84	6477.41	12674
Other bacteria	CAMP	Campylobacter spp.	2017	Incidence	Number	SWE	Sweden	Europe	≥5 years	9398244	72801.1	49670.3	97187.3
Other bacteria	CAMP	Campylobacter spp.	2017	Incidence	Number	SWE	Sweden	Europe	All ages	9995288	82295	56147.8	109861
Other bacteria	CAMP	Campylobacter spp.	2017	Incidence	Number	SWZ	Eswatini	Africa	<5 years	144681	12773.8	7268.21	19363.7
Other bacteria	CAMP	Campylobacter spp.	2017	Incidence	Number	SWZ	Eswatini	Africa	≥5 years	1008198	116909	61463.2	189535
Other bacteria	CAMP	Campylobacter spp.	2017	Incidence	Number	SWZ	Eswatini	Africa	All ages	1152879	129682	69219.4	206649
Other bacteria	CAMP	Campylobacter spp.	2017	Incidence	Number	SYC	Seychelles	Africa	<5 years	8330	428.496	236.6	688.102
Other bacteria	CAMP	Campylobacter spp.	2017	Incidence	Number	SYC	Seychelles	Africa	≥5 years	102786	2315.62	1226.47	3815.34
Other bacteria	CAMP	Campylobacter spp.	2017	Incidence	Number	SYC	Seychelles	Africa	All ages	111116	2744.12	1507.45	4458.41
Other bacteria	CAMP	Campylobacter spp.	2017	Incidence	Number	SYR	Syria	Eastern Mediterranean	<5 years	2226922	79859.5	39257	136438
Other bacteria	CAMP	Campylobacter spp.	2017	Incidence	Number	SYR	Syria	Eastern Mediterranean	≥5 years	17022886	351757	165288	660524
Other bacteria	CAMP	Campylobacter spp.	2017	Incidence	Number	SYR	Syria	Eastern Mediterranean	All ages	19249808	431617	205194	791198
Other bacteria	CAMP	Campylobacter spp.	2017	Incidence	Number	TCD	Chad	Africa	<5 years	3002260	551895	319795	843281
Other bacteria	CAMP	Campylobacter spp.	2017	Incidence	Number	TCD	Chad	Africa	≥5 years	12364885	1.12875e+06	598564	1.90395e+06
Other bacteria	CAMP	Campylobacter spp.	2017	Incidence	Number	TCD	Chad	Africa	All ages	15367145	1.68065e+06	926622	2.6924e+06
Other bacteria	CAMP	Campylobacter spp.	2017	Incidence	Number	TGO	Togo	Africa	<5 years	1231747	166051	93653.2	264784
Other bacteria	CAMP	Campylobacter spp.	2017	Incidence	Number	TGO	Togo	Africa	≥5 years	6725234	595122	293878	1.02819e+06
Other bacteria	CAMP	Campylobacter spp.	2017	Incidence	Number	TGO	Togo	Africa	All ages	7956981	761173	389497	1.27914e+06
Other bacteria	CAMP	Campylobacter spp.	2017	Incidence	Number	THA	Thailand	South-East Asia	<5 years	3821024	268972	132627	471588
Other bacteria	CAMP	Campylobacter spp.	2017	Incidence	Number	THA	Thailand	South-East Asia	≥5 years	67208436	2.31325e+06	1.076e+06	4.32707e+06
Other bacteria	CAMP	Campylobacter spp.	2017	Incidence	Number	THA	Thailand	South-East Asia	All ages	71029460	2.58222e+06	1.22031e+06	4.78864e+06
Other bacteria	CAMP	Campylobacter spp.	2017	Incidence	Number	TJK	Tajikistan	Europe	<5 years	1282929	79661	40587.6	130928
Other bacteria	CAMP	Campylobacter spp.	2017	Incidence	Number	TJK	Tajikistan	Europe	≥5 years	7692872	137804	63362.2	255765
Other bacteria	CAMP	Campylobacter spp.	2017	Incidence	Number	TJK	Tajikistan	Europe	All ages	8975801	217465	102808	384789
Other bacteria	CAMP	Campylobacter spp.	2017	Incidence	Number	TKM	Turkmenistan	Europe	<5 years	782936	15649.2	8040.06	26649.2
Other bacteria	CAMP	Campylobacter spp.	2017	Incidence	Number	TKM	Turkmenistan	Europe	≥5 years	5650077	30302.2	14276.8	58479.2
Other bacteria	CAMP	Campylobacter spp.	2017	Incidence	Number	TKM	Turkmenistan	Europe	All ages	6433013	45951.4	22494.2	82231.6
Other bacteria	CAMP	Campylobacter spp.	2017	Incidence	Number	TLS	Timor-Leste	South-East Asia	<5 years	156694	21176.9	12217.6	34375.2
Other bacteria	CAMP	Campylobacter spp.	2017	Incidence	Number	TLS	Timor-Leste	South-East Asia	≥5 years	1083109	42680.2	22236.1	74746.8
Other bacteria	CAMP	Campylobacter spp.	2017	Incidence	Number	TLS	Timor-Leste	South-East Asia	All ages	1239803	63857.1	35507.5	107382
Other bacteria	CAMP	Campylobacter spp.	2017	Incidence	Number	TON	Tonga	Western Pacific	<5 years	13250	523.889	244.732	901.372
Other bacteria	CAMP	Campylobacter spp.	2017	Incidence	Number	TON	Tonga	Western Pacific	≥5 years	91971	3011.6	1402.85	5267.42
Other bacteria	CAMP	Campylobacter spp.	2017	Incidence	Number	TON	Tonga	Western Pacific	All ages	105221	3535.49	1675.48	6048.95
Other bacteria	CAMP	Campylobacter spp.	2017	Incidence	Number	TTO	Trinidad and Tobago	Americas	<5 years	92496	1438.26	868.814	2112.26
Other bacteria	CAMP	Campylobacter spp.	2017	Incidence	Number	TTO	Trinidad and Tobago	Americas	≥5 years	1348431	11028.9	6662.27	16197.3
Other bacteria	CAMP	Campylobacter spp.	2017	Incidence	Number	TTO	Trinidad and Tobago	Americas	All ages	1440927	12467.2	7531.09	18309.6
Other bacteria	CAMP	Campylobacter spp.	2017	Incidence	Number	TUN	Tunisia	Eastern Mediterranean	<5 years	1082333	57819.4	29523.3	97538.6
Other bacteria	CAMP	Campylobacter spp.	2017	Incidence	Number	TUN	Tunisia	Eastern Mediterranean	≥5 years	10508863	190889	98518.2	339428
Other bacteria	CAMP	Campylobacter spp.	2017	Incidence	Number	TUN	Tunisia	Eastern Mediterranean	All ages	11591196	248709	131985	436294
Other bacteria	CAMP	Campylobacter spp.	2017	Incidence	Number	TUR	Turkey	Europe	<5 years	6802074	269074	122172	467955
Other bacteria	CAMP	Campylobacter spp.	2017	Incidence	Number	TUR	Turkey	Europe	≥5 years	75490162	1.0996e+06	484607	1.99939e+06
Other bacteria	CAMP	Campylobacter spp.	2017	Incidence	Number	TUR	Turkey	Europe	All ages	82292236	1.36868e+06	609630	2.38102e+06
Other bacteria	CAMP	Campylobacter spp.	2017	Incidence	Number	TUV	Tuvalu	Western Pacific	<5 years	1221	37.8646	18.5953	62.9268
Other bacteria	CAMP	Campylobacter spp.	2017	Incidence	Number	TUV	Tuvalu	Western Pacific	≥5 years	9686	219.432	103.111	377.544
Other bacteria	CAMP	Campylobacter spp.	2017	Incidence	Number	TUV	Tuvalu	Western Pacific	All ages	10907	257.296	126.015	438.935
Other bacteria	CAMP	Campylobacter spp.	2017	Incidence	Number	TZA	Tanzania	Africa	<5 years	9158663	436507	219925	736347
Other bacteria	CAMP	Campylobacter spp.	2017	Incidence	Number	TZA	Tanzania	Africa	≥5 years	45571201	2.95483e+06	1.28816e+06	5.38252e+06
Other bacteria	CAMP	Campylobacter spp.	2017	Incidence	Number	TZA	Tanzania	Africa	All ages	54729864	3.39134e+06	1.51129e+06	6.04967e+06
Other bacteria	CAMP	Campylobacter spp.	2017	Incidence	Number	UGA	Uganda	Africa	<5 years	6893695	590567	339872	903784
Other bacteria	CAMP	Campylobacter spp.	2017	Incidence	Number	UGA	Uganda	Africa	≥5 years	32591920	2.61856e+06	1.35088e+06	4.42922e+06
Other bacteria	CAMP	Campylobacter spp.	2017	Incidence	Number	UGA	Uganda	Africa	All ages	39485615	3.20913e+06	1.73837e+06	5.29693e+06
Other bacteria	CAMP	Campylobacter spp.	2017	Incidence	Number	UKR	Ukraine	Europe	<5 years	2394562	54474.6	27774.3	93902.7
Other bacteria	CAMP	Campylobacter spp.	2017	Incidence	Number	UKR	Ukraine	Europe	≥5 years	43138753	218976	112358	401311
Other bacteria	CAMP	Campylobacter spp.	2017	Incidence	Number	UKR	Ukraine	Europe	All ages	45533315	273450	142379	496826
Other bacteria	CAMP	Campylobacter spp.	2017	Incidence	Number	URY	Uruguay	Americas	<5 years	234731	3378.26	2040.72	4961.4
Other bacteria	CAMP	Campylobacter spp.	2017	Incidence	Number	URY	Uruguay	Americas	≥5 years	3149796	25905.3	15648.7	38045.2
Other bacteria	CAMP	Campylobacter spp.	2017	Incidence	Number	URY	Uruguay	Americas	All ages	3384527	29283.6	17689.4	43006.6
Other bacteria	CAMP	Campylobacter spp.	2017	Incidence	Number	USA	United States	Americas	<5 years	20008881	330121	199418	484825
Other bacteria	CAMP	Campylobacter spp.	2017	Incidence	Number	USA	United States	Americas	≥5 years	310725148	2.53145e+06	1.52918e+06	3.71775e+06
Other bacteria	CAMP	Campylobacter spp.	2017	Incidence	Number	USA	United States	Americas	All ages	330734029	2.86157e+06	1.7286e+06	4.20258e+06
Other bacteria	CAMP	Campylobacter spp.	2017	Incidence	Number	UZB	Uzbekistan	Europe	<5 years	3449046	33976.2	16513.8	59589.2
Other bacteria	CAMP	Campylobacter spp.	2017	Incidence	Number	UZB	Uzbekistan	Europe	≥5 years	28102626	89910.1	42575.3	167649
Other bacteria	CAMP	Campylobacter spp.	2017	Incidence	Number	UZB	Uzbekistan	Europe	All ages	31551672	123886	59006.9	218008
Other bacteria	CAMP	Campylobacter spp.	2017	Incidence	Number	VCT	Saint Vincent and the Grenadines	Americas	<5 years	8230	198.003	101.332	341.88
Other bacteria	CAMP	Campylobacter spp.	2017	Incidence	Number	VCT	Saint Vincent and the Grenadines	Americas	≥5 years	97795	2048.55	1044.04	3686.66
Other bacteria	CAMP	Campylobacter spp.	2017	Incidence	Number	VCT	Saint Vincent and the Grenadines	Americas	All ages	106025	2246.55	1158.67	4016.53
Other bacteria	CAMP	Campylobacter spp.	2017	Incidence	Number	VEN	Venezuela	Americas	<5 years	2806560	129851	55192.6	251502
Other bacteria	CAMP	Campylobacter spp.	2017	Incidence	Number	VEN	Venezuela	Americas	≥5 years	27997346	728671	281872	1.5248e+06
Other bacteria	CAMP	Campylobacter spp.	2017	Incidence	Number	VEN	Venezuela	Americas	All ages	30803906	858523	343539	1.76314e+06
Other bacteria	CAMP	Campylobacter spp.	2017	Incidence	Number	VNM	Vietnam	Western Pacific	<5 years	8389618	552755	245438	1.02434e+06
Other bacteria	CAMP	Campylobacter spp.	2017	Incidence	Number	VNM	Vietnam	Western Pacific	≥5 years	86216844	1.96761e+06	835740	3.67111e+06
Other bacteria	CAMP	Campylobacter spp.	2017	Incidence	Number	VNM	Vietnam	Western Pacific	All ages	94606462	2.52036e+06	1.1208e+06	4.7243e+06
Other bacteria	CAMP	Campylobacter spp.	2017	Incidence	Number	VUT	Vanuatu	Western Pacific	<5 years	41812	2260.45	1132.23	3724.26
Other bacteria	CAMP	Campylobacter spp.	2017	Incidence	Number	VUT	Vanuatu	Western Pacific	≥5 years	233313	7246	3593.69	12780.8
Other bacteria	CAMP	Campylobacter spp.	2017	Incidence	Number	VUT	Vanuatu	Western Pacific	All ages	275125	9506.45	4940.52	16366.4
Other bacteria	CAMP	Campylobacter spp.	2017	Incidence	Number	WPR	Western Pacific Region	Western Pacific	<5 years	127830835	3.19779e+06	1.85341e+06	4.97447e+06
Other bacteria	CAMP	Campylobacter spp.	2017	Incidence	Number	WPR	Western Pacific Region	Western Pacific	≥5 years	1766026856	1.06062e+07	6.53314e+06	1.65297e+07
Other bacteria	CAMP	Campylobacter spp.	2017	Incidence	Number	WPR	Western Pacific Region	Western Pacific	All ages	1893857691	1.3804e+07	8.70822e+06	2.12295e+07
Other bacteria	CAMP	Campylobacter spp.	2017	Incidence	Number	WSM	Samoa	Western Pacific	<5 years	29491	1330.92	635.911	2210.32
Other bacteria	CAMP	Campylobacter spp.	2017	Incidence	Number	WSM	Samoa	Western Pacific	≥5 years	174866	5090.71	2358.98	9076.07
Other bacteria	CAMP	Campylobacter spp.	2017	Incidence	Number	WSM	Samoa	Western Pacific	All ages	204357	6421.64	3125.57	10947.5
Other bacteria	CAMP	Campylobacter spp.	2017	Incidence	Number	YEM	Yemen	Eastern Mediterranean	<5 years	5166252	1.19796e+06	664140	1.95889e+06
Other bacteria	CAMP	Campylobacter spp.	2017	Incidence	Number	YEM	Yemen	Eastern Mediterranean	≥5 years	27427362	765595	383279	1.34395e+06
Other bacteria	CAMP	Campylobacter spp.	2017	Incidence	Number	YEM	Yemen	Eastern Mediterranean	All ages	32593614	1.96356e+06	1.08188e+06	3.29283e+06
Other bacteria	CAMP	Campylobacter spp.	2017	Incidence	Number	ZAF	South Africa	Africa	<5 years	5716070	498401	244285	829180
Other bacteria	CAMP	Campylobacter spp.	2017	Incidence	Number	ZAF	South Africa	Africa	≥5 years	51424531	4.46291e+06	2.1719e+06	8.05625e+06
Other bacteria	CAMP	Campylobacter spp.	2017	Incidence	Number	ZAF	South Africa	Africa	All ages	57140601	4.96131e+06	2.43977e+06	8.91203e+06
Other bacteria	CAMP	Campylobacter spp.	2017	Incidence	Number	ZMB	Zambia	Africa	<5 years	2864900	287642	129517	536006
Other bacteria	CAMP	Campylobacter spp.	2017	Incidence	Number	ZMB	Zambia	Africa	≥5 years	14311211	1.26267e+06	529275	2.57187e+06
Other bacteria	CAMP	Campylobacter spp.	2017	Incidence	Number	ZMB	Zambia	Africa	All ages	17176111	1.55031e+06	665385	3.08014e+06
Other bacteria	CAMP	Campylobacter spp.	2017	Incidence	Number	ZWE	Zimbabwe	Africa	<5 years	2341924	168955	77581.4	303813
Other bacteria	CAMP	Campylobacter spp.	2017	Incidence	Number	ZWE	Zimbabwe	Africa	≥5 years	12362662	991021	400385	1.99926e+06
Other bacteria	CAMP	Campylobacter spp.	2017	Incidence	Number	ZWE	Zimbabwe	Africa	All ages	14704586	1.15998e+06	481462	2.30174e+06
Other bacteria	CAMP	Campylobacter spp.	2017	Incidence	Rate per 100,000	AFG	Afghanistan	Eastern Mediterranean	<5 years	6040782	6439.59	3351.69	10674.8
Other bacteria	CAMP	Campylobacter spp.	2017	Incidence	Rate per 100,000	AFG	Afghanistan	Eastern Mediterranean	≥5 years	29133301	1928.94	879.28	3713.1
Other bacteria	CAMP	Campylobacter spp.	2017	Incidence	Rate per 100,000	AFG	Afghanistan	Eastern Mediterranean	All ages	35174083	2703.6	1310.41	4810.28
Other bacteria	CAMP	Campylobacter spp.	2017	Incidence	Rate per 100,000	AFR	African Region	Africa	<5 years	168251649	11892.5	7881.94	17068.9
Other bacteria	CAMP	Campylobacter spp.	2017	Incidence	Rate per 100,000	AFR	African Region	Africa	≥5 years	883049894	7887.63	4662.69	12232.3
Other bacteria	CAMP	Campylobacter spp.	2017	Incidence	Rate per 100,000	AFR	African Region	Africa	All ages	1051301543	8528.57	5291	12864.5
Other bacteria	CAMP	Campylobacter spp.	2017	Incidence	Rate per 100,000	AGO	Angola	Africa	<5 years	5345712	10864.1	4574.29	20123.2
Other bacteria	CAMP	Campylobacter spp.	2017	Incidence	Rate per 100,000	AGO	Angola	Africa	≥5 years	24360412	7114.3	2570.88	13569.8
Other bacteria	CAMP	Campylobacter spp.	2017	Incidence	Rate per 100,000	AGO	Angola	Africa	All ages	29706124	7789.09	2944.92	14620.5
Other bacteria	CAMP	Campylobacter spp.	2017	Incidence	Rate per 100,000	ALB	Albania	Europe	<5 years	178880	1480.42	533.962	2914.19
Other bacteria	CAMP	Campylobacter spp.	2017	Incidence	Rate per 100,000	ALB	Albania	Europe	≥5 years	2720959	91.2015	33.4969	184.788
Other bacteria	CAMP	Campylobacter spp.	2017	Incidence	Rate per 100,000	ALB	Albania	Europe	All ages	2899839	176.897	64.113	340.334
Other bacteria	CAMP	Campylobacter spp.	2017	Incidence	Rate per 100,000	AMR	Region of the Americas	Americas	<5 years	73550950	3323.28	2155.4	4834.26
Other bacteria	CAMP	Campylobacter spp.	2017	Incidence	Rate per 100,000	AMR	Region of the Americas	Americas	≥5 years	917442454	1185.98	772.445	1743.39
Other bacteria	CAMP	Campylobacter spp.	2017	Incidence	Rate per 100,000	AMR	Region of the Americas	Americas	All ages	990993404	1344.61	869.646	1935.63
Other bacteria	CAMP	Campylobacter spp.	2017	Incidence	Rate per 100,000	AND	Andorra	Europe	<5 years	3127	2217.36	1512.85	2960.11
Other bacteria	CAMP	Campylobacter spp.	2017	Incidence	Rate per 100,000	AND	Andorra	Europe	≥5 years	69872	760.951	519.177	1015.85
Other bacteria	CAMP	Campylobacter spp.	2017	Incidence	Rate per 100,000	AND	Andorra	Europe	All ages	72999	823.337	561.742	1099.13
Other bacteria	CAMP	Campylobacter spp.	2017	Incidence	Rate per 100,000	ARE	United Arab Emirates	Eastern Mediterranean	<5 years	516327	1952.68	1025.22	3871.37
Other bacteria	CAMP	Campylobacter spp.	2017	Incidence	Rate per 100,000	ARE	United Arab Emirates	Eastern Mediterranean	≥5 years	8656188	893.152	468.933	1770.76
Other bacteria	CAMP	Campylobacter spp.	2017	Incidence	Rate per 100,000	ARE	United Arab Emirates	Eastern Mediterranean	All ages	9172515	952.794	500.247	1889
Other bacteria	CAMP	Campylobacter spp.	2017	Incidence	Rate per 100,000	ARG	Argentina	Americas	<5 years	3725682	6645.7	2993.04	12423.3
Other bacteria	CAMP	Campylobacter spp.	2017	Incidence	Rate per 100,000	ARG	Argentina	Americas	≥5 years	40373124	2042.93	862.805	4129.34
Other bacteria	CAMP	Campylobacter spp.	2017	Incidence	Rate per 100,000	ARG	Argentina	Americas	All ages	44098806	2431.8	1034.34	4722.72
Other bacteria	CAMP	Campylobacter spp.	2017	Incidence	Rate per 100,000	ARM	Armenia	Europe	<5 years	210544	2492.83	1141.26	4285.86
Other bacteria	CAMP	Campylobacter spp.	2017	Incidence	Rate per 100,000	ARM	Armenia	Europe	≥5 years	2706908	473.584	209.118	883.347
Other bacteria	CAMP	Campylobacter spp.	2017	Incidence	Rate per 100,000	ARM	Armenia	Europe	All ages	2917452	619.307	279.193	1097.04
Other bacteria	CAMP	Campylobacter spp.	2017	Incidence	Rate per 100,000	ATG	Antigua and Barbuda	Americas	<5 years	5497	1638.2	989.594	2405.9
Other bacteria	CAMP	Campylobacter spp.	2017	Incidence	Rate per 100,000	ATG	Antigua and Barbuda	Americas	≥5 years	84722	815.066	492.36	1197.03
Other bacteria	CAMP	Campylobacter spp.	2017	Incidence	Rate per 100,000	ATG	Antigua and Barbuda	Americas	All ages	90219	865.219	522.656	1270.68
Other bacteria	CAMP	Campylobacter spp.	2017	Incidence	Rate per 100,000	AUS	Australia	Western Pacific	<5 years	1582703	1901.33	1312.2	2901.86
Other bacteria	CAMP	Campylobacter spp.	2017	Incidence	Rate per 100,000	AUS	Australia	Western Pacific	≥5 years	22949477	1005.5	693.94	1534.61
Other bacteria	CAMP	Campylobacter spp.	2017	Incidence	Rate per 100,000	AUS	Australia	Western Pacific	All ages	24532180	1063.29	733.827	1622.82
Other bacteria	CAMP	Campylobacter spp.	2017	Incidence	Rate per 100,000	AUT	Austria	Europe	<5 years	425650	1957.92	1335.84	2613.76
Other bacteria	CAMP	Campylobacter spp.	2017	Incidence	Rate per 100,000	AUT	Austria	Europe	≥5 years	8348408	765.49	522.274	1021.91
Other bacteria	CAMP	Campylobacter spp.	2017	Incidence	Rate per 100,000	AUT	Austria	Europe	All ages	8774058	823.337	561.742	1099.13
Other bacteria	CAMP	Campylobacter spp.	2017	Incidence	Rate per 100,000	AZE	Azerbaijan	Europe	<5 years	885105	3070.89	1534.5	5160.25
Other bacteria	CAMP	Campylobacter spp.	2017	Incidence	Rate per 100,000	AZE	Azerbaijan	Europe	≥5 years	9039593	652.441	306.358	1234.43
Other bacteria	CAMP	Campylobacter spp.	2017	Incidence	Rate per 100,000	AZE	Azerbaijan	Europe	All ages	9924698	868.124	425.664	1573.99
Other bacteria	CAMP	Campylobacter spp.	2017	Incidence	Rate per 100,000	BDI	Burundi	Africa	<5 years	2144406	12799.1	7049.69	20885.2
Other bacteria	CAMP	Campylobacter spp.	2017	Incidence	Rate per 100,000	BDI	Burundi	Africa	≥5 years	9219593	9120.18	4314.2	15660.1
Other bacteria	CAMP	Campylobacter spp.	2017	Incidence	Rate per 100,000	BDI	Burundi	Africa	All ages	11363999	9814.39	4924.94	16131.6
Other bacteria	CAMP	Campylobacter spp.	2017	Incidence	Rate per 100,000	BEL	Belgium	Europe	<5 years	631140	1708.58	1165.72	2280.91
Other bacteria	CAMP	Campylobacter spp.	2017	Incidence	Rate per 100,000	BEL	Belgium	Europe	≥5 years	10721984	771.228	526.189	1029.57
Other bacteria	CAMP	Campylobacter spp.	2017	Incidence	Rate per 100,000	BEL	Belgium	Europe	All ages	11353124	823.337	561.742	1099.13
Other bacteria	CAMP	Campylobacter spp.	2017	Incidence	Rate per 100,000	BEN	Benin	Africa	<5 years	2001312	8294.97	5153.88	12257.7
Other bacteria	CAMP	Campylobacter spp.	2017	Incidence	Rate per 100,000	BEN	Benin	Africa	≥5 years	9866724	7167.46	4158.42	11649.6
Other bacteria	CAMP	Campylobacter spp.	2017	Incidence	Rate per 100,000	BEN	Benin	Africa	All ages	11868036	7357.59	4393.86	11696.5
Other bacteria	CAMP	Campylobacter spp.	2017	Incidence	Rate per 100,000	BFA	Burkina Faso	Africa	<5 years	3411792	9425.25	3739.94	17240.8
Other bacteria	CAMP	Campylobacter spp.	2017	Incidence	Rate per 100,000	BFA	Burkina Faso	Africa	≥5 years	16205017	7071.43	2564.38	13734.9
Other bacteria	CAMP	Campylobacter spp.	2017	Incidence	Rate per 100,000	BFA	Burkina Faso	Africa	All ages	19616809	7480.81	2764.58	14242.8
Other bacteria	CAMP	Campylobacter spp.	2017	Incidence	Rate per 100,000	BGD	Bangladesh	South-East Asia	<5 years	15422698	4107.41	2203.13	6775.21
Other bacteria	CAMP	Campylobacter spp.	2017	Incidence	Rate per 100,000	BGD	Bangladesh	South-East Asia	≥5 years	146107876	5194.51	2488.23	9189.35
Other bacteria	CAMP	Campylobacter spp.	2017	Incidence	Rate per 100,000	BGD	Bangladesh	South-East Asia	All ages	161530574	5090.72	2470.79	8916.3
Other bacteria	CAMP	Campylobacter spp.	2017	Incidence	Rate per 100,000	BGR	Bulgaria	Europe	<5 years	330278	1185.08	475.26	2434.85
Other bacteria	CAMP	Campylobacter spp.	2017	Incidence	Rate per 100,000	BGR	Bulgaria	Europe	≥5 years	6771243	53.3514	19.2715	113.152
Other bacteria	CAMP	Campylobacter spp.	2017	Incidence	Rate per 100,000	BGR	Bulgaria	Europe	All ages	7101521	105.986	41.8833	213.537
Other bacteria	CAMP	Campylobacter spp.	2017	Incidence	Rate per 100,000	BHR	Bahrain	Eastern Mediterranean	<5 years	105218	1527.37	801.916	3028.15
Other bacteria	CAMP	Campylobacter spp.	2017	Incidence	Rate per 100,000	BHR	Bahrain	Eastern Mediterranean	≥5 years	1356844	908.238	476.853	1800.66
Other bacteria	CAMP	Campylobacter spp.	2017	Incidence	Rate per 100,000	BHR	Bahrain	Eastern Mediterranean	All ages	1462062	952.794	500.247	1889
Other bacteria	CAMP	Campylobacter spp.	2017	Incidence	Rate per 100,000	BHS	Bahamas	Americas	<5 years	25152	1545.09	933.35	2269.16
Other bacteria	CAMP	Campylobacter spp.	2017	Incidence	Rate per 100,000	BHS	Bahamas	Americas	≥5 years	364191	818.265	494.292	1201.72
Other bacteria	CAMP	Campylobacter spp.	2017	Incidence	Rate per 100,000	BHS	Bahamas	Americas	All ages	389343	865.219	522.656	1270.68
Other bacteria	CAMP	Campylobacter spp.	2017	Incidence	Rate per 100,000	BIH	Bosnia and Herzegovina	Europe	<5 years	145276	2077.33	1036.04	3602.93
Other bacteria	CAMP	Campylobacter spp.	2017	Incidence	Rate per 100,000	BIH	Bosnia and Herzegovina	Europe	≥5 years	3305133	103.898	48.9866	188.788
Other bacteria	CAMP	Campylobacter spp.	2017	Incidence	Rate per 100,000	BIH	Bosnia and Herzegovina	Europe	All ages	3450409	186.987	93.5071	328.965
Other bacteria	CAMP	Campylobacter spp.	2017	Incidence	Rate per 100,000	BLR	Belarus	Europe	<5 years	594096	4605.21	2318.74	7893.44
Other bacteria	CAMP	Campylobacter spp.	2017	Incidence	Rate per 100,000	BLR	Belarus	Europe	≥5 years	8908090	576.082	268.735	1097.44
Other bacteria	CAMP	Campylobacter spp.	2017	Incidence	Rate per 100,000	BLR	Belarus	Europe	All ages	9502186	827.991	414.306	1513.11
Other bacteria	CAMP	Campylobacter spp.	2017	Incidence	Rate per 100,000	BLZ	Belize	Americas	<5 years	37813	2864.52	1473.32	4816.06
Other bacteria	CAMP	Campylobacter spp.	2017	Incidence	Rate per 100,000	BLZ	Belize	Americas	≥5 years	331512	2226.23	1128.55	3923.98
Other bacteria	CAMP	Campylobacter spp.	2017	Incidence	Rate per 100,000	BLZ	Belize	Americas	All ages	369325	2291.58	1197.53	4001.89
Other bacteria	CAMP	Campylobacter spp.	2017	Incidence	Rate per 100,000	BOL	Bolivia	Americas	<5 years	1243848	3126.74	1573.53	5216.03
Other bacteria	CAMP	Campylobacter spp.	2017	Incidence	Rate per 100,000	BOL	Bolivia	Americas	≥5 years	10018669	958.178	443.305	1799.4
Other bacteria	CAMP	Campylobacter spp.	2017	Incidence	Rate per 100,000	BOL	Bolivia	Americas	All ages	11262517	1197.68	574.139	2184.36
Other bacteria	CAMP	Campylobacter spp.	2017	Incidence	Rate per 100,000	BRA	Brazil	Americas	<5 years	14418995	3128.37	1369.92	5849.73
Other bacteria	CAMP	Campylobacter spp.	2017	Incidence	Rate per 100,000	BRA	Brazil	Americas	≥5 years	189557367	968.002	415.533	1974.58
Other bacteria	CAMP	Campylobacter spp.	2017	Incidence	Rate per 100,000	BRA	Brazil	Americas	All ages	203976362	1120.72	495.696	2211.36
Other bacteria	CAMP	Campylobacter spp.	2017	Incidence	Rate per 100,000	BRB	Barbados	Americas	<5 years	16367	1706.94	1031.12	2506.85
Other bacteria	CAMP	Campylobacter spp.	2017	Incidence	Rate per 100,000	BRB	Barbados	Americas	≥5 years	263526	812.941	491.076	1193.91
Other bacteria	CAMP	Campylobacter spp.	2017	Incidence	Rate per 100,000	BRB	Barbados	Americas	All ages	279893	865.219	522.656	1270.68
Other bacteria	CAMP	Campylobacter spp.	2017	Incidence	Rate per 100,000	BRN	Brunei	Western Pacific	<5 years	33372	1581.31	1091.34	2413.44
Other bacteria	CAMP	Campylobacter spp.	2017	Incidence	Rate per 100,000	BRN	Brunei	Western Pacific	≥5 years	396836	1019.73	703.762	1556.33
Other bacteria	CAMP	Campylobacter spp.	2017	Incidence	Rate per 100,000	BRN	Brunei	Western Pacific	All ages	430208	1063.29	733.827	1622.82
Other bacteria	CAMP	Campylobacter spp.	2017	Incidence	Rate per 100,000	BTN	Bhutan	South-East Asia	<5 years	60389	4179.34	2388.06	6909.11
Other bacteria	CAMP	Campylobacter spp.	2017	Incidence	Rate per 100,000	BTN	Bhutan	South-East Asia	≥5 years	691116	3345.76	1798.21	5829.11
Other bacteria	CAMP	Campylobacter spp.	2017	Incidence	Rate per 100,000	BTN	Bhutan	South-East Asia	All ages	751505	3412.74	1877.93	5913.38
Other bacteria	CAMP	Campylobacter spp.	2017	Incidence	Rate per 100,000	BWA	Botswana	Africa	<5 years	270721	9275.26	5237.6	14404
Other bacteria	CAMP	Campylobacter spp.	2017	Incidence	Rate per 100,000	BWA	Botswana	Africa	≥5 years	1979905	8452.7	4193.8	14198.2
Other bacteria	CAMP	Campylobacter spp.	2017	Incidence	Rate per 100,000	BWA	Botswana	Africa	All ages	2250626	8551.64	4403.94	14032.4
Other bacteria	CAMP	Campylobacter spp.	2017	Incidence	Rate per 100,000	CAF	Central African Republic	Africa	<5 years	897120	13783.8	5991.17	27127.2
Other bacteria	CAMP	Campylobacter spp.	2017	Incidence	Rate per 100,000	CAF	Central African Republic	Africa	≥5 years	3861450	6343.87	2560.03	13868.7
Other bacteria	CAMP	Campylobacter spp.	2017	Incidence	Rate per 100,000	CAF	Central African Republic	Africa	All ages	4758570	7746.5	3228.85	16655.1
Other bacteria	CAMP	Campylobacter spp.	2017	Incidence	Rate per 100,000	CAN	Canada	Americas	<5 years	1954794	1867.54	1128.13	2742.72
Other bacteria	CAMP	Campylobacter spp.	2017	Incidence	Rate per 100,000	CAN	Canada	Americas	≥5 years	34619575	808.623	488.467	1187.56
Other bacteria	CAMP	Campylobacter spp.	2017	Incidence	Rate per 100,000	CAN	Canada	Americas	All ages	36574369	865.219	522.656	1270.68
Other bacteria	CAMP	Campylobacter spp.	2017	Incidence	Rate per 100,000	CHE	Switzerland	Europe	<5 years	430107	1859.7	1268.83	2482.65
Other bacteria	CAMP	Campylobacter spp.	2017	Incidence	Rate per 100,000	CHE	Switzerland	Europe	≥5 years	7991081	767.557	523.684	1024.67
Other bacteria	CAMP	Campylobacter spp.	2017	Incidence	Rate per 100,000	CHE	Switzerland	Europe	All ages	8421188	823.337	561.742	1099.13
Other bacteria	CAMP	Campylobacter spp.	2017	Incidence	Rate per 100,000	CHL	Chile	Americas	<5 years	1197682	1533.07	926.09	2251.51
Other bacteria	CAMP	Campylobacter spp.	2017	Incidence	Rate per 100,000	CHL	Chile	Americas	≥5 years	17197745	818.708	494.56	1202.38
Other bacteria	CAMP	Campylobacter spp.	2017	Incidence	Rate per 100,000	CHL	Chile	Americas	All ages	18395427	865.219	522.656	1270.68
Other bacteria	CAMP	Campylobacter spp.	2017	Incidence	Rate per 100,000	CHN	China	Western Pacific	<5 years	91164365	995.593	504.398	1734.45
Other bacteria	CAMP	Campylobacter spp.	2017	Incidence	Rate per 100,000	CHN	China	Western Pacific	≥5 years	1317132048	252.533	129.008	429.367
Other bacteria	CAMP	Campylobacter spp.	2017	Incidence	Rate per 100,000	CHN	China	Western Pacific	All ages	1408296413	300.634	159.61	502.858
Other bacteria	CAMP	Campylobacter spp.	2017	Incidence	Rate per 100,000	CIV	Cote d'Ivoire	Africa	<5 years	4353331	9343.31	5879.99	13387.9
Other bacteria	CAMP	Campylobacter spp.	2017	Incidence	Rate per 100,000	CIV	Cote d'Ivoire	Africa	≥5 years	22013175	6605.2	3875.67	10243.2
Other bacteria	CAMP	Campylobacter spp.	2017	Incidence	Rate per 100,000	CIV	Cote d'Ivoire	Africa	All ages	26366506	7057.29	4338.17	10668.5
Other bacteria	CAMP	Campylobacter spp.	2017	Incidence	Rate per 100,000	CMR	Cameroon	Africa	<5 years	3892422	15254.9	7455.88	27616.4
Other bacteria	CAMP	Campylobacter spp.	2017	Incidence	Rate per 100,000	CMR	Cameroon	Africa	≥5 years	19906895	8508.09	3723.34	17882.6
Other bacteria	CAMP	Campylobacter spp.	2017	Incidence	Rate per 100,000	CMR	Cameroon	Africa	All ages	23799317	9611.54	4384.15	19725.8
Other bacteria	CAMP	Campylobacter spp.	2017	Incidence	Rate per 100,000	COD	Democratic Republic of Congo	Africa	<5 years	15801239	12597.6	7097.78	19556.8
Other bacteria	CAMP	Campylobacter spp.	2017	Incidence	Rate per 100,000	COD	Democratic Republic of Congo	Africa	≥5 years	69752398	5799.97	3023.41	9553.68
Other bacteria	CAMP	Campylobacter spp.	2017	Incidence	Rate per 100,000	COD	Democratic Republic of Congo	Africa	All ages	85553637	7055.45	3942.34	11040
Other bacteria	CAMP	Campylobacter spp.	2017	Incidence	Rate per 100,000	COG	Congo	Africa	<5 years	849328	12572.4	7566.07	18089.4
Other bacteria	CAMP	Campylobacter spp.	2017	Incidence	Rate per 100,000	COG	Congo	Africa	≥5 years	4436499	8167.64	4442.62	13000.2
Other bacteria	CAMP	Campylobacter spp.	2017	Incidence	Rate per 100,000	COG	Congo	Africa	All ages	5285827	8875.39	5133.49	13644.1
Other bacteria	CAMP	Campylobacter spp.	2017	Incidence	Rate per 100,000	COK	Cook Islands	Western Pacific	<5 years	1358	1559.69	1076.42	2380.44
Other bacteria	CAMP	Campylobacter spp.	2017	Incidence	Rate per 100,000	COK	Cook Islands	Western Pacific	≥5 years	15909	1020.92	704.584	1558.15
Other bacteria	CAMP	Campylobacter spp.	2017	Incidence	Rate per 100,000	COK	Cook Islands	Western Pacific	All ages	17267	1063.29	733.827	1622.82
Other bacteria	CAMP	Campylobacter spp.	2017	Incidence	Rate per 100,000	COL	Colombia	Americas	<5 years	3480805	4099.3	1938.21	7223.41
Other bacteria	CAMP	Campylobacter spp.	2017	Incidence	Rate per 100,000	COL	Colombia	Americas	≥5 years	44221459	1341.71	600.358	2479.37
Other bacteria	CAMP	Campylobacter spp.	2017	Incidence	Rate per 100,000	COL	Colombia	Americas	All ages	47702264	1542.93	717.29	2751.98
Other bacteria	CAMP	Campylobacter spp.	2017	Incidence	Rate per 100,000	COM	Comoros	Africa	<5 years	108131	9430.25	5930.41	14230
Other bacteria	CAMP	Campylobacter spp.	2017	Incidence	Rate per 100,000	COM	Comoros	Africa	≥5 years	641097	7024.99	3940.82	11426.5
Other bacteria	CAMP	Campylobacter spp.	2017	Incidence	Rate per 100,000	COM	Comoros	Africa	All ages	749228	7372.12	4297.81	11741.8
Other bacteria	CAMP	Campylobacter spp.	2017	Incidence	Rate per 100,000	CPV	Cape Verde	Africa	<5 years	46906	3061.13	1421.98	5865.87
Other bacteria	CAMP	Campylobacter spp.	2017	Incidence	Rate per 100,000	CPV	Cape Verde	Africa	≥5 years	465762	4456.91	1852.44	8448.66
Other bacteria	CAMP	Campylobacter spp.	2017	Incidence	Rate per 100,000	CPV	Cape Verde	Africa	All ages	512668	4329.2	1816.73	8110.78
Other bacteria	CAMP	Campylobacter spp.	2017	Incidence	Rate per 100,000	CRI	Costa Rica	Americas	<5 years	349783	5518.1	2854.51	9745.17
Other bacteria	CAMP	Campylobacter spp.	2017	Incidence	Rate per 100,000	CRI	Costa Rica	Americas	≥5 years	4540824	3144.73	1614.92	5452.86
Other bacteria	CAMP	Campylobacter spp.	2017	Incidence	Rate per 100,000	CRI	Costa Rica	Americas	All ages	4890607	3314.47	1708.15	5631.95
Other bacteria	CAMP	Campylobacter spp.	2017	Incidence	Rate per 100,000	CUB	Cuba	Americas	<5 years	605776	3573.4	1196.53	7430.4
Other bacteria	CAMP	Campylobacter spp.	2017	Incidence	Rate per 100,000	CUB	Cuba	Americas	≥5 years	10652597	1874.57	617.652	4024.74
Other bacteria	CAMP	Campylobacter spp.	2017	Incidence	Rate per 100,000	CUB	Cuba	Americas	All ages	11258373	1965.98	661.931	4193.49
Other bacteria	CAMP	Campylobacter spp.	2017	Incidence	Rate per 100,000	CYP	Cyprus	Europe	<5 years	69974	1691.21	1153.87	2257.72
Other bacteria	CAMP	Campylobacter spp.	2017	Incidence	Rate per 100,000	CYP	Cyprus	Europe	≥5 years	1175941	771.695	526.508	1030.19
Other bacteria	CAMP	Campylobacter spp.	2017	Incidence	Rate per 100,000	CYP	Cyprus	Europe	All ages	1245915	823.337	561.742	1099.13
Other bacteria	CAMP	Campylobacter spp.	2017	Incidence	Rate per 100,000	CZE	Czechia	Europe	<5 years	549424	1821.63	1242.85	2431.83
Other bacteria	CAMP	Campylobacter spp.	2017	Incidence	Rate per 100,000	CZE	Czechia	Europe	≥5 years	9987693	768.421	524.274	1025.82
Other bacteria	CAMP	Campylobacter spp.	2017	Incidence	Rate per 100,000	CZE	Czechia	Europe	All ages	10537117	823.337	561.742	1099.13
Other bacteria	CAMP	Campylobacter spp.	2017	Incidence	Rate per 100,000	DEU	Germany	Europe	<5 years	3778852	2085.1	1422.61	2783.55
Other bacteria	CAMP	Campylobacter spp.	2017	Incidence	Rate per 100,000	DEU	Germany	Europe	≥5 years	79175717	763.117	520.655	1018.74
Other bacteria	CAMP	Campylobacter spp.	2017	Incidence	Rate per 100,000	DEU	Germany	Europe	All ages	82954569	823.337	561.742	1099.13
Other bacteria	CAMP	Campylobacter spp.	2017	Incidence	Rate per 100,000	DJI	Djibouti	Eastern Mediterranean	<5 years	114825	5967.01	3307.63	9638.95
Other bacteria	CAMP	Campylobacter spp.	2017	Incidence	Rate per 100,000	DJI	Djibouti	Eastern Mediterranean	≥5 years	931452	7033.87	3629.03	12327
Other bacteria	CAMP	Campylobacter spp.	2017	Incidence	Rate per 100,000	DJI	Djibouti	Eastern Mediterranean	All ages	1046277	6916.78	3615.78	12167.5
Other bacteria	CAMP	Campylobacter spp.	2017	Incidence	Rate per 100,000	DMA	Dominica	Americas	<5 years	4400	2234.65	1111.89	3841.35
Other bacteria	CAMP	Campylobacter spp.	2017	Incidence	Rate per 100,000	DMA	Dominica	Americas	≥5 years	64278	1783.93	887.589	3166.75
Other bacteria	CAMP	Campylobacter spp.	2017	Incidence	Rate per 100,000	DMA	Dominica	Americas	All ages	68678	1812.81	917.033	3214.93
Other bacteria	CAMP	Campylobacter spp.	2017	Incidence	Rate per 100,000	DNK	Denmark	Europe	<5 years	298050	1832.1	1249.99	2445.79
Other bacteria	CAMP	Campylobacter spp.	2017	Incidence	Rate per 100,000	DNK	Denmark	Europe	≥5 years	5450930	768.18	524.11	1025.5
Other bacteria	CAMP	Campylobacter spp.	2017	Incidence	Rate per 100,000	DNK	Denmark	Europe	All ages	5748980	823.337	561.742	1099.13
Other bacteria	CAMP	Campylobacter spp.	2017	Incidence	Rate per 100,000	DOM	Dominican Republic	Americas	<5 years	1034587	5116.61	2996	8053.9
Other bacteria	CAMP	Campylobacter spp.	2017	Incidence	Rate per 100,000	DOM	Dominican Republic	Americas	≥5 years	9574506	1976.57	1051.36	3444.44
Other bacteria	CAMP	Campylobacter spp.	2017	Incidence	Rate per 100,000	DOM	Dominican Republic	Americas	All ages	10609093	2282.78	1265.65	3859
Other bacteria	CAMP	Campylobacter spp.	2017	Incidence	Rate per 100,000	DZA	Algeria	Africa	<5 years	4922108	4148.21	2507.89	6344.35
Other bacteria	CAMP	Campylobacter spp.	2017	Incidence	Rate per 100,000	DZA	Algeria	Africa	≥5 years	36350092	1760.03	973.756	2959.81
Other bacteria	CAMP	Campylobacter spp.	2017	Incidence	Rate per 100,000	DZA	Algeria	Africa	All ages	41272200	2044.84	1189.37	3296
Other bacteria	CAMP	Campylobacter spp.	2017	Incidence	Rate per 100,000	ECU	Ecuador	Americas	<5 years	1510234	3424.83	1990.9	5550.33
Other bacteria	CAMP	Campylobacter spp.	2017	Incidence	Rate per 100,000	ECU	Ecuador	Americas	≥5 years	15116750	1323.76	712.195	2313.48
Other bacteria	CAMP	Campylobacter spp.	2017	Incidence	Rate per 100,000	ECU	Ecuador	Americas	All ages	16626984	1514.6	838.05	2595.68
Other bacteria	CAMP	Campylobacter spp.	2017	Incidence	Rate per 100,000	EGY	Egypt	Eastern Mediterranean	<5 years	13331154	7648.31	3410.93	14032.7
Other bacteria	CAMP	Campylobacter spp.	2017	Incidence	Rate per 100,000	EGY	Egypt	Eastern Mediterranean	≥5 years	89343494	1470.61	550.112	2837.11
Other bacteria	CAMP	Campylobacter spp.	2017	Incidence	Rate per 100,000	EGY	Egypt	Eastern Mediterranean	All ages	102674648	2272.71	937.358	4306.15
Other bacteria	CAMP	Campylobacter spp.	2017	Incidence	Rate per 100,000	EMR	Eastern Mediterranean Region	Eastern Mediterranean	<5 years	91696715	12844.7	7364.44	19751.8
Other bacteria	CAMP	Campylobacter spp.	2017	Incidence	Rate per 100,000	EMR	Eastern Mediterranean Region	Eastern Mediterranean	≥5 years	623164646	4287.02	2206.8	7222.18
Other bacteria	CAMP	Campylobacter spp.	2017	Incidence	Rate per 100,000	EMR	Eastern Mediterranean Region	Eastern Mediterranean	All ages	714861361	5384.74	2941.62	8542.75
Other bacteria	CAMP	Campylobacter spp.	2017	Incidence	Rate per 100,000	ERI	Eritrea	Africa	<5 years	452616	10473.8	5582.79	16806.2
Other bacteria	CAMP	Campylobacter spp.	2017	Incidence	Rate per 100,000	ERI	Eritrea	Africa	≥5 years	2680875	11895.1	5646.05	20222.1
Other bacteria	CAMP	Campylobacter spp.	2017	Incidence	Rate per 100,000	ERI	Eritrea	Africa	All ages	3133491	11689.8	5637.65	19504.7
Other bacteria	CAMP	Campylobacter spp.	2017	Incidence	Rate per 100,000	ESP	Spain	Europe	<5 years	2137118	2079.32	1418.67	2775.84
Other bacteria	CAMP	Campylobacter spp.	2017	Incidence	Rate per 100,000	ESP	Spain	Europe	≥5 years	44647597	763.218	520.724	1018.87
Other bacteria	CAMP	Campylobacter spp.	2017	Incidence	Rate per 100,000	ESP	Spain	Europe	All ages	46784715	823.337	561.742	1099.13
Other bacteria	CAMP	Campylobacter spp.	2017	Incidence	Rate per 100,000	EST	Estonia	Europe	<5 years	70189	1780.48	1214.77	2376.88
Other bacteria	CAMP	Campylobacter spp.	2017	Incidence	Rate per 100,000	EST	Estonia	Europe	≥5 years	1245517	769.399	524.942	1027.13
Other bacteria	CAMP	Campylobacter spp.	2017	Incidence	Rate per 100,000	EST	Estonia	Europe	All ages	1315706	823.337	561.742	1099.13
Other bacteria	CAMP	Campylobacter spp.	2017	Incidence	Rate per 100,000	ETH	Ethiopia	Africa	<5 years	16154618	15562.9	7154.82	29194.6
Other bacteria	CAMP	Campylobacter spp.	2017	Incidence	Rate per 100,000	ETH	Ethiopia	Africa	≥5 years	92026425	10556.8	4294.66	21433.8
Other bacteria	CAMP	Campylobacter spp.	2017	Incidence	Rate per 100,000	ETH	Ethiopia	Africa	All ages	108181043	11304.4	4827.29	22652.7
Other bacteria	CAMP	Campylobacter spp.	2017	Incidence	Rate per 100,000	EUR	European Region	Europe	<5 years	57467145	2581.42	1736.44	3668.56
Other bacteria	CAMP	Campylobacter spp.	2017	Incidence	Rate per 100,000	EUR	European Region	Europe	≥5 years	867302294	780.736	563.61	1068.41
Other bacteria	CAMP	Campylobacter spp.	2017	Incidence	Rate per 100,000	EUR	European Region	Europe	All ages	924769439	892.634	640.352	1226.59
Other bacteria	CAMP	Campylobacter spp.	2017	Incidence	Rate per 100,000	FIN	Finland	Europe	<5 years	287538	1817.98	1240.36	2426.95
Other bacteria	CAMP	Campylobacter spp.	2017	Incidence	Rate per 100,000	FIN	Finland	Europe	≥5 years	5215954	768.506	524.332	1025.93
Other bacteria	CAMP	Campylobacter spp.	2017	Incidence	Rate per 100,000	FIN	Finland	Europe	All ages	5503492	823.337	561.742	1099.13
Other bacteria	CAMP	Campylobacter spp.	2017	Incidence	Rate per 100,000	FJI	Fiji	Western Pacific	<5 years	92957	8055.57	3720.99	13558.5
Other bacteria	CAMP	Campylobacter spp.	2017	Incidence	Rate per 100,000	FJI	Fiji	Western Pacific	≥5 years	826398	2913.76	1330.47	5098.27
Other bacteria	CAMP	Campylobacter spp.	2017	Incidence	Rate per 100,000	FJI	Fiji	Western Pacific	All ages	919355	3433.65	1539.12	5914.69
Other bacteria	CAMP	Campylobacter spp.	2017	Incidence	Rate per 100,000	FRA	France	Europe	<5 years	3728172	1660.41	1132.86	2216.6
Other bacteria	CAMP	Campylobacter spp.	2017	Incidence	Rate per 100,000	FRA	France	Europe	≥5 years	61444421	772.548	527.09	1031.33
Other bacteria	CAMP	Campylobacter spp.	2017	Incidence	Rate per 100,000	FRA	France	Europe	All ages	65172593	823.337	561.742	1099.13
Other bacteria	CAMP	Campylobacter spp.	2017	Incidence	Rate per 100,000	FSM	Micronesia	Western Pacific	<5 years	12289	3887.95	1820.8	6503.76
Other bacteria	CAMP	Campylobacter spp.	2017	Incidence	Rate per 100,000	FSM	Micronesia	Western Pacific	≥5 years	96976	2103.39	940.943	3601.9
Other bacteria	CAMP	Campylobacter spp.	2017	Incidence	Rate per 100,000	FSM	Micronesia	Western Pacific	All ages	109265	2304.1	1091.42	3804.3
Other bacteria	CAMP	Campylobacter spp.	2017	Incidence	Rate per 100,000	GAB	Gabon	Africa	<5 years	300193	6372.18	2665.41	11913.4
Other bacteria	CAMP	Campylobacter spp.	2017	Incidence	Rate per 100,000	GAB	Gabon	Africa	≥5 years	1828970	5020.63	1984.4	10201
Other bacteria	CAMP	Campylobacter spp.	2017	Incidence	Rate per 100,000	GAB	Gabon	Africa	All ages	2129163	5211.19	2128.09	10270.7
Other bacteria	CAMP	Campylobacter spp.	2017	Incidence	Rate per 100,000	GBR	United Kingdom	Europe	<5 years	4027276	1560.01	1064.35	2082.56
Other bacteria	CAMP	Campylobacter spp.	2017	Incidence	Rate per 100,000	GBR	United Kingdom	Europe	≥5 years	62116744	775.576	529.156	1035.37
Other bacteria	CAMP	Campylobacter spp.	2017	Incidence	Rate per 100,000	GBR	United Kingdom	Europe	All ages	66144020	823.337	561.742	1099.13
Other bacteria	CAMP	Campylobacter spp.	2017	Incidence	Rate per 100,000	GEO	Georgia	Europe	<5 years	289327	3359.48	1633.79	5709.54
Other bacteria	CAMP	Campylobacter spp.	2017	Incidence	Rate per 100,000	GEO	Georgia	Europe	≥5 years	3503206	748.291	360.263	1375.05
Other bacteria	CAMP	Campylobacter spp.	2017	Incidence	Rate per 100,000	GEO	Georgia	Europe	All ages	3792533	947.494	463.317	1680.91
Other bacteria	CAMP	Campylobacter spp.	2017	Incidence	Rate per 100,000	GHA	Ghana	Africa	<5 years	4212758	7196.13	3373.76	12823.4
Other bacteria	CAMP	Campylobacter spp.	2017	Incidence	Rate per 100,000	GHA	Ghana	Africa	≥5 years	25477450	6610.98	2698.76	13216.5
Other bacteria	CAMP	Campylobacter spp.	2017	Incidence	Rate per 100,000	GHA	Ghana	Africa	All ages	29690208	6694.01	2800.51	13034.2
Other bacteria	CAMP	Campylobacter spp.	2017	Incidence	Rate per 100,000	GIN	Guinea	Africa	<5 years	1988806	6780.16	4160.17	10034.6
Other bacteria	CAMP	Campylobacter spp.	2017	Incidence	Rate per 100,000	GIN	Guinea	Africa	≥5 years	10239437	6976.62	3889.77	11336.3
Other bacteria	CAMP	Campylobacter spp.	2017	Incidence	Rate per 100,000	GIN	Guinea	Africa	All ages	12228243	6944.67	4009.04	11097.7
Other bacteria	CAMP	Campylobacter spp.	2017	Incidence	Rate per 100,000	GLOBAL	Global	All WHO Member States	<5 years	695975987	7842.58	5166.18	10812.1
Other bacteria	CAMP	Campylobacter spp.	2017	Incidence	Rate per 100,000	GLOBAL	Global	All WHO Member States	≥5 years	6860371239	3722.97	2296.5	5725.16
Other bacteria	CAMP	Campylobacter spp.	2017	Incidence	Rate per 100,000	GLOBAL	Global	All WHO Member States	All ages	7556347226	4102.4	2641.33	6089.62
Other bacteria	CAMP	Campylobacter spp.	2017	Incidence	Rate per 100,000	GMB	Gambia	Africa	<5 years	378388	5967.2	2698.36	10660.9
Other bacteria	CAMP	Campylobacter spp.	2017	Incidence	Rate per 100,000	GMB	Gambia	Africa	≥5 years	1934812	6806.13	2906.1	13401.4
Other bacteria	CAMP	Campylobacter spp.	2017	Incidence	Rate per 100,000	GMB	Gambia	Africa	All ages	2313200	6668.9	2899.08	12769.1
Other bacteria	CAMP	Campylobacter spp.	2017	Incidence	Rate per 100,000	GNB	Guinea-Bissau	Africa	<5 years	288962	8922.97	3971.61	16864.9
Other bacteria	CAMP	Campylobacter spp.	2017	Incidence	Rate per 100,000	GNB	Guinea-Bissau	Africa	≥5 years	1565643	9819.63	3963.46	21141.9
Other bacteria	CAMP	Campylobacter spp.	2017	Incidence	Rate per 100,000	GNB	Guinea-Bissau	Africa	All ages	1854605	9679.92	4066.64	20456.6
Other bacteria	CAMP	Campylobacter spp.	2017	Incidence	Rate per 100,000	GNQ	Equatorial Guinea	Africa	<5 years	229772	5867.15	3360.09	9416.16
Other bacteria	CAMP	Campylobacter spp.	2017	Incidence	Rate per 100,000	GNQ	Equatorial Guinea	Africa	≥5 years	1305555	5915.82	3137.81	10102.6
Other bacteria	CAMP	Campylobacter spp.	2017	Incidence	Rate per 100,000	GNQ	Equatorial Guinea	Africa	All ages	1535327	5908.54	3217.22	9876.44
Other bacteria	CAMP	Campylobacter spp.	2017	Incidence	Rate per 100,000	GRC	Greece	Europe	<5 years	475559	2150.54	1467.26	2870.9
Other bacteria	CAMP	Campylobacter spp.	2017	Incidence	Rate per 100,000	GRC	Greece	Europe	≥5 years	10291692	762.01	519.9	1017.26
Other bacteria	CAMP	Campylobacter spp.	2017	Incidence	Rate per 100,000	GRC	Greece	Europe	All ages	10767251	823.337	561.742	1099.13
Other bacteria	CAMP	Campylobacter spp.	2017	Incidence	Rate per 100,000	GRD	Grenada	Americas	<5 years	8135	3206.94	1482.26	6016.21
Other bacteria	CAMP	Campylobacter spp.	2017	Incidence	Rate per 100,000	GRD	Grenada	Americas	≥5 years	107196	3791.7	1855.13	6758.72
Other bacteria	CAMP	Campylobacter spp.	2017	Incidence	Rate per 100,000	GRD	Grenada	Americas	All ages	115331	3750.46	1832.85	6581.75
Other bacteria	CAMP	Campylobacter spp.	2017	Incidence	Rate per 100,000	GTM	Guatemala	Americas	<5 years	2016425	5576.04	2434.18	10055.4
Other bacteria	CAMP	Campylobacter spp.	2017	Incidence	Rate per 100,000	GTM	Guatemala	Americas	≥5 years	14405903	2991.99	1188.65	5823.54
Other bacteria	CAMP	Campylobacter spp.	2017	Incidence	Rate per 100,000	GTM	Guatemala	Americas	All ages	16422328	3309.27	1377.1	6373.38
Other bacteria	CAMP	Campylobacter spp.	2017	Incidence	Rate per 100,000	GUY	Guyana	Americas	<5 years	81323	940.15	567.92	1380.73
Other bacteria	CAMP	Campylobacter spp.	2017	Incidence	Rate per 100,000	GUY	Guyana	Americas	≥5 years	684654	856.318	517.279	1257.61
Other bacteria	CAMP	Campylobacter spp.	2017	Incidence	Rate per 100,000	GUY	Guyana	Americas	All ages	765977	865.219	522.656	1270.68
Other bacteria	CAMP	Campylobacter spp.	2017	Incidence	Rate per 100,000	HND	Honduras	Americas	<5 years	1086478	3341.51	1662.87	5483.54
Other bacteria	CAMP	Campylobacter spp.	2017	Incidence	Rate per 100,000	HND	Honduras	Americas	≥5 years	8413679	2202.13	1028.71	4045.63
Other bacteria	CAMP	Campylobacter spp.	2017	Incidence	Rate per 100,000	HND	Honduras	Americas	All ages	9500157	2332.44	1147.55	4201.11
Other bacteria	CAMP	Campylobacter spp.	2017	Incidence	Rate per 100,000	HRV	Croatia	Europe	<5 years	189114	2064.91	1408.84	2756.6
Other bacteria	CAMP	Campylobacter spp.	2017	Incidence	Rate per 100,000	HRV	Croatia	Europe	≥5 years	3922181	763.473	520.898	1019.21
Other bacteria	CAMP	Campylobacter spp.	2017	Incidence	Rate per 100,000	HRV	Croatia	Europe	All ages	4111295	823.337	561.742	1099.13
Other bacteria	CAMP	Campylobacter spp.	2017	Incidence	Rate per 100,000	HTI	Haiti	Americas	<5 years	1250891	5942.69	3121.15	9779.36
Other bacteria	CAMP	Campylobacter spp.	2017	Incidence	Rate per 100,000	HTI	Haiti	Americas	≥5 years	9494084	2070.13	1050.02	3734.27
Other bacteria	CAMP	Campylobacter spp.	2017	Incidence	Rate per 100,000	HTI	Haiti	Americas	All ages	10744975	2520.96	1299.47	4323.42
Other bacteria	CAMP	Campylobacter spp.	2017	Incidence	Rate per 100,000	HUN	Hungary	Europe	<5 years	461742	2014.79	1374.64	2689.68
Other bacteria	CAMP	Campylobacter spp.	2017	Incidence	Rate per 100,000	HUN	Hungary	Europe	≥5 years	9332753	764.39	521.524	1020.44
Other bacteria	CAMP	Campylobacter spp.	2017	Incidence	Rate per 100,000	HUN	Hungary	Europe	All ages	9794495	823.337	561.742	1099.13
Other bacteria	CAMP	Campylobacter spp.	2017	Incidence	Rate per 100,000	IDN	Indonesia	South-East Asia	<5 years	24156299	10279.9	4618.62	19250.6
Other bacteria	CAMP	Campylobacter spp.	2017	Incidence	Rate per 100,000	IDN	Indonesia	South-East Asia	≥5 years	241863893	2102.55	863.426	4216.05
Other bacteria	CAMP	Campylobacter spp.	2017	Incidence	Rate per 100,000	IDN	Indonesia	South-East Asia	All ages	266020192	2845.1	1215.17	5501.21
Other bacteria	CAMP	Campylobacter spp.	2017	Incidence	Rate per 100,000	IND	India	South-East Asia	<5 years	122670851	9175.85	5027.24	14416.2
Other bacteria	CAMP	Campylobacter spp.	2017	Incidence	Rate per 100,000	IND	India	South-East Asia	≥5 years	1229415369	9143.58	4634.08	15277.1
Other bacteria	CAMP	Campylobacter spp.	2017	Incidence	Rate per 100,000	IND	India	South-East Asia	All ages	1352086220	9146.51	4689.99	15129.4
Other bacteria	CAMP	Campylobacter spp.	2017	Incidence	Rate per 100,000	IRL	Ireland	Europe	<5 years	326564	1390.24	948.529	1855.94
Other bacteria	CAMP	Campylobacter spp.	2017	Incidence	Rate per 100,000	IRL	Ireland	Europe	≥5 years	4453270	781.765	533.379	1043.63
Other bacteria	CAMP	Campylobacter spp.	2017	Incidence	Rate per 100,000	IRL	Ireland	Europe	All ages	4779834	823.337	561.742	1099.13
Other bacteria	CAMP	Campylobacter spp.	2017	Incidence	Rate per 100,000	IRN	Iran	Eastern Mediterranean	<5 years	7537645	1905.75	732.57	3673.03
Other bacteria	CAMP	Campylobacter spp.	2017	Incidence	Rate per 100,000	IRN	Iran	Eastern Mediterranean	≥5 years	76901395	1208.81	424.484	2521.55
Other bacteria	CAMP	Campylobacter spp.	2017	Incidence	Rate per 100,000	IRN	Iran	Eastern Mediterranean	All ages	84439040	1271.03	460.292	2617.04
Other bacteria	CAMP	Campylobacter spp.	2017	Incidence	Rate per 100,000	IRQ	Iraq	Eastern Mediterranean	<5 years	5803567	6271.2	3633.29	10106.5
Other bacteria	CAMP	Campylobacter spp.	2017	Incidence	Rate per 100,000	IRQ	Iraq	Eastern Mediterranean	≥5 years	33082537	2152.56	1068.8	3866.34
Other bacteria	CAMP	Campylobacter spp.	2017	Incidence	Rate per 100,000	IRQ	Iraq	Eastern Mediterranean	All ages	38886104	2767.24	1514.45	4689.77
Other bacteria	CAMP	Campylobacter spp.	2017	Incidence	Rate per 100,000	ISL	Iceland	Europe	<5 years	21517	1494.15	1019.42	1994.65
Other bacteria	CAMP	Campylobacter spp.	2017	Incidence	Rate per 100,000	ISL	Iceland	Europe	≥5 years	316960	777.799	530.672	1038.34
Other bacteria	CAMP	Campylobacter spp.	2017	Incidence	Rate per 100,000	ISL	Iceland	Europe	All ages	338477	823.337	561.742	1099.13
Other bacteria	CAMP	Campylobacter spp.	2017	Incidence	Rate per 100,000	ISR	Israel	Europe	<5 years	850267	925.853	631.686	1235.99
Other bacteria	CAMP	Campylobacter spp.	2017	Incidence	Rate per 100,000	ISR	Israel	Europe	≥5 years	7437747	811.618	553.746	1083.49
Other bacteria	CAMP	Campylobacter spp.	2017	Incidence	Rate per 100,000	ISR	Israel	Europe	All ages	8288014	823.337	561.742	1099.13
Other bacteria	CAMP	Campylobacter spp.	2017	Incidence	Rate per 100,000	ITA	Italy	Europe	<5 years	2503571	2293.21	1564.6	3061.37
Other bacteria	CAMP	Campylobacter spp.	2017	Incidence	Rate per 100,000	ITA	Italy	Europe	≥5 years	57941038	759.826	518.41	1014.34
Other bacteria	CAMP	Campylobacter spp.	2017	Incidence	Rate per 100,000	ITA	Italy	Europe	All ages	60444609	823.337	561.742	1099.13
Other bacteria	CAMP	Campylobacter spp.	2017	Incidence	Rate per 100,000	JAM	Jamaica	Americas	<5 years	185349	2528.83	1244.27	4408.13
Other bacteria	CAMP	Campylobacter spp.	2017	Incidence	Rate per 100,000	JAM	Jamaica	Americas	≥5 years	2627872	1722.98	880.677	3091.7
Other bacteria	CAMP	Campylobacter spp.	2017	Incidence	Rate per 100,000	JAM	Jamaica	Americas	All ages	2813221	1776.07	921.377	3169.91
Other bacteria	CAMP	Campylobacter spp.	2017	Incidence	Rate per 100,000	JOR	Jordan	Eastern Mediterranean	<5 years	1203576	5555.51	2891.48	9689.22
Other bacteria	CAMP	Campylobacter spp.	2017	Incidence	Rate per 100,000	JOR	Jordan	Eastern Mediterranean	≥5 years	8921261	1818.85	857.699	3317.72
Other bacteria	CAMP	Campylobacter spp.	2017	Incidence	Rate per 100,000	JOR	Jordan	Eastern Mediterranean	All ages	10124837	2263.04	1082.77	3983.68
Other bacteria	CAMP	Campylobacter spp.	2017	Incidence	Rate per 100,000	JPN	Japan	Western Pacific	<5 years	5020978	3105.77	2143.44	4740.1
Other bacteria	CAMP	Campylobacter spp.	2017	Incidence	Rate per 100,000	JPN	Japan	Western Pacific	≥5 years	122105532	979.305	675.864	1494.64
Other bacteria	CAMP	Campylobacter spp.	2017	Incidence	Rate per 100,000	JPN	Japan	Western Pacific	All ages	127126510	1063.29	733.827	1622.82
Other bacteria	CAMP	Campylobacter spp.	2017	Incidence	Rate per 100,000	KAZ	Kazakhstan	Europe	<5 years	1992347	1815.62	897.278	3128.3
Other bacteria	CAMP	Campylobacter spp.	2017	Incidence	Rate per 100,000	KAZ	Kazakhstan	Europe	≥5 years	16514926	537.637	252.012	1030.31
Other bacteria	CAMP	Campylobacter spp.	2017	Incidence	Rate per 100,000	KAZ	Kazakhstan	Europe	All ages	18507273	675.214	330.714	1218.94
Other bacteria	CAMP	Campylobacter spp.	2017	Incidence	Rate per 100,000	KEN	Kenya	Africa	<5 years	6957014	15019.9	8974.82	23701.7
Other bacteria	CAMP	Campylobacter spp.	2017	Incidence	Rate per 100,000	KEN	Kenya	Africa	≥5 years	41722211	14501.5	8081.9	24075.4
Other bacteria	CAMP	Campylobacter spp.	2017	Incidence	Rate per 100,000	KEN	Kenya	Africa	All ages	48679225	14575.6	8497.69	23731
Other bacteria	CAMP	Campylobacter spp.	2017	Incidence	Rate per 100,000	KGZ	Kyrgyzstan	Europe	<5 years	755367	2659.7	1464.45	4478.86
Other bacteria	CAMP	Campylobacter spp.	2017	Incidence	Rate per 100,000	KGZ	Kyrgyzstan	Europe	≥5 years	5407077	610.723	305.478	1175.61
Other bacteria	CAMP	Campylobacter spp.	2017	Incidence	Rate per 100,000	KGZ	Kyrgyzstan	Europe	All ages	6162444	861.878	451.797	1512.19
Other bacteria	CAMP	Campylobacter spp.	2017	Incidence	Rate per 100,000	KHM	Cambodia	Western Pacific	<5 years	1812927	7195.14	3386.05	13219.1
Other bacteria	CAMP	Campylobacter spp.	2017	Incidence	Rate per 100,000	KHM	Cambodia	Western Pacific	≥5 years	14156278	2085.1	870.431	3997.59
Other bacteria	CAMP	Campylobacter spp.	2017	Incidence	Rate per 100,000	KHM	Cambodia	Western Pacific	All ages	15969205	2665.23	1178.85	4983.45
Other bacteria	CAMP	Campylobacter spp.	2017	Incidence	Rate per 100,000	KIR	Kiribati	Western Pacific	<5 years	15828	6613.38	2870.33	11420.6
Other bacteria	CAMP	Campylobacter spp.	2017	Incidence	Rate per 100,000	KIR	Kiribati	Western Pacific	≥5 years	103548	4164.62	1662.78	7427.81
Other bacteria	CAMP	Campylobacter spp.	2017	Incidence	Rate per 100,000	KIR	Kiribati	Western Pacific	All ages	119376	4489.3	1835.66	7870.65
Other bacteria	CAMP	Campylobacter spp.	2017	Incidence	Rate per 100,000	KNA	Saint Kitts and Nevis	Americas	<5 years	3158	1487.64	898.647	2184.79
Other bacteria	CAMP	Campylobacter spp.	2017	Incidence	Rate per 100,000	KNA	Saint Kitts and Nevis	Americas	≥5 years	43909	820.453	495.614	1204.94
Other bacteria	CAMP	Campylobacter spp.	2017	Incidence	Rate per 100,000	KNA	Saint Kitts and Nevis	Americas	All ages	47067	865.219	522.656	1270.68
Other bacteria	CAMP	Campylobacter spp.	2017	Incidence	Rate per 100,000	KOR	South Korea	Western Pacific	<5 years	2163025	2914.93	2011.73	4448.84
Other bacteria	CAMP	Campylobacter spp.	2017	Incidence	Rate per 100,000	KOR	South Korea	Western Pacific	≥5 years	49237621	981.948	677.688	1498.67
Other bacteria	CAMP	Campylobacter spp.	2017	Incidence	Rate per 100,000	KOR	South Korea	Western Pacific	All ages	51400646	1063.29	733.827	1622.82
Other bacteria	CAMP	Campylobacter spp.	2017	Incidence	Rate per 100,000	KWT	Kuwait	Eastern Mediterranean	<5 years	310033	1447.42	759.94	2869.64
Other bacteria	CAMP	Campylobacter spp.	2017	Incidence	Rate per 100,000	KWT	Kuwait	Eastern Mediterranean	≥5 years	3772542	912.145	478.905	1808.41
Other bacteria	CAMP	Campylobacter spp.	2017	Incidence	Rate per 100,000	KWT	Kuwait	Eastern Mediterranean	All ages	4082575	952.794	500.247	1889
Other bacteria	CAMP	Campylobacter spp.	2017	Incidence	Rate per 100,000	LAO	Laos	Western Pacific	<5 years	790513	9160.53	4719.97	15041.4
Other bacteria	CAMP	Campylobacter spp.	2017	Incidence	Rate per 100,000	LAO	Laos	Western Pacific	≥5 years	6172580	2314.28	1116.79	4097.36
Other bacteria	CAMP	Campylobacter spp.	2017	Incidence	Rate per 100,000	LAO	Laos	Western Pacific	All ages	6963093	3091.52	1591.38	5354.55
Other bacteria	CAMP	Campylobacter spp.	2017	Incidence	Rate per 100,000	LBN	Lebanon	Eastern Mediterranean	<5 years	588200	6225.54	2840.94	11977.5
Other bacteria	CAMP	Campylobacter spp.	2017	Incidence	Rate per 100,000	LBN	Lebanon	Eastern Mediterranean	≥5 years	5656670	2275.31	996.475	4413.27
Other bacteria	CAMP	Campylobacter spp.	2017	Incidence	Rate per 100,000	LBN	Lebanon	Eastern Mediterranean	All ages	6244870	2647.38	1177.93	5021.38
Other bacteria	CAMP	Campylobacter spp.	2017	Incidence	Rate per 100,000	LBR	Liberia	Africa	<5 years	741686	14074.5	7860.28	21856
Other bacteria	CAMP	Campylobacter spp.	2017	Incidence	Rate per 100,000	LBR	Liberia	Africa	≥5 years	4059953	11570	5935.43	19689.9
Other bacteria	CAMP	Campylobacter spp.	2017	Incidence	Rate per 100,000	LBR	Liberia	Africa	All ages	4801639	11956.9	6362.34	19824.5
Other bacteria	CAMP	Campylobacter spp.	2017	Incidence	Rate per 100,000	LBY	Libya	Eastern Mediterranean	<5 years	702309	4038.18	2069.82	6823.44
Other bacteria	CAMP	Campylobacter spp.	2017	Incidence	Rate per 100,000	LBY	Libya	Eastern Mediterranean	≥5 years	5979907	2236.52	1046.67	4005.04
Other bacteria	CAMP	Campylobacter spp.	2017	Incidence	Rate per 100,000	LBY	Libya	Eastern Mediterranean	All ages	6682216	2425.88	1161.77	4236.18
Other bacteria	CAMP	Campylobacter spp.	2017	Incidence	Rate per 100,000	LCA	Saint Lucia	Americas	<5 years	10589	3522.05	1760.59	6135.54
Other bacteria	CAMP	Campylobacter spp.	2017	Incidence	Rate per 100,000	LCA	Saint Lucia	Americas	≥5 years	165411	3034.54	1534.85	5478.07
Other bacteria	CAMP	Campylobacter spp.	2017	Incidence	Rate per 100,000	LCA	Saint Lucia	Americas	All ages	176000	3063.87	1561.6	5478.04
Other bacteria	CAMP	Campylobacter spp.	2017	Incidence	Rate per 100,000	LKA	Sri Lanka	South-East Asia	<5 years	1753299	6518.95	3471.13	10945.1
Other bacteria	CAMP	Campylobacter spp.	2017	Incidence	Rate per 100,000	LKA	Sri Lanka	South-East Asia	≥5 years	20248609	2727.85	1392.09	4806.38
Other bacteria	CAMP	Campylobacter spp.	2017	Incidence	Rate per 100,000	LKA	Sri Lanka	South-East Asia	All ages	22001908	3029.96	1608.26	5302.54
Other bacteria	CAMP	Campylobacter spp.	2017	Incidence	Rate per 100,000	LSO	Lesotho	Africa	<5 years	284281	8023.65	4974.97	12060.9
Other bacteria	CAMP	Campylobacter spp.	2017	Incidence	Rate per 100,000	LSO	Lesotho	Africa	≥5 years	1859451	9992.63	5650.95	16339
Other bacteria	CAMP	Campylobacter spp.	2017	Incidence	Rate per 100,000	LSO	Lesotho	Africa	All ages	2143732	9731.53	5605.33	15830.7
Other bacteria	CAMP	Campylobacter spp.	2017	Incidence	Rate per 100,000	LTU	Lithuania	Europe	<5 years	150681	1795.75	1225.2	2397.28
Other bacteria	CAMP	Campylobacter spp.	2017	Incidence	Rate per 100,000	LTU	Lithuania	Europe	≥5 years	2698096	769.031	524.69	1026.63
Other bacteria	CAMP	Campylobacter spp.	2017	Incidence	Rate per 100,000	LTU	Lithuania	Europe	All ages	2848777	823.337	561.742	1099.13
Other bacteria	CAMP	Campylobacter spp.	2017	Incidence	Rate per 100,000	LUX	Luxembourg	Europe	<5 years	32060	1750.45	1194.29	2336.8
Other bacteria	CAMP	Campylobacter spp.	2017	Incidence	Rate per 100,000	LUX	Luxembourg	Europe	≥5 years	558776	770.144	525.45	1028.12
Other bacteria	CAMP	Campylobacter spp.	2017	Incidence	Rate per 100,000	LUX	Luxembourg	Europe	All ages	590836	823.337	561.742	1099.13
Other bacteria	CAMP	Campylobacter spp.	2017	Incidence	Rate per 100,000	LVA	Latvia	Europe	<5 years	106975	1731.8	1181.56	2311.9
Other bacteria	CAMP	Campylobacter spp.	2017	Incidence	Rate per 100,000	LVA	Latvia	Europe	≥5 years	1843463	770.62	525.775	1028.75
Other bacteria	CAMP	Campylobacter spp.	2017	Incidence	Rate per 100,000	LVA	Latvia	Europe	All ages	1950438	823.337	561.742	1099.13
Other bacteria	CAMP	Campylobacter spp.	2017	Incidence	Rate per 100,000	MAR	Morocco	Eastern Mediterranean	<5 years	3323666	5221.64	2157.71	9968.63
Other bacteria	CAMP	Campylobacter spp.	2017	Incidence	Rate per 100,000	MAR	Morocco	Eastern Mediterranean	≥5 years	31917461	1200.17	465.729	2626.44
Other bacteria	CAMP	Campylobacter spp.	2017	Incidence	Rate per 100,000	MAR	Morocco	Eastern Mediterranean	All ages	35241127	1579.44	649.499	3351.38
Other bacteria	CAMP	Campylobacter spp.	2017	Incidence	Rate per 100,000	MCO	Monaco	Europe	<5 years	1690	2107.11	1437.63	2812.93
Other bacteria	CAMP	Campylobacter spp.	2017	Incidence	Rate per 100,000	MCO	Monaco	Europe	≥5 years	35801	762.737	520.396	1018.23
Other bacteria	CAMP	Campylobacter spp.	2017	Incidence	Rate per 100,000	MCO	Monaco	Europe	All ages	37491	823.337	561.742	1099.13
Other bacteria	CAMP	Campylobacter spp.	2017	Incidence	Rate per 100,000	MDA	Moldova	Europe	<5 years	231498	5020.59	2558.43	8024.19
Other bacteria	CAMP	Campylobacter spp.	2017	Incidence	Rate per 100,000	MDA	Moldova	Europe	≥5 years	2983125	473.319	233.322	856.687
Other bacteria	CAMP	Campylobacter spp.	2017	Incidence	Rate per 100,000	MDA	Moldova	Europe	All ages	3214623	800.787	404.694	1373.46
Other bacteria	CAMP	Campylobacter spp.	2017	Incidence	Rate per 100,000	MDG	Madagascar	Africa	<5 years	4015992	12635.9	4905.03	24118.3
Other bacteria	CAMP	Campylobacter spp.	2017	Incidence	Rate per 100,000	MDG	Madagascar	Africa	≥5 years	22424020	11302.4	4071.75	24435.9
Other bacteria	CAMP	Campylobacter spp.	2017	Incidence	Rate per 100,000	MDG	Madagascar	Africa	All ages	26440012	11505	4340.25	24582.1
Other bacteria	CAMP	Campylobacter spp.	2017	Incidence	Rate per 100,000	MDV	Maldives	South-East Asia	<5 years	36568	10785.6	6007.67	17457.1
Other bacteria	CAMP	Campylobacter spp.	2017	Incidence	Rate per 100,000	MDV	Maldives	South-East Asia	≥5 years	414272	2650.01	1341.39	4644.62
Other bacteria	CAMP	Campylobacter spp.	2017	Incidence	Rate per 100,000	MDV	Maldives	South-East Asia	All ages	450840	3309.89	1748.14	5546.61
Other bacteria	CAMP	Campylobacter spp.	2017	Incidence	Rate per 100,000	MEX	Mexico	Americas	<5 years	11072866	3201.8	1547.05	5360.81
Other bacteria	CAMP	Campylobacter spp.	2017	Incidence	Rate per 100,000	MEX	Mexico	Americas	≥5 years	111748862	980.29	458.769	1781.29
Other bacteria	CAMP	Campylobacter spp.	2017	Incidence	Rate per 100,000	MEX	Mexico	Americas	All ages	122821728	1180.57	563.017	2049.12
Other bacteria	CAMP	Campylobacter spp.	2017	Incidence	Rate per 100,000	MHL	Marshall Islands	Western Pacific	<5 years	5305	3870.32	1916.87	6278.88
Other bacteria	CAMP	Campylobacter spp.	2017	Incidence	Rate per 100,000	MHL	Marshall Islands	Western Pacific	≥5 years	41835	2165.52	1027.93	3783.49
Other bacteria	CAMP	Campylobacter spp.	2017	Incidence	Rate per 100,000	MHL	Marshall Islands	Western Pacific	All ages	47140	2357.37	1147.28	3946.93
Other bacteria	CAMP	Campylobacter spp.	2017	Incidence	Rate per 100,000	MKD	North Macedonia	Europe	<5 years	115748	2486.32	1223.18	4382.66
Other bacteria	CAMP	Campylobacter spp.	2017	Incidence	Rate per 100,000	MKD	North Macedonia	Europe	≥5 years	1835643	106.475	47.9102	193.478
Other bacteria	CAMP	Campylobacter spp.	2017	Incidence	Rate per 100,000	MKD	North Macedonia	Europe	All ages	1951391	247.637	126.23	423.678
Other bacteria	CAMP	Campylobacter spp.	2017	Incidence	Rate per 100,000	MLI	Mali	Africa	<5 years	3679612	9066.81	3952.23	15883.1
Other bacteria	CAMP	Campylobacter spp.	2017	Incidence	Rate per 100,000	MLI	Mali	Africa	≥5 years	15819378	10138.2	4209.68	19042.5
Other bacteria	CAMP	Campylobacter spp.	2017	Incidence	Rate per 100,000	MLI	Mali	Africa	All ages	19498990	9936.05	4239.42	18291.8
Other bacteria	CAMP	Campylobacter spp.	2017	Incidence	Rate per 100,000	MLT	Malta	Europe	<5 years	22694	1926.09	1314.13	2571.28
Other bacteria	CAMP	Campylobacter spp.	2017	Incidence	Rate per 100,000	MLT	Malta	Europe	≥5 years	437501	766.135	522.715	1022.77
Other bacteria	CAMP	Campylobacter spp.	2017	Incidence	Rate per 100,000	MLT	Malta	Europe	All ages	460195	823.337	561.742	1099.13
Other bacteria	CAMP	Campylobacter spp.	2017	Incidence	Rate per 100,000	MMR	Myanmar	South-East Asia	<5 years	4491356	12641.1	7423.86	20598.5
Other bacteria	CAMP	Campylobacter spp.	2017	Incidence	Rate per 100,000	MMR	Myanmar	South-East Asia	≥5 years	47210153	2103.64	1107.5	3630.5
Other bacteria	CAMP	Campylobacter spp.	2017	Incidence	Rate per 100,000	MMR	Myanmar	South-East Asia	All ages	51701509	3019.04	1665.34	5122.19
Other bacteria	CAMP	Campylobacter spp.	2017	Incidence	Rate per 100,000	MNE	Montenegro	Europe	<5 years	38293	1711	829.363	2997.9
Other bacteria	CAMP	Campylobacter spp.	2017	Incidence	Rate per 100,000	MNE	Montenegro	Europe	≥5 years	583882	86.3032	39.1004	160.637
Other bacteria	CAMP	Campylobacter spp.	2017	Incidence	Rate per 100,000	MNE	Montenegro	Europe	All ages	622175	186.298	92.9969	326.482
Other bacteria	CAMP	Campylobacter spp.	2017	Incidence	Rate per 100,000	MNG	Mongolia	Western Pacific	<5 years	386265	1181.89	599.703	1949.26
Other bacteria	CAMP	Campylobacter spp.	2017	Incidence	Rate per 100,000	MNG	Mongolia	Western Pacific	≥5 years	2686620	109.449	52.7567	191.528
Other bacteria	CAMP	Campylobacter spp.	2017	Incidence	Rate per 100,000	MNG	Mongolia	Western Pacific	All ages	3072885	244.255	124.957	403.452
Other bacteria	CAMP	Campylobacter spp.	2017	Incidence	Rate per 100,000	MOZ	Mozambique	Africa	<5 years	4900040	5609.24	2693.62	10408.5
Other bacteria	CAMP	Campylobacter spp.	2017	Incidence	Rate per 100,000	MOZ	Mozambique	Africa	≥5 years	22840576	6933.17	2950.31	13132.4
Other bacteria	CAMP	Campylobacter spp.	2017	Incidence	Rate per 100,000	MOZ	Mozambique	Africa	All ages	27740616	6699.32	2915.98	12533.6
Other bacteria	CAMP	Campylobacter spp.	2017	Incidence	Rate per 100,000	MRT	Mauritania	Africa	<5 years	704534	12691.8	7208.47	18781.6
Other bacteria	CAMP	Campylobacter spp.	2017	Incidence	Rate per 100,000	MRT	Mauritania	Africa	≥5 years	3443285	10467.8	5693.73	17026.7
Other bacteria	CAMP	Campylobacter spp.	2017	Incidence	Rate per 100,000	MRT	Mauritania	Africa	All ages	4147819	10845.6	6107.74	16893.6
Other bacteria	CAMP	Campylobacter spp.	2017	Incidence	Rate per 100,000	MUS	Mauritius	Africa	<5 years	66750	11801.6	6204.87	19190.6
Other bacteria	CAMP	Campylobacter spp.	2017	Incidence	Rate per 100,000	MUS	Mauritius	Africa	≥5 years	1224634	2729.74	1362.63	4583.57
Other bacteria	CAMP	Campylobacter spp.	2017	Incidence	Rate per 100,000	MUS	Mauritius	Africa	All ages	1291384	3198.65	1650.07	5308.02
Other bacteria	CAMP	Campylobacter spp.	2017	Incidence	Rate per 100,000	MWI	Malawi	Africa	<5 years	2873212	8417.37	3818.51	15502.7
Other bacteria	CAMP	Campylobacter spp.	2017	Incidence	Rate per 100,000	MWI	Malawi	Africa	≥5 years	14923678	8016.52	3401.18	16602.3
Other bacteria	CAMP	Campylobacter spp.	2017	Incidence	Rate per 100,000	MWI	Malawi	Africa	All ages	17796890	8081.24	3490.21	16444.9
Other bacteria	CAMP	Campylobacter spp.	2017	Incidence	Rate per 100,000	MYS	Malaysia	Western Pacific	<5 years	2675373	5662.61	2105.23	10986.5
Other bacteria	CAMP	Campylobacter spp.	2017	Incidence	Rate per 100,000	MYS	Malaysia	Western Pacific	≥5 years	29398221	2770.26	980.692	5590.05
Other bacteria	CAMP	Campylobacter spp.	2017	Incidence	Rate per 100,000	MYS	Malaysia	Western Pacific	All ages	32073594	3011.52	1075.4	6054.1
Other bacteria	CAMP	Campylobacter spp.	2017	Incidence	Rate per 100,000	NAM	Namibia	Africa	<5 years	348052	7687.22	4334.65	11904.2
Other bacteria	CAMP	Campylobacter spp.	2017	Incidence	Rate per 100,000	NAM	Namibia	Africa	≥5 years	2124274	10970.9	5556.26	17928.5
Other bacteria	CAMP	Campylobacter spp.	2017	Incidence	Rate per 100,000	NAM	Namibia	Africa	All ages	2472326	10508.6	5480.18	16957.7
Other bacteria	CAMP	Campylobacter spp.	2017	Incidence	Rate per 100,000	NER	Niger	Africa	<5 years	4096366	15491.1	8552.6	25012.1
Other bacteria	CAMP	Campylobacter spp.	2017	Incidence	Rate per 100,000	NER	Niger	Africa	≥5 years	16966306	8796.04	4189.19	15003.2
Other bacteria	CAMP	Campylobacter spp.	2017	Incidence	Rate per 100,000	NER	Niger	Africa	All ages	21062672	10098.1	5103.71	16502.4
Other bacteria	CAMP	Campylobacter spp.	2017	Incidence	Rate per 100,000	NGA	Nigeria	Africa	<5 years	33258924	16188.3	10083.7	24662.9
Other bacteria	CAMP	Campylobacter spp.	2017	Incidence	Rate per 100,000	NGA	Nigeria	Africa	≥5 years	164603175	6294.15	3559.12	10385.7
Other bacteria	CAMP	Campylobacter spp.	2017	Incidence	Rate per 100,000	NGA	Nigeria	Africa	All ages	197862099	7957.28	4758.86	12573.5
Other bacteria	CAMP	Campylobacter spp.	2017	Incidence	Rate per 100,000	NIC	Nicaragua	Americas	<5 years	674952	2483.06	915.925	5029.82
Other bacteria	CAMP	Campylobacter spp.	2017	Incidence	Rate per 100,000	NIC	Nicaragua	Americas	≥5 years	5599462	1123.65	381.549	2467.1
Other bacteria	CAMP	Campylobacter spp.	2017	Incidence	Rate per 100,000	NIC	Nicaragua	Americas	All ages	6274414	1269.88	446.74	2743.95
Other bacteria	CAMP	Campylobacter spp.	2017	Incidence	Rate per 100,000	NIU	Niue	Western Pacific	<5 years	138	1583.09	1092.57	2416.15
Other bacteria	CAMP	Campylobacter spp.	2017	Incidence	Rate per 100,000	NIU	Niue	Western Pacific	≥5 years	1643	1019.63	703.696	1556.19
Other bacteria	CAMP	Campylobacter spp.	2017	Incidence	Rate per 100,000	NIU	Niue	Western Pacific	All ages	1781	1063.29	733.827	1622.82
Other bacteria	CAMP	Campylobacter spp.	2017	Incidence	Rate per 100,000	NLD	Netherlands	Europe	<5 years	885200	1852.18	1263.7	2472.61
Other bacteria	CAMP	Campylobacter spp.	2017	Incidence	Rate per 100,000	NLD	Netherlands	Europe	≥5 years	16376313	767.725	523.799	1024.89
Other bacteria	CAMP	Campylobacter spp.	2017	Incidence	Rate per 100,000	NLD	Netherlands	Europe	All ages	17261513	823.337	561.742	1099.13
Other bacteria	CAMP	Campylobacter spp.	2017	Incidence	Rate per 100,000	NOR	Norway	Europe	<5 years	303483	1645.68	1122.81	2196.93
Other bacteria	CAMP	Campylobacter spp.	2017	Incidence	Rate per 100,000	NOR	Norway	Europe	≥5 years	4954664	772.967	527.376	1031.89
Other bacteria	CAMP	Campylobacter spp.	2017	Incidence	Rate per 100,000	NOR	Norway	Europe	All ages	5258147	823.337	561.742	1099.13
Other bacteria	CAMP	Campylobacter spp.	2017	Incidence	Rate per 100,000	NPL	Nepal	South-East Asia	<5 years	2939143	5755.58	2848.28	9811.23
Other bacteria	CAMP	Campylobacter spp.	2017	Incidence	Rate per 100,000	NPL	Nepal	South-East Asia	≥5 years	25053400	3654.76	1697.81	6676.15
Other bacteria	CAMP	Campylobacter spp.	2017	Incidence	Rate per 100,000	NPL	Nepal	South-East Asia	All ages	27992543	3875.34	1828.62	7032.57
Other bacteria	CAMP	Campylobacter spp.	2017	Incidence	Rate per 100,000	NRU	Nauru	Western Pacific	<5 years	1602	860.724	594.026	1313.66
Other bacteria	CAMP	Campylobacter spp.	2017	Incidence	Rate per 100,000	NRU	Nauru	Western Pacific	≥5 years	9639	1096.96	757.062	1674.2
Other bacteria	CAMP	Campylobacter spp.	2017	Incidence	Rate per 100,000	NRU	Nauru	Western Pacific	All ages	11241	1063.29	733.827	1622.82
Other bacteria	CAMP	Campylobacter spp.	2017	Incidence	Rate per 100,000	NZL	New Zealand	Western Pacific	<5 years	305110	1916.15	1322.42	2924.47
Other bacteria	CAMP	Campylobacter spp.	2017	Incidence	Rate per 100,000	NZL	New Zealand	Western Pacific	≥5 years	4460995	1004.96	693.57	1533.8
Other bacteria	CAMP	Campylobacter spp.	2017	Incidence	Rate per 100,000	NZL	New Zealand	Western Pacific	All ages	4766105	1063.29	733.827	1622.82
Other bacteria	CAMP	Campylobacter spp.	2017	Incidence	Rate per 100,000	OMN	Oman	Eastern Mediterranean	<5 years	407964	1209.83	635.197	2398.59
Other bacteria	CAMP	Campylobacter spp.	2017	Incidence	Rate per 100,000	OMN	Oman	Eastern Mediterranean	≥5 years	4082353	927.107	486.761	1838.08
Other bacteria	CAMP	Campylobacter spp.	2017	Incidence	Rate per 100,000	OMN	Oman	Eastern Mediterranean	All ages	4490317	952.794	500.247	1889
Other bacteria	CAMP	Campylobacter spp.	2017	Incidence	Rate per 100,000	PAK	Pakistan	Eastern Mediterranean	<5 years	30771022	22650.5	11484.3	38322.2
Other bacteria	CAMP	Campylobacter spp.	2017	Incidence	Rate per 100,000	PAK	Pakistan	Eastern Mediterranean	≥5 years	190745101	9661.08	4261.81	17626.7
Other bacteria	CAMP	Campylobacter spp.	2017	Incidence	Rate per 100,000	PAK	Pakistan	Eastern Mediterranean	All ages	221516123	11465.5	5277.36	20351.5
Other bacteria	CAMP	Campylobacter spp.	2017	Incidence	Rate per 100,000	PAN	Panama	Americas	<5 years	387261	1047.44	632.733	1538.3
Other bacteria	CAMP	Campylobacter spp.	2017	Incidence	Rate per 100,000	PAN	Panama	Americas	≥5 years	3676605	846.025	511.061	1242.49
Other bacteria	CAMP	Campylobacter spp.	2017	Incidence	Rate per 100,000	PAN	Panama	Americas	All ages	4063866	865.219	522.656	1270.68
Other bacteria	CAMP	Campylobacter spp.	2017	Incidence	Rate per 100,000	PER	Peru	Americas	<5 years	2728587	9182.02	4365.93	16344.8
Other bacteria	CAMP	Campylobacter spp.	2017	Incidence	Rate per 100,000	PER	Peru	Americas	≥5 years	28364198	3013.38	1364.81	5760.05
Other bacteria	CAMP	Campylobacter spp.	2017	Incidence	Rate per 100,000	PER	Peru	Americas	All ages	31092785	3554.71	1656.37	6676.18
Other bacteria	CAMP	Campylobacter spp.	2017	Incidence	Rate per 100,000	PHL	Philippines	Western Pacific	<5 years	11785954	8169.27	4024.38	13565.1
Other bacteria	CAMP	Campylobacter spp.	2017	Incidence	Rate per 100,000	PHL	Philippines	Western Pacific	≥5 years	95654273	1805.34	848.226	3141.22
Other bacteria	CAMP	Campylobacter spp.	2017	Incidence	Rate per 100,000	PHL	Philippines	Western Pacific	All ages	107440227	2503.45	1278.57	4213.01
Other bacteria	CAMP	Campylobacter spp.	2017	Incidence	Rate per 100,000	PLW	Palau	Western Pacific	<5 years	1159	5290.32	2312.87	9023.63
Other bacteria	CAMP	Campylobacter spp.	2017	Incidence	Rate per 100,000	PLW	Palau	Western Pacific	≥5 years	16644	2285.92	1014.3	4214.83
Other bacteria	CAMP	Campylobacter spp.	2017	Incidence	Rate per 100,000	PLW	Palau	Western Pacific	All ages	17803	2481.51	1099.19	4464.27
Other bacteria	CAMP	Campylobacter spp.	2017	Incidence	Rate per 100,000	PNG	Papua New Guinea	Western Pacific	<5 years	1167767	11628.2	5932.28	18956.5
Other bacteria	CAMP	Campylobacter spp.	2017	Incidence	Rate per 100,000	PNG	Papua New Guinea	Western Pacific	≥5 years	7902825	3213.97	1575.3	5643.23
Other bacteria	CAMP	Campylobacter spp.	2017	Incidence	Rate per 100,000	PNG	Papua New Guinea	Western Pacific	All ages	9070592	4297.23	2248.56	7254.14
Other bacteria	CAMP	Campylobacter spp.	2017	Incidence	Rate per 100,000	POL	Poland	Europe	<5 years	1924280	1888.56	1288.51	2521.17
Other bacteria	CAMP	Campylobacter spp.	2017	Incidence	Rate per 100,000	POL	Poland	Europe	≥5 years	36336315	766.926	523.254	1023.82
Other bacteria	CAMP	Campylobacter spp.	2017	Incidence	Rate per 100,000	POL	Poland	Europe	All ages	38260595	823.337	561.742	1099.13
Other bacteria	CAMP	Campylobacter spp.	2017	Incidence	Rate per 100,000	PRK	North Korea	South-East Asia	<5 years	1670372	8908.91	4999.28	14795.8
Other bacteria	CAMP	Campylobacter spp.	2017	Incidence	Rate per 100,000	PRK	North Korea	South-East Asia	≥5 years	24088862	3509.4	1810.95	6406.4
Other bacteria	CAMP	Campylobacter spp.	2017	Incidence	Rate per 100,000	PRK	North Korea	South-East Asia	All ages	25759234	3859.53	2067.18	6989.27
Other bacteria	CAMP	Campylobacter spp.	2017	Incidence	Rate per 100,000	PRT	Portugal	Europe	<5 years	427134	2298.22	1568.02	3068.05
Other bacteria	CAMP	Campylobacter spp.	2017	Incidence	Rate per 100,000	PRT	Portugal	Europe	≥5 years	9907827	759.754	518.361	1014.25
Other bacteria	CAMP	Campylobacter spp.	2017	Incidence	Rate per 100,000	PRT	Portugal	Europe	All ages	10334961	823.337	561.742	1099.13
Other bacteria	CAMP	Campylobacter spp.	2017	Incidence	Rate per 100,000	PRY	Paraguay	Americas	<5 years	666749	2600.33	1467.98	4293.01
Other bacteria	CAMP	Campylobacter spp.	2017	Incidence	Rate per 100,000	PRY	Paraguay	Americas	≥5 years	5627408	859.309	453.144	1550.85
Other bacteria	CAMP	Campylobacter spp.	2017	Incidence	Rate per 100,000	PRY	Paraguay	Americas	All ages	6294157	1043.74	567.087	1823.36
Other bacteria	CAMP	Campylobacter spp.	2017	Incidence	Rate per 100,000	QAT	Qatar	Eastern Mediterranean	<5 years	141064	2081.25	1092.72	4126.27
Other bacteria	CAMP	Campylobacter spp.	2017	Incidence	Rate per 100,000	QAT	Qatar	Eastern Mediterranean	≥5 years	2529929	889.873	467.211	1764.26
Other bacteria	CAMP	Campylobacter spp.	2017	Incidence	Rate per 100,000	QAT	Qatar	Eastern Mediterranean	All ages	2670993	952.794	500.247	1889
Other bacteria	CAMP	Campylobacter spp.	2017	Incidence	Rate per 100,000	ROU	Romania	Europe	<5 years	995528	1882.73	1284.54	2513.39
Other bacteria	CAMP	Campylobacter spp.	2017	Incidence	Rate per 100,000	ROU	Romania	Europe	≥5 years	18737573	767.052	523.34	1023.99
Other bacteria	CAMP	Campylobacter spp.	2017	Incidence	Rate per 100,000	ROU	Romania	Europe	All ages	19733101	823.337	561.742	1099.13
Other bacteria	CAMP	Campylobacter spp.	2017	Incidence	Rate per 100,000	RUS	Russia	Europe	<5 years	9556425	3901.95	1895.72	6664.58
Other bacteria	CAMP	Campylobacter spp.	2017	Incidence	Rate per 100,000	RUS	Russia	Europe	≥5 years	136468391	770.088	366.111	1463.39
Other bacteria	CAMP	Campylobacter spp.	2017	Incidence	Rate per 100,000	RUS	Russia	Europe	All ages	146024816	975.049	486.78	1790.42
Other bacteria	CAMP	Campylobacter spp.	2017	Incidence	Rate per 100,000	RWA	Rwanda	Africa	<5 years	1746219	6910.41	3626.48	11050.4
Other bacteria	CAMP	Campylobacter spp.	2017	Incidence	Rate per 100,000	RWA	Rwanda	Africa	≥5 years	10313498	7295	3436.41	12699.7
Other bacteria	CAMP	Campylobacter spp.	2017	Incidence	Rate per 100,000	RWA	Rwanda	Africa	All ages	12059717	7239.31	3482.94	12408
Other bacteria	CAMP	Campylobacter spp.	2017	Incidence	Rate per 100,000	SAU	Saudi Arabia	Eastern Mediterranean	<5 years	2850465	1194.29	627.039	2367.79
Other bacteria	CAMP	Campylobacter spp.	2017	Incidence	Rate per 100,000	SAU	Saudi Arabia	Eastern Mediterranean	≥5 years	28120696	928.314	487.394	1840.47
Other bacteria	CAMP	Campylobacter spp.	2017	Incidence	Rate per 100,000	SAU	Saudi Arabia	Eastern Mediterranean	All ages	30971161	952.794	500.247	1889
Other bacteria	CAMP	Campylobacter spp.	2017	Incidence	Rate per 100,000	SDN	Sudan	Eastern Mediterranean	<5 years	6614736	14283.5	5922.86	27283.1
Other bacteria	CAMP	Campylobacter spp.	2017	Incidence	Rate per 100,000	SDN	Sudan	Eastern Mediterranean	≥5 years	35274739	4115.52	1644.24	8323.32
Other bacteria	CAMP	Campylobacter spp.	2017	Incidence	Rate per 100,000	SDN	Sudan	Eastern Mediterranean	All ages	41889475	5721.14	2456.59	11128.6
Other bacteria	CAMP	Campylobacter spp.	2017	Incidence	Rate per 100,000	SEAR	South-East Asian Region	South-East Asia	<5 years	177178693	8843.87	5203.21	13518
Other bacteria	CAMP	Campylobacter spp.	2017	Incidence	Rate per 100,000	SEAR	South-East Asian Region	South-East Asia	≥5 years	1803385095	7252.14	3762.05	12135.7
Other bacteria	CAMP	Campylobacter spp.	2017	Incidence	Rate per 100,000	SEAR	South-East Asian Region	South-East Asia	All ages	1980563788	7394.54	3901.93	12221.1
Other bacteria	CAMP	Campylobacter spp.	2017	Incidence	Rate per 100,000	SEN	Senegal	Africa	<5 years	2374909	10322.9	3717.11	19341
Other bacteria	CAMP	Campylobacter spp.	2017	Incidence	Rate per 100,000	SEN	Senegal	Africa	≥5 years	12880101	7848.94	2816.95	17059.7
Other bacteria	CAMP	Campylobacter spp.	2017	Incidence	Rate per 100,000	SEN	Senegal	Africa	All ages	15255010	8234.08	2957.11	17592.5
Other bacteria	CAMP	Campylobacter spp.	2017	Incidence	Rate per 100,000	SGP	Singapore	Western Pacific	<5 years	236898	2897.99	2000.04	4422.99
Other bacteria	CAMP	Campylobacter spp.	2017	Incidence	Rate per 100,000	SGP	Singapore	Western Pacific	≥5 years	5359873	982.201	677.862	1499.06
Other bacteria	CAMP	Campylobacter spp.	2017	Incidence	Rate per 100,000	SGP	Singapore	Western Pacific	All ages	5596771	1063.29	733.827	1622.82
Other bacteria	CAMP	Campylobacter spp.	2017	Incidence	Rate per 100,000	SLB	Solomon Islands	Western Pacific	<5 years	99557	4097.72	2095.89	6629.35
Other bacteria	CAMP	Campylobacter spp.	2017	Incidence	Rate per 100,000	SLB	Solomon Islands	Western Pacific	≥5 years	574405	2970.87	1427.37	5232.48
Other bacteria	CAMP	Campylobacter spp.	2017	Incidence	Rate per 100,000	SLB	Solomon Islands	Western Pacific	All ages	673962	3137.32	1570.33	5410.37
Other bacteria	CAMP	Campylobacter spp.	2017	Incidence	Rate per 100,000	SLE	Sierra Leone	Africa	<5 years	1092036	9754.56	5217.41	15864.3
Other bacteria	CAMP	Campylobacter spp.	2017	Incidence	Rate per 100,000	SLE	Sierra Leone	Africa	≥5 years	6200012	9752.56	4636.56	16610.3
Other bacteria	CAMP	Campylobacter spp.	2017	Incidence	Rate per 100,000	SLE	Sierra Leone	Africa	All ages	7292048	9752.86	4769.15	16102.5
Other bacteria	CAMP	Campylobacter spp.	2017	Incidence	Rate per 100,000	SLV	El Salvador	Americas	<5 years	560354	4059.26	2358.63	6463.73
Other bacteria	CAMP	Campylobacter spp.	2017	Incidence	Rate per 100,000	SLV	El Salvador	Americas	≥5 years	5648574	1576.53	848.801	2730.72
Other bacteria	CAMP	Campylobacter spp.	2017	Incidence	Rate per 100,000	SLV	El Salvador	Americas	All ages	6208928	1800.59	994.959	3069.61
Other bacteria	CAMP	Campylobacter spp.	2017	Incidence	Rate per 100,000	SMR	San Marino	Europe	<5 years	1517	2147.05	1464.88	2866.24
Other bacteria	CAMP	Campylobacter spp.	2017	Incidence	Rate per 100,000	SMR	San Marino	Europe	≥5 years	32774	762.067	519.939	1017.34
Other bacteria	CAMP	Campylobacter spp.	2017	Incidence	Rate per 100,000	SMR	San Marino	Europe	All ages	34291	823.337	561.742	1099.13
Other bacteria	CAMP	Campylobacter spp.	2017	Incidence	Rate per 100,000	SOM	Somalia	Eastern Mediterranean	<5 years	2858655	8444.58	4472.55	13717.9
Other bacteria	CAMP	Campylobacter spp.	2017	Incidence	Rate per 100,000	SOM	Somalia	Eastern Mediterranean	≥5 years	11799665	5855.17	2795.52	10770.5
Other bacteria	CAMP	Campylobacter spp.	2017	Incidence	Rate per 100,000	SOM	Somalia	Eastern Mediterranean	All ages	14658320	6360.15	3142.27	11217.2
Other bacteria	CAMP	Campylobacter spp.	2017	Incidence	Rate per 100,000	SRB	Serbia	Europe	<5 years	329114	2082.76	1020.04	3625.73
Other bacteria	CAMP	Campylobacter spp.	2017	Incidence	Rate per 100,000	SRB	Serbia	Europe	≥5 years	6771043	140.511	67.109	254.999
Other bacteria	CAMP	Campylobacter spp.	2017	Incidence	Rate per 100,000	SRB	Serbia	Europe	All ages	7100157	230.541	113.955	401.376
Other bacteria	CAMP	Campylobacter spp.	2017	Incidence	Rate per 100,000	SSD	South Sudan	Africa	<5 years	1668177	15840	9198.81	24502.2
Other bacteria	CAMP	Campylobacter spp.	2017	Incidence	Rate per 100,000	SSD	South Sudan	Africa	≥5 years	8890110	11824.4	6237.42	19374.4
Other bacteria	CAMP	Campylobacter spp.	2017	Incidence	Rate per 100,000	SSD	South Sudan	Africa	All ages	10558287	12458.9	6756.14	19754.5
Other bacteria	CAMP	Campylobacter spp.	2017	Incidence	Rate per 100,000	STP	Sao Tome and Principe	Africa	<5 years	30934	3474.78	1835.23	5589.78
Other bacteria	CAMP	Campylobacter spp.	2017	Incidence	Rate per 100,000	STP	Sao Tome and Principe	Africa	≥5 years	174418	4579.75	2344.72	7697.74
Other bacteria	CAMP	Campylobacter spp.	2017	Incidence	Rate per 100,000	STP	Sao Tome and Principe	Africa	All ages	205352	4413.3	2256.9	7315.36
Other bacteria	CAMP	Campylobacter spp.	2017	Incidence	Rate per 100,000	SUR	Suriname	Americas	<5 years	55520	2632.55	1419.49	4321.76
Other bacteria	CAMP	Campylobacter spp.	2017	Incidence	Rate per 100,000	SUR	Suriname	Americas	≥5 years	535276	1983.07	1013.26	3472.42
Other bacteria	CAMP	Campylobacter spp.	2017	Incidence	Rate per 100,000	SUR	Suriname	Americas	All ages	590796	2044.1	1067.92	3546.26
Other bacteria	CAMP	Campylobacter spp.	2017	Incidence	Rate per 100,000	SVK	Slovakia	Europe	<5 years	284609	1812.77	1236.81	2419.99
Other bacteria	CAMP	Campylobacter spp.	2017	Incidence	Rate per 100,000	SVK	Slovakia	Europe	≥5 years	5147193	768.628	524.415	1026.1
Other bacteria	CAMP	Campylobacter spp.	2017	Incidence	Rate per 100,000	SVK	Slovakia	Europe	All ages	5431802	823.337	561.742	1099.13
Other bacteria	CAMP	Campylobacter spp.	2017	Incidence	Rate per 100,000	SVN	Slovenia	Europe	<5 years	105454	1857.26	1267.16	2479.38
Other bacteria	CAMP	Campylobacter spp.	2017	Incidence	Rate per 100,000	SVN	Slovenia	Europe	≥5 years	1956545	767.611	523.722	1024.74
Other bacteria	CAMP	Campylobacter spp.	2017	Incidence	Rate per 100,000	SVN	Slovenia	Europe	All ages	2061999	823.337	561.742	1099.13
Other bacteria	CAMP	Campylobacter spp.	2017	Incidence	Rate per 100,000	SWE	Sweden	Europe	<5 years	597044	1590.14	1084.91	2122.79
Other bacteria	CAMP	Campylobacter spp.	2017	Incidence	Rate per 100,000	SWE	Sweden	Europe	≥5 years	9398244	774.625	528.507	1034.1
Other bacteria	CAMP	Campylobacter spp.	2017	Incidence	Rate per 100,000	SWE	Sweden	Europe	All ages	9995288	823.337	561.742	1099.13
Other bacteria	CAMP	Campylobacter spp.	2017	Incidence	Rate per 100,000	SWZ	Eswatini	Africa	<5 years	144681	8828.95	5023.61	13383.7
Other bacteria	CAMP	Campylobacter spp.	2017	Incidence	Rate per 100,000	SWZ	Eswatini	Africa	≥5 years	1008198	11595.8	6096.34	18799.4
Other bacteria	CAMP	Campylobacter spp.	2017	Incidence	Rate per 100,000	SWZ	Eswatini	Africa	All ages	1152879	11248.6	6004.05	17924.6
Other bacteria	CAMP	Campylobacter spp.	2017	Incidence	Rate per 100,000	SYC	Seychelles	Africa	<5 years	8330	5144.01	2840.34	8260.53
Other bacteria	CAMP	Campylobacter spp.	2017	Incidence	Rate per 100,000	SYC	Seychelles	Africa	≥5 years	102786	2252.86	1193.23	3711.92
Other bacteria	CAMP	Campylobacter spp.	2017	Incidence	Rate per 100,000	SYC	Seychelles	Africa	All ages	111116	2469.6	1356.65	4012.39
Other bacteria	CAMP	Campylobacter spp.	2017	Incidence	Rate per 100,000	SYR	Syria	Eastern Mediterranean	<5 years	2226922	3586.09	1762.84	6126.75
Other bacteria	CAMP	Campylobacter spp.	2017	Incidence	Rate per 100,000	SYR	Syria	Eastern Mediterranean	≥5 years	17022886	2066.38	970.974	3880.21
Other bacteria	CAMP	Campylobacter spp.	2017	Incidence	Rate per 100,000	SYR	Syria	Eastern Mediterranean	All ages	19249808	2242.19	1065.96	4110.16
Other bacteria	CAMP	Campylobacter spp.	2017	Incidence	Rate per 100,000	TCD	Chad	Africa	<5 years	3002260	18382.6	10651.8	28088.2
Other bacteria	CAMP	Campylobacter spp.	2017	Incidence	Rate per 100,000	TCD	Chad	Africa	≥5 years	12364885	9128.7	4840.83	15398
Other bacteria	CAMP	Campylobacter spp.	2017	Incidence	Rate per 100,000	TCD	Chad	Africa	All ages	15367145	10936.6	6029.89	17520.5
Other bacteria	CAMP	Campylobacter spp.	2017	Incidence	Rate per 100,000	TGO	Togo	Africa	<5 years	1231747	13480.9	7603.28	21496.6
Other bacteria	CAMP	Campylobacter spp.	2017	Incidence	Rate per 100,000	TGO	Togo	Africa	≥5 years	6725234	8849.1	4369.78	15288.5
Other bacteria	CAMP	Campylobacter spp.	2017	Incidence	Rate per 100,000	TGO	Togo	Africa	All ages	7956981	9566.1	4895.03	16075.6
Other bacteria	CAMP	Campylobacter spp.	2017	Incidence	Rate per 100,000	THA	Thailand	South-East Asia	<5 years	3821024	7039.27	3470.97	12341.9
Other bacteria	CAMP	Campylobacter spp.	2017	Incidence	Rate per 100,000	THA	Thailand	South-East Asia	≥5 years	67208436	3441.9	1600.99	6438.28
Other bacteria	CAMP	Campylobacter spp.	2017	Incidence	Rate per 100,000	THA	Thailand	South-East Asia	All ages	71029460	3635.42	1718.03	6741.77
Other bacteria	CAMP	Campylobacter spp.	2017	Incidence	Rate per 100,000	TJK	Tajikistan	Europe	<5 years	1282929	6209.31	3163.66	10205.4
Other bacteria	CAMP	Campylobacter spp.	2017	Incidence	Rate per 100,000	TJK	Tajikistan	Europe	≥5 years	7692872	1791.32	823.648	3324.7
Other bacteria	CAMP	Campylobacter spp.	2017	Incidence	Rate per 100,000	TJK	Tajikistan	Europe	All ages	8975801	2422.79	1145.4	4286.95
Other bacteria	CAMP	Campylobacter spp.	2017	Incidence	Rate per 100,000	TKM	Turkmenistan	Europe	<5 years	782936	1998.78	1026.91	3403.75
Other bacteria	CAMP	Campylobacter spp.	2017	Incidence	Rate per 100,000	TKM	Turkmenistan	Europe	≥5 years	5650077	536.315	252.684	1035.02
Other bacteria	CAMP	Campylobacter spp.	2017	Incidence	Rate per 100,000	TKM	Turkmenistan	Europe	All ages	6433013	714.306	349.668	1278.27
Other bacteria	CAMP	Campylobacter spp.	2017	Incidence	Rate per 100,000	TLS	Timor-Leste	South-East Asia	<5 years	156694	13514.8	7797.1	21937.8
Other bacteria	CAMP	Campylobacter spp.	2017	Incidence	Rate per 100,000	TLS	Timor-Leste	South-East Asia	≥5 years	1083109	3940.53	2052.99	6901.13
Other bacteria	CAMP	Campylobacter spp.	2017	Incidence	Rate per 100,000	TLS	Timor-Leste	South-East Asia	All ages	1239803	5150.59	2863.96	8661.18
Other bacteria	CAMP	Campylobacter spp.	2017	Incidence	Rate per 100,000	TON	Tonga	Western Pacific	<5 years	13250	3953.88	1847.03	6802.81
Other bacteria	CAMP	Campylobacter spp.	2017	Incidence	Rate per 100,000	TON	Tonga	Western Pacific	≥5 years	91971	3274.51	1525.32	5727.26
Other bacteria	CAMP	Campylobacter spp.	2017	Incidence	Rate per 100,000	TON	Tonga	Western Pacific	All ages	105221	3360.06	1592.34	5748.8
Other bacteria	CAMP	Campylobacter spp.	2017	Incidence	Rate per 100,000	TTO	Trinidad and Tobago	Americas	<5 years	92496	1554.94	939.299	2283.63
Other bacteria	CAMP	Campylobacter spp.	2017	Incidence	Rate per 100,000	TTO	Trinidad and Tobago	Americas	≥5 years	1348431	817.907	494.076	1201.2
Other bacteria	CAMP	Campylobacter spp.	2017	Incidence	Rate per 100,000	TTO	Trinidad and Tobago	Americas	All ages	1440927	865.219	522.656	1270.68
Other bacteria	CAMP	Campylobacter spp.	2017	Incidence	Rate per 100,000	TUN	Tunisia	Eastern Mediterranean	<5 years	1082333	5342.11	2727.74	9011.88
Other bacteria	CAMP	Campylobacter spp.	2017	Incidence	Rate per 100,000	TUN	Tunisia	Eastern Mediterranean	≥5 years	10508863	1816.46	937.477	3229.92
Other bacteria	CAMP	Campylobacter spp.	2017	Incidence	Rate per 100,000	TUN	Tunisia	Eastern Mediterranean	All ages	11591196	2145.67	1138.67	3764.01
Other bacteria	CAMP	Campylobacter spp.	2017	Incidence	Rate per 100,000	TUR	Turkey	Europe	<5 years	6802074	3955.77	1796.09	6879.6
Other bacteria	CAMP	Campylobacter spp.	2017	Incidence	Rate per 100,000	TUR	Turkey	Europe	≥5 years	75490162	1456.62	641.947	2648.54
Other bacteria	CAMP	Campylobacter spp.	2017	Incidence	Rate per 100,000	TUR	Turkey	Europe	All ages	82292236	1663.19	740.811	2893.37
Other bacteria	CAMP	Campylobacter spp.	2017	Incidence	Rate per 100,000	TUV	Tuvalu	Western Pacific	<5 years	1221	3101.12	1522.96	5153.71
Other bacteria	CAMP	Campylobacter spp.	2017	Incidence	Rate per 100,000	TUV	Tuvalu	Western Pacific	≥5 years	9686	2265.45	1064.53	3897.83
Other bacteria	CAMP	Campylobacter spp.	2017	Incidence	Rate per 100,000	TUV	Tuvalu	Western Pacific	All ages	10907	2359	1155.36	4024.34
Other bacteria	CAMP	Campylobacter spp.	2017	Incidence	Rate per 100,000	TZA	Tanzania	Africa	<5 years	9158663	4766.05	2401.28	8039.89
Other bacteria	CAMP	Campylobacter spp.	2017	Incidence	Rate per 100,000	TZA	Tanzania	Africa	≥5 years	45571201	6484	2826.69	11811.2
Other bacteria	CAMP	Campylobacter spp.	2017	Incidence	Rate per 100,000	TZA	Tanzania	Africa	All ages	54729864	6196.51	2761.35	11053.7
Other bacteria	CAMP	Campylobacter spp.	2017	Incidence	Rate per 100,000	UGA	Uganda	Africa	<5 years	6893695	8566.77	4930.19	13110.3
Other bacteria	CAMP	Campylobacter spp.	2017	Incidence	Rate per 100,000	UGA	Uganda	Africa	≥5 years	32591920	8034.38	4144.84	13589.9
Other bacteria	CAMP	Campylobacter spp.	2017	Incidence	Rate per 100,000	UGA	Uganda	Africa	All ages	39485615	8127.33	4402.53	13414.8
Other bacteria	CAMP	Campylobacter spp.	2017	Incidence	Rate per 100,000	UKR	Ukraine	Europe	<5 years	2394562	2274.93	1159.89	3921.5
Other bacteria	CAMP	Campylobacter spp.	2017	Incidence	Rate per 100,000	UKR	Ukraine	Europe	≥5 years	43138753	507.608	260.456	930.279
Other bacteria	CAMP	Campylobacter spp.	2017	Incidence	Rate per 100,000	UKR	Ukraine	Europe	All ages	45533315	600.55	312.692	1091.13
Other bacteria	CAMP	Campylobacter spp.	2017	Incidence	Rate per 100,000	URY	Uruguay	Americas	<5 years	234731	1439.2	869.385	2113.65
Other bacteria	CAMP	Campylobacter spp.	2017	Incidence	Rate per 100,000	URY	Uruguay	Americas	≥5 years	3149796	822.444	496.817	1207.86
Other bacteria	CAMP	Campylobacter spp.	2017	Incidence	Rate per 100,000	URY	Uruguay	Americas	All ages	3384527	865.219	522.656	1270.68
Other bacteria	CAMP	Campylobacter spp.	2017	Incidence	Rate per 100,000	USA	United States	Americas	<5 years	20008881	1649.87	996.646	2423.05
Other bacteria	CAMP	Campylobacter spp.	2017	Incidence	Rate per 100,000	USA	United States	Americas	≥5 years	310725148	814.692	492.134	1196.48
Other bacteria	CAMP	Campylobacter spp.	2017	Incidence	Rate per 100,000	USA	United States	Americas	All ages	330734029	865.219	522.656	1270.68
Other bacteria	CAMP	Campylobacter spp.	2017	Incidence	Rate per 100,000	UZB	Uzbekistan	Europe	<5 years	3449046	985.089	478.793	1727.7
Other bacteria	CAMP	Campylobacter spp.	2017	Incidence	Rate per 100,000	UZB	Uzbekistan	Europe	≥5 years	28102626	319.935	151.499	596.561
Other bacteria	CAMP	Campylobacter spp.	2017	Incidence	Rate per 100,000	UZB	Uzbekistan	Europe	All ages	31551672	392.646	187.017	690.956
Other bacteria	CAMP	Campylobacter spp.	2017	Incidence	Rate per 100,000	VCT	Saint Vincent and the Grenadines	Americas	<5 years	8230	2405.87	1231.25	4154.07
Other bacteria	CAMP	Campylobacter spp.	2017	Incidence	Rate per 100,000	VCT	Saint Vincent and the Grenadines	Americas	≥5 years	97795	2094.74	1067.58	3769.78
Other bacteria	CAMP	Campylobacter spp.	2017	Incidence	Rate per 100,000	VCT	Saint Vincent and the Grenadines	Americas	All ages	106025	2118.89	1092.83	3788.29
Other bacteria	CAMP	Campylobacter spp.	2017	Incidence	Rate per 100,000	VEN	Venezuela	Americas	<5 years	2806560	4626.7	1966.56	8961.21
Other bacteria	CAMP	Campylobacter spp.	2017	Incidence	Rate per 100,000	VEN	Venezuela	Americas	≥5 years	27997346	2602.64	1006.78	5446.23
Other bacteria	CAMP	Campylobacter spp.	2017	Incidence	Rate per 100,000	VEN	Venezuela	Americas	All ages	30803906	2787.06	1115.25	5723.75
Other bacteria	CAMP	Campylobacter spp.	2017	Incidence	Rate per 100,000	VNM	Vietnam	Western Pacific	<5 years	8389618	6588.56	2925.5	12209.6
Other bacteria	CAMP	Campylobacter spp.	2017	Incidence	Rate per 100,000	VNM	Vietnam	Western Pacific	≥5 years	86216844	2282.16	969.347	4258
Other bacteria	CAMP	Campylobacter spp.	2017	Incidence	Rate per 100,000	VNM	Vietnam	Western Pacific	All ages	94606462	2664.05	1184.7	4993.63
Other bacteria	CAMP	Campylobacter spp.	2017	Incidence	Rate per 100,000	VUT	Vanuatu	Western Pacific	<5 years	41812	5406.22	2707.91	8907.16
Other bacteria	CAMP	Campylobacter spp.	2017	Incidence	Rate per 100,000	VUT	Vanuatu	Western Pacific	≥5 years	233313	3105.7	1540.29	5477.97
Other bacteria	CAMP	Campylobacter spp.	2017	Incidence	Rate per 100,000	VUT	Vanuatu	Western Pacific	All ages	275125	3455.32	1795.74	5948.73
Other bacteria	CAMP	Campylobacter spp.	2017	Incidence	Rate per 100,000	WPR	Western Pacific Region	Western Pacific	<5 years	127830835	2501.58	1449.89	3891.45
Other bacteria	CAMP	Campylobacter spp.	2017	Incidence	Rate per 100,000	WPR	Western Pacific Region	Western Pacific	≥5 years	1766026856	600.571	369.934	935.98
Other bacteria	CAMP	Campylobacter spp.	2017	Incidence	Rate per 100,000	WPR	Western Pacific Region	Western Pacific	All ages	1893857691	728.884	459.814	1120.97
Other bacteria	CAMP	Campylobacter spp.	2017	Incidence	Rate per 100,000	WSM	Samoa	Western Pacific	<5 years	29491	4512.97	2156.29	7494.9
Other bacteria	CAMP	Campylobacter spp.	2017	Incidence	Rate per 100,000	WSM	Samoa	Western Pacific	≥5 years	174866	2911.21	1349.02	5190.3
Other bacteria	CAMP	Campylobacter spp.	2017	Incidence	Rate per 100,000	WSM	Samoa	Western Pacific	All ages	204357	3142.36	1529.47	5357.05
Other bacteria	CAMP	Campylobacter spp.	2017	Incidence	Rate per 100,000	YEM	Yemen	Eastern Mediterranean	<5 years	5166252	23188.2	12855.4	37917
Other bacteria	CAMP	Campylobacter spp.	2017	Incidence	Rate per 100,000	YEM	Yemen	Eastern Mediterranean	≥5 years	27427362	2791.36	1397.43	4900.02
Other bacteria	CAMP	Campylobacter spp.	2017	Incidence	Rate per 100,000	YEM	Yemen	Eastern Mediterranean	All ages	32593614	6024.36	3319.3	10102.7
Other bacteria	CAMP	Campylobacter spp.	2017	Incidence	Rate per 100,000	ZAF	South Africa	Africa	<5 years	5716070	8719.29	4273.65	14506.1
Other bacteria	CAMP	Campylobacter spp.	2017	Incidence	Rate per 100,000	ZAF	South Africa	Africa	≥5 years	51424531	8678.57	4223.48	15666.2
Other bacteria	CAMP	Campylobacter spp.	2017	Incidence	Rate per 100,000	ZAF	South Africa	Africa	All ages	57140601	8682.64	4269.76	15596.7
Other bacteria	CAMP	Campylobacter spp.	2017	Incidence	Rate per 100,000	ZMB	Zambia	Africa	<5 years	2864900	10040.2	4520.82	18709.4
Other bacteria	CAMP	Campylobacter spp.	2017	Incidence	Rate per 100,000	ZMB	Zambia	Africa	≥5 years	14311211	8822.95	3698.32	17971
Other bacteria	CAMP	Campylobacter spp.	2017	Incidence	Rate per 100,000	ZMB	Zambia	Africa	All ages	17176111	9025.98	3873.9	17932.7
Other bacteria	CAMP	Campylobacter spp.	2017	Incidence	Rate per 100,000	ZWE	Zimbabwe	Africa	<5 years	2341924	7214.36	3312.72	12972.8
Other bacteria	CAMP	Campylobacter spp.	2017	Incidence	Rate per 100,000	ZWE	Zimbabwe	Africa	≥5 years	12362662	8016.25	3238.67	16171.7
Other bacteria	CAMP	Campylobacter spp.	2017	Incidence	Rate per 100,000	ZWE	Zimbabwe	Africa	All ages	14704586	7888.53	3274.23	15653.2
Other bacteria	CAMP	Campylobacter spp.	2017	Mortality	Number	AFG	Afghanistan	Eastern Mediterranean	<5 years	6040782	297.66	124.064	571.898
Other bacteria	CAMP	Campylobacter spp.	2017	Mortality	Number	AFG	Afghanistan	Eastern Mediterranean	≥5 years	29133301	7.03092	2.79353	13.8892
Other bacteria	CAMP	Campylobacter spp.	2017	Mortality	Number	AFG	Afghanistan	Eastern Mediterranean	All ages	35174083	304.691	127.115	585.97
Other bacteria	CAMP	Campylobacter spp.	2017	Mortality	Number	AFR	African Region	Africa	<5 years	168251649	28039.6	16034.7	43089.4
Other bacteria	CAMP	Campylobacter spp.	2017	Mortality	Number	AFR	African Region	Africa	≥5 years	883049894	11315.2	5577.75	18251.9
Other bacteria	CAMP	Campylobacter spp.	2017	Mortality	Number	AFR	African Region	Africa	All ages	1051301543	39354.8	22289.9	60556.2
Other bacteria	CAMP	Campylobacter spp.	2017	Mortality	Number	AGO	Angola	Africa	<5 years	5345712	755.768	237.131	1583.26
Other bacteria	CAMP	Campylobacter spp.	2017	Mortality	Number	AGO	Angola	Africa	≥5 years	24360412	284.165	77.0387	600.635
Other bacteria	CAMP	Campylobacter spp.	2017	Mortality	Number	AGO	Angola	Africa	All ages	29706124	1039.93	329.002	2149.27
Other bacteria	CAMP	Campylobacter spp.	2017	Mortality	Number	ALB	Albania	Europe	<5 years	178880	0.254128	0.069564	0.563715
Other bacteria	CAMP	Campylobacter spp.	2017	Mortality	Number	ALB	Albania	Europe	≥5 years	2720959	0.590027	0.161936	1.25256
Other bacteria	CAMP	Campylobacter spp.	2017	Mortality	Number	ALB	Albania	Europe	All ages	2899839	0.844154	0.235518	1.77091
Other bacteria	CAMP	Campylobacter spp.	2017	Mortality	Number	AMR	Region of the Americas	Americas	<5 years	73550950	637.637	336.024	1049.91
Other bacteria	CAMP	Campylobacter spp.	2017	Mortality	Number	AMR	Region of the Americas	Americas	≥5 years	917442454	1019.55	571.959	1664.78
Other bacteria	CAMP	Campylobacter spp.	2017	Mortality	Number	AMR	Region of the Americas	Americas	All ages	990993404	1657.19	941.891	2639.01
Other bacteria	CAMP	Campylobacter spp.	2017	Mortality	Number	AND	Andorra	Europe	<5 years	3127	0.0144781	0.00637659	0.0247437
Other bacteria	CAMP	Campylobacter spp.	2017	Mortality	Number	AND	Andorra	Europe	≥5 years	69872	0.111448	0.0492726	0.190039
Other bacteria	CAMP	Campylobacter spp.	2017	Mortality	Number	AND	Andorra	Europe	All ages	72999	0.125926	0.0556492	0.214783
Other bacteria	CAMP	Campylobacter spp.	2017	Mortality	Number	ARE	United Arab Emirates	Eastern Mediterranean	<5 years	516327	0.867392	0.150356	3.09838
Other bacteria	CAMP	Campylobacter spp.	2017	Mortality	Number	ARE	United Arab Emirates	Eastern Mediterranean	≥5 years	8656188	6.68238	1.1832	23.7846
Other bacteria	CAMP	Campylobacter spp.	2017	Mortality	Number	ARE	United Arab Emirates	Eastern Mediterranean	All ages	9172515	7.54978	1.33355	26.8829
Other bacteria	CAMP	Campylobacter spp.	2017	Mortality	Number	ARG	Argentina	Americas	<5 years	3725682	10.7992	4.08732	21.9758
Other bacteria	CAMP	Campylobacter spp.	2017	Mortality	Number	ARG	Argentina	Americas	≥5 years	40373124	49.9356	17.0938	112.206
Other bacteria	CAMP	Campylobacter spp.	2017	Mortality	Number	ARG	Argentina	Americas	All ages	44098806	60.7348	21.2244	133.065
Other bacteria	CAMP	Campylobacter spp.	2017	Mortality	Number	ARM	Armenia	Europe	<5 years	210544	0.950626	0.372471	1.79762
Other bacteria	CAMP	Campylobacter spp.	2017	Mortality	Number	ARM	Armenia	Europe	≥5 years	2706908	0.0744339	0.0393472	0.125974
Other bacteria	CAMP	Campylobacter spp.	2017	Mortality	Number	ARM	Armenia	Europe	All ages	2917452	1.02506	0.405465	1.91723
Other bacteria	CAMP	Campylobacter spp.	2017	Mortality	Number	ATG	Antigua and Barbuda	Americas	<5 years	5497	0.00646834	0.00234291	0.0128727
Other bacteria	CAMP	Campylobacter spp.	2017	Mortality	Number	ATG	Antigua and Barbuda	Americas	≥5 years	84722	0.0500963	0.0184832	0.0992927
Other bacteria	CAMP	Campylobacter spp.	2017	Mortality	Number	ATG	Antigua and Barbuda	Americas	All ages	90219	0.0565647	0.0208276	0.112165
Other bacteria	CAMP	Campylobacter spp.	2017	Mortality	Number	AUS	Australia	Western Pacific	<5 years	1582703	0.839336	0.246042	2.10108
Other bacteria	CAMP	Campylobacter spp.	2017	Mortality	Number	AUS	Australia	Western Pacific	≥5 years	22949477	6.5394	1.97873	16.2086
Other bacteria	CAMP	Campylobacter spp.	2017	Mortality	Number	AUS	Australia	Western Pacific	All ages	24532180	7.37874	2.22536	18.3096
Other bacteria	CAMP	Campylobacter spp.	2017	Mortality	Number	AUT	Austria	Europe	<5 years	425650	1.7402	0.766461	2.97405
Other bacteria	CAMP	Campylobacter spp.	2017	Mortality	Number	AUT	Austria	Europe	≥5 years	8348408	13.4777	5.98045	22.9158
Other bacteria	CAMP	Campylobacter spp.	2017	Mortality	Number	AUT	Austria	Europe	All ages	8774058	15.2179	6.74692	25.8899
Other bacteria	CAMP	Campylobacter spp.	2017	Mortality	Number	AZE	Azerbaijan	Europe	<5 years	885105	15.015	6.18128	27.8433
Other bacteria	CAMP	Campylobacter spp.	2017	Mortality	Number	AZE	Azerbaijan	Europe	≥5 years	9039593	1.12268	0.481375	2.12082
Other bacteria	CAMP	Campylobacter spp.	2017	Mortality	Number	AZE	Azerbaijan	Europe	All ages	9924698	16.1377	6.83993	29.5489
Other bacteria	CAMP	Campylobacter spp.	2017	Mortality	Number	BDI	Burundi	Africa	<5 years	2144406	219.909	103.127	401.894
Other bacteria	CAMP	Campylobacter spp.	2017	Mortality	Number	BDI	Burundi	Africa	≥5 years	9219593	178.238	75.4031	328.104
Other bacteria	CAMP	Campylobacter spp.	2017	Mortality	Number	BDI	Burundi	Africa	All ages	11363999	398.147	179.559	724.211
Other bacteria	CAMP	Campylobacter spp.	2017	Mortality	Number	BEL	Belgium	Europe	<5 years	631140	2.25192	0.991901	3.84841
Other bacteria	CAMP	Campylobacter spp.	2017	Mortality	Number	BEL	Belgium	Europe	≥5 years	10721984	17.3399	7.66906	29.5617
Other bacteria	CAMP	Campylobacter spp.	2017	Mortality	Number	BEL	Belgium	Europe	All ages	11353124	19.5918	8.66096	33.4101
Other bacteria	CAMP	Campylobacter spp.	2017	Mortality	Number	BEN	Benin	Africa	<5 years	2001312	300.705	158.552	486.692
Other bacteria	CAMP	Campylobacter spp.	2017	Mortality	Number	BEN	Benin	Africa	≥5 years	9866724	164.934	76.6983	289.544
Other bacteria	CAMP	Campylobacter spp.	2017	Mortality	Number	BEN	Benin	Africa	All ages	11868036	465.639	244.178	773.699
Other bacteria	CAMP	Campylobacter spp.	2017	Mortality	Number	BFA	Burkina Faso	Africa	<5 years	3411792	581.275	170.75	1179.75
Other bacteria	CAMP	Campylobacter spp.	2017	Mortality	Number	BFA	Burkina Faso	Africa	≥5 years	16205017	263.523	69.5818	588.5
Other bacteria	CAMP	Campylobacter spp.	2017	Mortality	Number	BFA	Burkina Faso	Africa	All ages	19616809	844.797	243.905	1733.21
Other bacteria	CAMP	Campylobacter spp.	2017	Mortality	Number	BGD	Bangladesh	South-East Asia	<5 years	15422698	804.902	351.705	1350.29
Other bacteria	CAMP	Campylobacter spp.	2017	Mortality	Number	BGD	Bangladesh	South-East Asia	≥5 years	146107876	1243.09	482.485	2389.44
Other bacteria	CAMP	Campylobacter spp.	2017	Mortality	Number	BGD	Bangladesh	South-East Asia	All ages	161530574	2047.99	867.148	3774.92
Other bacteria	CAMP	Campylobacter spp.	2017	Mortality	Number	BGR	Bulgaria	Europe	<5 years	330278	0.574558	0.129514	1.33951
Other bacteria	CAMP	Campylobacter spp.	2017	Mortality	Number	BGR	Bulgaria	Europe	≥5 years	6771243	0.659274	0.198615	1.44173
Other bacteria	CAMP	Campylobacter spp.	2017	Mortality	Number	BGR	Bulgaria	Europe	All ages	7101521	1.23383	0.335242	2.76082
Other bacteria	CAMP	Campylobacter spp.	2017	Mortality	Number	BHR	Bahrain	Eastern Mediterranean	<5 years	105218	0.138296	0.0240066	0.493891
Other bacteria	CAMP	Campylobacter spp.	2017	Mortality	Number	BHR	Bahrain	Eastern Mediterranean	≥5 years	1356844	1.06539	0.188895	3.79136
Other bacteria	CAMP	Campylobacter spp.	2017	Mortality	Number	BHR	Bahrain	Eastern Mediterranean	All ages	1462062	1.20369	0.212901	4.28525
Other bacteria	CAMP	Campylobacter spp.	2017	Mortality	Number	BHS	Bahamas	Americas	<5 years	25152	0.0279247	0.0101221	0.0555662
Other bacteria	CAMP	Campylobacter spp.	2017	Mortality	Number	BHS	Bahamas	Americas	≥5 years	364191	0.216418	0.0800053	0.428792
Other bacteria	CAMP	Campylobacter spp.	2017	Mortality	Number	BHS	Bahamas	Americas	All ages	389343	0.244343	0.0901339	0.484358
Other bacteria	CAMP	Campylobacter spp.	2017	Mortality	Number	BIH	Bosnia and Herzegovina	Europe	<5 years	145276	0.0395818	0.0152469	0.0782307
Other bacteria	CAMP	Campylobacter spp.	2017	Mortality	Number	BIH	Bosnia and Herzegovina	Europe	≥5 years	3305133	1.48932	0.566969	2.91161
Other bacteria	CAMP	Campylobacter spp.	2017	Mortality	Number	BIH	Bosnia and Herzegovina	Europe	All ages	3450409	1.52891	0.584784	2.96281
Other bacteria	CAMP	Campylobacter spp.	2017	Mortality	Number	BLR	Belarus	Europe	<5 years	594096	0.103645	0.0466281	0.196303
Other bacteria	CAMP	Campylobacter spp.	2017	Mortality	Number	BLR	Belarus	Europe	≥5 years	8908090	0.524365	0.254394	0.92863
Other bacteria	CAMP	Campylobacter spp.	2017	Mortality	Number	BLR	Belarus	Europe	All ages	9502186	0.62801	0.300191	1.11735
Other bacteria	CAMP	Campylobacter spp.	2017	Mortality	Number	BLZ	Belize	Americas	<5 years	37813	0.164321	0.0556311	0.346493
Other bacteria	CAMP	Campylobacter spp.	2017	Mortality	Number	BLZ	Belize	Americas	≥5 years	331512	0.243668	0.103324	0.451992
Other bacteria	CAMP	Campylobacter spp.	2017	Mortality	Number	BLZ	Belize	Americas	All ages	369325	0.407989	0.15865	0.773377
Other bacteria	CAMP	Campylobacter spp.	2017	Mortality	Number	BOL	Bolivia	Americas	<5 years	1243848	44.857	17.1343	83.7891
Other bacteria	CAMP	Campylobacter spp.	2017	Mortality	Number	BOL	Bolivia	Americas	≥5 years	10018669	18.7778	6.42392	36.6
Other bacteria	CAMP	Campylobacter spp.	2017	Mortality	Number	BOL	Bolivia	Americas	All ages	11262517	63.6348	23.6941	118.024
Other bacteria	CAMP	Campylobacter spp.	2017	Mortality	Number	BRA	Brazil	Americas	<5 years	14418995	60.805	22.9015	115.57
Other bacteria	CAMP	Campylobacter spp.	2017	Mortality	Number	BRA	Brazil	Americas	≥5 years	189557367	210.632	71.1466	448.707
Other bacteria	CAMP	Campylobacter spp.	2017	Mortality	Number	BRA	Brazil	Americas	All ages	203976362	271.437	93.7025	559.377
Other bacteria	CAMP	Campylobacter spp.	2017	Mortality	Number	BRB	Barbados	Americas	<5 years	16367	0.0200655	0.0072664	0.0399341
Other bacteria	CAMP	Campylobacter spp.	2017	Mortality	Number	BRB	Barbados	Americas	≥5 years	263526	0.15569	0.0575772	0.308418
Other bacteria	CAMP	Campylobacter spp.	2017	Mortality	Number	BRB	Barbados	Americas	All ages	279893	0.175756	0.0648483	0.348352
Other bacteria	CAMP	Campylobacter spp.	2017	Mortality	Number	BRN	Brunei	Western Pacific	<5 years	33372	0.0148842	0.00445778	0.0369996
Other bacteria	CAMP	Campylobacter spp.	2017	Mortality	Number	BRN	Brunei	Western Pacific	≥5 years	396836	0.120899	0.0406967	0.290098
Other bacteria	CAMP	Campylobacter spp.	2017	Mortality	Number	BRN	Brunei	Western Pacific	All ages	430208	0.135783	0.0451771	0.327098
Other bacteria	CAMP	Campylobacter spp.	2017	Mortality	Number	BTN	Bhutan	South-East Asia	<5 years	60389	1.84592	0.780391	3.6195
Other bacteria	CAMP	Campylobacter spp.	2017	Mortality	Number	BTN	Bhutan	South-East Asia	≥5 years	691116	7.7921	3.0563	14.8081
Other bacteria	CAMP	Campylobacter spp.	2017	Mortality	Number	BTN	Bhutan	South-East Asia	All ages	751505	9.63802	4.08549	17.8848
Other bacteria	CAMP	Campylobacter spp.	2017	Mortality	Number	BWA	Botswana	Africa	<5 years	270721	14.1932	2.21342	46.256
Other bacteria	CAMP	Campylobacter spp.	2017	Mortality	Number	BWA	Botswana	Africa	≥5 years	1979905	24.6343	9.6849	44.1002
Other bacteria	CAMP	Campylobacter spp.	2017	Mortality	Number	BWA	Botswana	Africa	All ages	2250626	38.8275	15.3135	77.7232
Other bacteria	CAMP	Campylobacter spp.	2017	Mortality	Number	CAF	Central African Republic	Africa	<5 years	897120	163.18	52.5523	371.743
Other bacteria	CAMP	Campylobacter spp.	2017	Mortality	Number	CAF	Central African Republic	Africa	≥5 years	3861450	79.0566	23.7267	193.557
Other bacteria	CAMP	Campylobacter spp.	2017	Mortality	Number	CAF	Central African Republic	Africa	All ages	4758570	242.236	74.3838	557.425
Other bacteria	CAMP	Campylobacter spp.	2017	Mortality	Number	CAN	Canada	Americas	<5 years	1954794	2.61785	0.944291	5.21335
Other bacteria	CAMP	Campylobacter spp.	2017	Mortality	Number	CAN	Canada	Americas	≥5 years	34619575	20.3932	7.55345	40.3715
Other bacteria	CAMP	Campylobacter spp.	2017	Mortality	Number	CAN	Canada	Americas	All ages	36574369	23.011	8.49835	45.5849
Other bacteria	CAMP	Campylobacter spp.	2017	Mortality	Number	CHE	Switzerland	Europe	<5 years	430107	1.67029	0.735685	2.85451
Other bacteria	CAMP	Campylobacter spp.	2017	Mortality	Number	CHE	Switzerland	Europe	≥5 years	7991081	12.8598	5.68683	21.9258
Other bacteria	CAMP	Campylobacter spp.	2017	Mortality	Number	CHE	Switzerland	Europe	All ages	8421188	14.5301	6.42252	24.7803
Other bacteria	CAMP	Campylobacter spp.	2017	Mortality	Number	CHL	Chile	Americas	<5 years	1197682	1.32057	0.479072	2.62672
Other bacteria	CAMP	Campylobacter spp.	2017	Mortality	Number	CHL	Chile	Americas	≥5 years	17197745	10.2553	3.8054	20.3104
Other bacteria	CAMP	Campylobacter spp.	2017	Mortality	Number	CHL	Chile	Americas	All ages	18395427	11.5759	4.28477	22.9371
Other bacteria	CAMP	Campylobacter spp.	2017	Mortality	Number	CHN	China	Western Pacific	<5 years	91164365	347.492	164.163	655.843
Other bacteria	CAMP	Campylobacter spp.	2017	Mortality	Number	CHN	China	Western Pacific	≥5 years	1317132048	141.579	63.5094	271.591
Other bacteria	CAMP	Campylobacter spp.	2017	Mortality	Number	CHN	China	Western Pacific	All ages	1408296413	489.07	232.458	923.176
Other bacteria	CAMP	Campylobacter spp.	2017	Mortality	Number	CIV	Cote d'Ivoire	Africa	<5 years	4353331	616.363	353.29	978.895
Other bacteria	CAMP	Campylobacter spp.	2017	Mortality	Number	CIV	Cote d'Ivoire	Africa	≥5 years	22013175	179.929	92.1714	305.179
Other bacteria	CAMP	Campylobacter spp.	2017	Mortality	Number	CIV	Cote d'Ivoire	Africa	All ages	26366506	796.292	452.724	1257.94
Other bacteria	CAMP	Campylobacter spp.	2017	Mortality	Number	CMR	Cameroon	Africa	<5 years	3892422	791.06	294.072	1620.21
Other bacteria	CAMP	Campylobacter spp.	2017	Mortality	Number	CMR	Cameroon	Africa	≥5 years	19906895	250.903	88.2386	553.923
Other bacteria	CAMP	Campylobacter spp.	2017	Mortality	Number	CMR	Cameroon	Africa	All ages	23799317	1041.96	383.013	2184.77
Other bacteria	CAMP	Campylobacter spp.	2017	Mortality	Number	COD	Democratic Republic of Congo	Africa	<5 years	15801239	2480.13	1193.93	4322
Other bacteria	CAMP	Campylobacter spp.	2017	Mortality	Number	COD	Democratic Republic of Congo	Africa	≥5 years	69752398	675.04	316.064	1217.21
Other bacteria	CAMP	Campylobacter spp.	2017	Mortality	Number	COD	Democratic Republic of Congo	Africa	All ages	85553637	3155.16	1556.53	5387.84
Other bacteria	CAMP	Campylobacter spp.	2017	Mortality	Number	COG	Congo	Africa	<5 years	849328	46.6824	21.3452	85.3001
Other bacteria	CAMP	Campylobacter spp.	2017	Mortality	Number	COG	Congo	Africa	≥5 years	4436499	30.742	13.7488	54.2517
Other bacteria	CAMP	Campylobacter spp.	2017	Mortality	Number	COG	Congo	Africa	All ages	5285827	77.4245	38.066	133.43
Other bacteria	CAMP	Campylobacter spp.	2017	Mortality	Number	COK	Cook Islands	Western Pacific	<5 years	1358	0.000591248	0.000173662	0.00147936
Other bacteria	CAMP	Campylobacter spp.	2017	Mortality	Number	COK	Cook Islands	Western Pacific	≥5 years	15909	0.00459355	0.001385	0.0113981
Other bacteria	CAMP	Campylobacter spp.	2017	Mortality	Number	COK	Cook Islands	Western Pacific	All ages	17267	0.0051848	0.0015575	0.0128775
Other bacteria	CAMP	Campylobacter spp.	2017	Mortality	Number	COL	Colombia	Americas	<5 years	3480805	14.2709	5.61776	28.4393
Other bacteria	CAMP	Campylobacter spp.	2017	Mortality	Number	COL	Colombia	Americas	≥5 years	44221459	31.1599	11.4754	61.9677
Other bacteria	CAMP	Campylobacter spp.	2017	Mortality	Number	COL	Colombia	Americas	All ages	47702264	45.4308	17.7199	88.8155
Other bacteria	CAMP	Campylobacter spp.	2017	Mortality	Number	COM	Comoros	Africa	<5 years	108131	9.52798	5.03191	16.5491
Other bacteria	CAMP	Campylobacter spp.	2017	Mortality	Number	COM	Comoros	Africa	≥5 years	641097	5.82018	2.85516	10.7411
Other bacteria	CAMP	Campylobacter spp.	2017	Mortality	Number	COM	Comoros	Africa	All ages	749228	15.3482	8.17563	26.1705
Other bacteria	CAMP	Campylobacter spp.	2017	Mortality	Number	CPV	Cape Verde	Africa	<5 years	46906	0.252142	0.0728075	0.510056
Other bacteria	CAMP	Campylobacter spp.	2017	Mortality	Number	CPV	Cape Verde	Africa	≥5 years	465762	1.73375	0.45944	3.98805
Other bacteria	CAMP	Campylobacter spp.	2017	Mortality	Number	CPV	Cape Verde	Africa	All ages	512668	1.98589	0.543023	4.47453
Other bacteria	CAMP	Campylobacter spp.	2017	Mortality	Number	CRI	Costa Rica	Americas	<5 years	349783	0.5863	0.227901	1.19144
Other bacteria	CAMP	Campylobacter spp.	2017	Mortality	Number	CRI	Costa Rica	Americas	≥5 years	4540824	6.99245	2.97217	12.901
Other bacteria	CAMP	Campylobacter spp.	2017	Mortality	Number	CRI	Costa Rica	Americas	All ages	4890607	7.57875	3.18441	14.2245
Other bacteria	CAMP	Campylobacter spp.	2017	Mortality	Number	CUB	Cuba	Americas	<5 years	605776	0.478914	0.0803624	1.06482
Other bacteria	CAMP	Campylobacter spp.	2017	Mortality	Number	CUB	Cuba	Americas	≥5 years	10652597	8.2015	1.57387	18.3866
Other bacteria	CAMP	Campylobacter spp.	2017	Mortality	Number	CUB	Cuba	Americas	All ages	11258373	8.68041	1.65101	19.3717
Other bacteria	CAMP	Campylobacter spp.	2017	Mortality	Number	CYP	Cyprus	Europe	<5 years	69974	0.247131	0.108853	0.422333
Other bacteria	CAMP	Campylobacter spp.	2017	Mortality	Number	CYP	Cyprus	Europe	≥5 years	1175941	1.90189	0.840653	3.24331
Other bacteria	CAMP	Campylobacter spp.	2017	Mortality	Number	CYP	Cyprus	Europe	All ages	1245915	2.14902	0.949507	3.66565
Other bacteria	CAMP	Campylobacter spp.	2017	Mortality	Number	CZE	Czechia	Europe	<5 years	549424	2.09029	0.920936	3.57201
Other bacteria	CAMP	Campylobacter spp.	2017	Mortality	Number	CZE	Czechia	Europe	≥5 years	9987693	16.0769	7.10298	27.4248
Other bacteria	CAMP	Campylobacter spp.	2017	Mortality	Number	CZE	Czechia	Europe	All ages	10537117	18.1672	8.02391	30.9968
Other bacteria	CAMP	Campylobacter spp.	2017	Mortality	Number	DEU	Germany	Europe	<5 years	3778852	16.4531	7.24706	28.1186
Other bacteria	CAMP	Campylobacter spp.	2017	Mortality	Number	DEU	Germany	Europe	≥5 years	79175717	126.808	56.0665	216.109
Other bacteria	CAMP	Campylobacter spp.	2017	Mortality	Number	DEU	Germany	Europe	All ages	82954569	143.261	63.3135	244.227
Other bacteria	CAMP	Campylobacter spp.	2017	Mortality	Number	DJI	Djibouti	Eastern Mediterranean	<5 years	114825	10.7771	4.29804	21.2384
Other bacteria	CAMP	Campylobacter spp.	2017	Mortality	Number	DJI	Djibouti	Eastern Mediterranean	≥5 years	931452	12.7462	5.10864	24.8492
Other bacteria	CAMP	Campylobacter spp.	2017	Mortality	Number	DJI	Djibouti	Eastern Mediterranean	All ages	1046277	23.5233	10.056	44.5699
Other bacteria	CAMP	Campylobacter spp.	2017	Mortality	Number	DMA	Dominica	Americas	<5 years	4400	1.44467e-05	6.90314e-06	2.66406e-05
Other bacteria	CAMP	Campylobacter spp.	2017	Mortality	Number	DMA	Dominica	Americas	≥5 years	64278	0.0811509	0.0337198	0.153411
Other bacteria	CAMP	Campylobacter spp.	2017	Mortality	Number	DMA	Dominica	Americas	All ages	68678	0.0811654	0.0337352	0.153424
Other bacteria	CAMP	Campylobacter spp.	2017	Mortality	Number	DNK	Denmark	Europe	<5 years	298050	1.14019	0.502188	1.94866
Other bacteria	CAMP	Campylobacter spp.	2017	Mortality	Number	DNK	Denmark	Europe	≥5 years	5450930	8.77038	3.87315	14.96
Other bacteria	CAMP	Campylobacter spp.	2017	Mortality	Number	DNK	Denmark	Europe	All ages	5748980	9.91056	4.37534	16.9086
Other bacteria	CAMP	Campylobacter spp.	2017	Mortality	Number	DOM	Dominican Republic	Americas	<5 years	1034587	37.1365	17.8758	65.3148
Other bacteria	CAMP	Campylobacter spp.	2017	Mortality	Number	DOM	Dominican Republic	Americas	≥5 years	9574506	16.4306	7.35432	30.8264
Other bacteria	CAMP	Campylobacter spp.	2017	Mortality	Number	DOM	Dominican Republic	Americas	All ages	10609093	53.5671	25.8357	94.7896
Other bacteria	CAMP	Campylobacter spp.	2017	Mortality	Number	DZA	Algeria	Africa	<5 years	4922108	76.2042	40.3017	122.037
Other bacteria	CAMP	Campylobacter spp.	2017	Mortality	Number	DZA	Algeria	Africa	≥5 years	36350092	8.70991	4.16578	15.4277
Other bacteria	CAMP	Campylobacter spp.	2017	Mortality	Number	DZA	Algeria	Africa	All ages	41272200	84.9142	44.4439	137.655
Other bacteria	CAMP	Campylobacter spp.	2017	Mortality	Number	ECU	Ecuador	Americas	<5 years	1510234	6.02617	2.83844	10.3241
Other bacteria	CAMP	Campylobacter spp.	2017	Mortality	Number	ECU	Ecuador	Americas	≥5 years	15116750	6.66836	3.03969	12.1591
Other bacteria	CAMP	Campylobacter spp.	2017	Mortality	Number	ECU	Ecuador	Americas	All ages	16626984	12.6945	5.78583	22.0251
Other bacteria	CAMP	Campylobacter spp.	2017	Mortality	Number	EGY	Egypt	Eastern Mediterranean	<5 years	13331154	55.7259	20.0023	112.445
Other bacteria	CAMP	Campylobacter spp.	2017	Mortality	Number	EGY	Egypt	Eastern Mediterranean	≥5 years	89343494	33.7734	10.8306	76.4352
Other bacteria	CAMP	Campylobacter spp.	2017	Mortality	Number	EGY	Egypt	Eastern Mediterranean	All ages	102674648	89.4992	32.6007	183.489
Other bacteria	CAMP	Campylobacter spp.	2017	Mortality	Number	EMR	Eastern Mediterranean Region	Eastern Mediterranean	<5 years	91696715	7289.68	3388.61	12499.2
Other bacteria	CAMP	Campylobacter spp.	2017	Mortality	Number	EMR	Eastern Mediterranean Region	Eastern Mediterranean	≥5 years	623164646	3211.2	1240.33	6165.22
Other bacteria	CAMP	Campylobacter spp.	2017	Mortality	Number	EMR	Eastern Mediterranean Region	Eastern Mediterranean	All ages	714861361	10500.9	4659.44	18151.3
Other bacteria	CAMP	Campylobacter spp.	2017	Mortality	Number	ERI	Eritrea	Africa	<5 years	452616	31.8393	13.4457	60.9289
Other bacteria	CAMP	Campylobacter spp.	2017	Mortality	Number	ERI	Eritrea	Africa	≥5 years	2680875	79.634	30.3466	148.959
Other bacteria	CAMP	Campylobacter spp.	2017	Mortality	Number	ERI	Eritrea	Africa	All ages	3133491	111.473	47.1133	208.312
Other bacteria	CAMP	Campylobacter spp.	2017	Mortality	Number	ESP	Spain	Europe	<5 years	2137118	9.27931	4.0872	15.8584
Other bacteria	CAMP	Campylobacter spp.	2017	Mortality	Number	ESP	Spain	Europe	≥5 years	44647597	71.4452	31.5791	121.817
Other bacteria	CAMP	Campylobacter spp.	2017	Mortality	Number	ESP	Spain	Europe	All ages	46784715	80.7245	35.6663	137.676
Other bacteria	CAMP	Campylobacter spp.	2017	Mortality	Number	EST	Estonia	Europe	<5 years	70189	0.261012	0.114993	0.44602
Other bacteria	CAMP	Campylobacter spp.	2017	Mortality	Number	EST	Estonia	Europe	≥5 years	1245517	2.00878	0.887822	3.4253
Other bacteria	CAMP	Campylobacter spp.	2017	Mortality	Number	EST	Estonia	Europe	All ages	1315706	2.2698	1.00281	3.87132
Other bacteria	CAMP	Campylobacter spp.	2017	Mortality	Number	ETH	Ethiopia	Africa	<5 years	16154618	1650.73	586.271	3187.6
Other bacteria	CAMP	Campylobacter spp.	2017	Mortality	Number	ETH	Ethiopia	Africa	≥5 years	92026425	1820.73	598.111	3916.82
Other bacteria	CAMP	Campylobacter spp.	2017	Mortality	Number	ETH	Ethiopia	Africa	All ages	108181043	3471.46	1240.46	7094.81
Other bacteria	CAMP	Campylobacter spp.	2017	Mortality	Number	EUR	European Region	Europe	<5 years	57467145	271.022	164.661	423.099
Other bacteria	CAMP	Campylobacter spp.	2017	Mortality	Number	EUR	European Region	Europe	≥5 years	867302294	864.774	419.035	1413.18
Other bacteria	CAMP	Campylobacter spp.	2017	Mortality	Number	EUR	European Region	Europe	All ages	924769439	1135.8	624.808	1751.99
Other bacteria	CAMP	Campylobacter spp.	2017	Mortality	Number	FIN	Finland	Europe	<5 years	287538	1.09157	0.480806	1.8655
Other bacteria	CAMP	Campylobacter spp.	2017	Mortality	Number	FIN	Finland	Europe	≥5 years	5215954	8.39195	3.70249	14.3208
Other bacteria	CAMP	Campylobacter spp.	2017	Mortality	Number	FIN	Finland	Europe	All ages	5503492	9.48352	4.1833	16.1863
Other bacteria	CAMP	Campylobacter spp.	2017	Mortality	Number	FJI	Fiji	Western Pacific	<5 years	92957	1.52009	0.60673	2.8265
Other bacteria	CAMP	Campylobacter spp.	2017	Mortality	Number	FJI	Fiji	Western Pacific	≥5 years	826398	5.24288	1.74733	10.4878
Other bacteria	CAMP	Campylobacter spp.	2017	Mortality	Number	FJI	Fiji	Western Pacific	All ages	919355	6.76297	2.36501	12.8208
Other bacteria	CAMP	Campylobacter spp.	2017	Mortality	Number	FRA	France	Europe	<5 years	3728172	12.9273	5.69463	22.0918
Other bacteria	CAMP	Campylobacter spp.	2017	Mortality	Number	FRA	France	Europe	≥5 years	61444421	99.412	43.8694	169.614
Other bacteria	CAMP	Campylobacter spp.	2017	Mortality	Number	FRA	France	Europe	All ages	65172593	112.339	49.564	191.706
Other bacteria	CAMP	Campylobacter spp.	2017	Mortality	Number	FSM	Micronesia	Western Pacific	<5 years	12289	0.296234	0.0969606	0.655023
Other bacteria	CAMP	Campylobacter spp.	2017	Mortality	Number	FSM	Micronesia	Western Pacific	≥5 years	96976	0.332291	0.116287	0.62017
Other bacteria	CAMP	Campylobacter spp.	2017	Mortality	Number	FSM	Micronesia	Western Pacific	All ages	109265	0.628525	0.220621	1.2236
Other bacteria	CAMP	Campylobacter spp.	2017	Mortality	Number	GAB	Gabon	Africa	<5 years	300193	15.9581	4.23659	32.542
Other bacteria	CAMP	Campylobacter spp.	2017	Mortality	Number	GAB	Gabon	Africa	≥5 years	1828970	7.98569	2.222	17.4817
Other bacteria	CAMP	Campylobacter spp.	2017	Mortality	Number	GAB	Gabon	Africa	All ages	2129163	23.9438	6.76166	48.1536
Other bacteria	CAMP	Campylobacter spp.	2017	Mortality	Number	GBR	United Kingdom	Europe	<5 years	4027276	13.1193	5.77867	22.4206
Other bacteria	CAMP	Campylobacter spp.	2017	Mortality	Number	GBR	United Kingdom	Europe	≥5 years	62116744	100.91	44.5787	172.14
Other bacteria	CAMP	Campylobacter spp.	2017	Mortality	Number	GBR	United Kingdom	Europe	All ages	66144020	114.029	50.3574	194.561
Other bacteria	CAMP	Campylobacter spp.	2017	Mortality	Number	GEO	Georgia	Europe	<5 years	289327	0.601687	0.270197	1.07317
Other bacteria	CAMP	Campylobacter spp.	2017	Mortality	Number	GEO	Georgia	Europe	≥5 years	3503206	1.41423	0.601055	2.59494
Other bacteria	CAMP	Campylobacter spp.	2017	Mortality	Number	GEO	Georgia	Europe	All ages	3792533	2.01592	0.891311	3.69453
Other bacteria	CAMP	Campylobacter spp.	2017	Mortality	Number	GHA	Ghana	Africa	<5 years	4212758	255.789	95.0416	488.169
Other bacteria	CAMP	Campylobacter spp.	2017	Mortality	Number	GHA	Ghana	Africa	≥5 years	25477450	250.654	76.2863	533.588
Other bacteria	CAMP	Campylobacter spp.	2017	Mortality	Number	GHA	Ghana	Africa	All ages	29690208	506.443	178.607	995.826
Other bacteria	CAMP	Campylobacter spp.	2017	Mortality	Number	GIN	Guinea	Africa	<5 years	1988806	416.777	225.594	691.688
Other bacteria	CAMP	Campylobacter spp.	2017	Mortality	Number	GIN	Guinea	Africa	≥5 years	10239437	172.883	87.7915	315.034
Other bacteria	CAMP	Campylobacter spp.	2017	Mortality	Number	GIN	Guinea	Africa	All ages	12228243	589.66	322.11	983.636
Other bacteria	CAMP	Campylobacter spp.	2017	Mortality	Number	GLOBAL	Global	All WHO Member States	<5 years	695975987	44982.1	26877.6	65679.7
Other bacteria	CAMP	Campylobacter spp.	2017	Mortality	Number	GLOBAL	Global	All WHO Member States	≥5 years	6860371239	48285	24490.5	79110
Other bacteria	CAMP	Campylobacter spp.	2017	Mortality	Number	GLOBAL	Global	All WHO Member States	All ages	7556347226	93267	52496.7	145428
Other bacteria	CAMP	Campylobacter spp.	2017	Mortality	Number	GMB	Gambia	Africa	<5 years	378388	31.9089	10.9153	63.7955
Other bacteria	CAMP	Campylobacter spp.	2017	Mortality	Number	GMB	Gambia	Africa	≥5 years	1934812	18.234	5.68813	39.4471
Other bacteria	CAMP	Campylobacter spp.	2017	Mortality	Number	GMB	Gambia	Africa	All ages	2313200	50.1429	17.4073	104.801
Other bacteria	CAMP	Campylobacter spp.	2017	Mortality	Number	GNB	Guinea-Bissau	Africa	<5 years	288962	61.491	22.2594	124.39
Other bacteria	CAMP	Campylobacter spp.	2017	Mortality	Number	GNB	Guinea-Bissau	Africa	≥5 years	1565643	27.2902	9.00498	63.1467
Other bacteria	CAMP	Campylobacter spp.	2017	Mortality	Number	GNB	Guinea-Bissau	Africa	All ages	1854605	88.7811	32.4814	193.99
Other bacteria	CAMP	Campylobacter spp.	2017	Mortality	Number	GNQ	Equatorial Guinea	Africa	<5 years	229772	33.1428	15.2024	59.126
Other bacteria	CAMP	Campylobacter spp.	2017	Mortality	Number	GNQ	Equatorial Guinea	Africa	≥5 years	1305555	5.58167	2.45742	10.4104
Other bacteria	CAMP	Campylobacter spp.	2017	Mortality	Number	GNQ	Equatorial Guinea	Africa	All ages	1535327	38.7245	18.1722	67.8728
Other bacteria	CAMP	Campylobacter spp.	2017	Mortality	Number	GRC	Greece	Europe	<5 years	475559	2.13548	0.940569	3.64967
Other bacteria	CAMP	Campylobacter spp.	2017	Mortality	Number	GRC	Greece	Europe	≥5 years	10291692	16.4436	7.26744	28.0353
Other bacteria	CAMP	Campylobacter spp.	2017	Mortality	Number	GRC	Greece	Europe	All ages	10767251	18.579	8.208	31.6849
Other bacteria	CAMP	Campylobacter spp.	2017	Mortality	Number	GRD	Grenada	Americas	<5 years	8135	2.50036e-05	1.19402e-05	4.59393e-05
Other bacteria	CAMP	Campylobacter spp.	2017	Mortality	Number	GRD	Grenada	Americas	≥5 years	107196	0.0659583	0.0280546	0.123087
Other bacteria	CAMP	Campylobacter spp.	2017	Mortality	Number	GRD	Grenada	Americas	All ages	115331	0.0659833	0.0280798	0.123119
Other bacteria	CAMP	Campylobacter spp.	2017	Mortality	Number	GTM	Guatemala	Americas	<5 years	2016425	87.8244	31.7001	184.995
Other bacteria	CAMP	Campylobacter spp.	2017	Mortality	Number	GTM	Guatemala	Americas	≥5 years	14405903	87.0667	27.6599	187.143
Other bacteria	CAMP	Campylobacter spp.	2017	Mortality	Number	GTM	Guatemala	Americas	All ages	16422328	174.891	60.3307	363.83
Other bacteria	CAMP	Campylobacter spp.	2017	Mortality	Number	GUY	Guyana	Americas	<5 years	81323	0.0550427	0.0200455	0.109442
Other bacteria	CAMP	Campylobacter spp.	2017	Mortality	Number	GUY	Guyana	Americas	≥5 years	684654	0.425381	0.157265	0.843179
Other bacteria	CAMP	Campylobacter spp.	2017	Mortality	Number	GUY	Guyana	Americas	All ages	765977	0.480424	0.177363	0.952621
Other bacteria	CAMP	Campylobacter spp.	2017	Mortality	Number	HND	Honduras	Americas	<5 years	1086478	15.4759	6.40998	29.1014
Other bacteria	CAMP	Campylobacter spp.	2017	Mortality	Number	HND	Honduras	Americas	≥5 years	8413679	32.4028	10.5255	61.6825
Other bacteria	CAMP	Campylobacter spp.	2017	Mortality	Number	HND	Honduras	Americas	All ages	9500157	47.8787	17.7445	90.5592
Other bacteria	CAMP	Campylobacter spp.	2017	Mortality	Number	HRV	Croatia	Europe	<5 years	189114	0.815536	0.359287	1.39367
Other bacteria	CAMP	Campylobacter spp.	2017	Mortality	Number	HRV	Croatia	Europe	≥5 years	3922181	6.27438	2.77274	10.7017
Other bacteria	CAMP	Campylobacter spp.	2017	Mortality	Number	HRV	Croatia	Europe	All ages	4111295	7.08991	3.13203	12.0953
Other bacteria	CAMP	Campylobacter spp.	2017	Mortality	Number	HTI	Haiti	Americas	<5 years	1250891	145.793	58.7168	260.83
Other bacteria	CAMP	Campylobacter spp.	2017	Mortality	Number	HTI	Haiti	Americas	≥5 years	9494084	42.4004	15.4298	76.9274
Other bacteria	CAMP	Campylobacter spp.	2017	Mortality	Number	HTI	Haiti	Americas	All ages	10744975	188.193	76.0187	337.75
Other bacteria	CAMP	Campylobacter spp.	2017	Mortality	Number	HUN	Hungary	Europe	<5 years	461742	1.94292	0.855976	3.32022
Other bacteria	CAMP	Campylobacter spp.	2017	Mortality	Number	HUN	Hungary	Europe	≥5 years	9332753	14.9478	6.60546	25.495
Other bacteria	CAMP	Campylobacter spp.	2017	Mortality	Number	HUN	Hungary	Europe	All ages	9794495	16.8908	7.46143	28.8152
Other bacteria	CAMP	Campylobacter spp.	2017	Mortality	Number	IDN	Indonesia	South-East Asia	<5 years	24156299	470.191	154.775	935.22
Other bacteria	CAMP	Campylobacter spp.	2017	Mortality	Number	IDN	Indonesia	South-East Asia	≥5 years	241863893	1725.29	524.824	3726.08
Other bacteria	CAMP	Campylobacter spp.	2017	Mortality	Number	IDN	Indonesia	South-East Asia	All ages	266020192	2195.49	701.938	4627.7
Other bacteria	CAMP	Campylobacter spp.	2017	Mortality	Number	IND	India	South-East Asia	<5 years	122670851	5898.59	2702.51	9932.48
Other bacteria	CAMP	Campylobacter spp.	2017	Mortality	Number	IND	India	South-East Asia	≥5 years	1229415369	27750.7	12057.6	51228.2
Other bacteria	CAMP	Campylobacter spp.	2017	Mortality	Number	IND	India	South-East Asia	All ages	1352086220	33649.3	15009.8	60686.3
Other bacteria	CAMP	Campylobacter spp.	2017	Mortality	Number	IRL	Ireland	Europe	<5 years	326564	0.948175	0.417671	1.62029
Other bacteria	CAMP	Campylobacter spp.	2017	Mortality	Number	IRL	Ireland	Europe	≥5 years	4453270	7.29648	3.22535	12.4427
Other bacteria	CAMP	Campylobacter spp.	2017	Mortality	Number	IRL	Ireland	Europe	All ages	4779834	8.24466	3.64302	14.063
Other bacteria	CAMP	Campylobacter spp.	2017	Mortality	Number	IRN	Iran	Eastern Mediterranean	<5 years	7537645	7.33234	2.28777	17.0869
Other bacteria	CAMP	Campylobacter spp.	2017	Mortality	Number	IRN	Iran	Eastern Mediterranean	≥5 years	76901395	16.7961	5.54604	39.8623
Other bacteria	CAMP	Campylobacter spp.	2017	Mortality	Number	IRN	Iran	Eastern Mediterranean	All ages	84439040	24.1285	7.87092	53.7162
Other bacteria	CAMP	Campylobacter spp.	2017	Mortality	Number	IRQ	Iraq	Eastern Mediterranean	<5 years	5803567	87.7206	40.9416	160.16
Other bacteria	CAMP	Campylobacter spp.	2017	Mortality	Number	IRQ	Iraq	Eastern Mediterranean	≥5 years	33082537	7.91355	3.38763	14.7831
Other bacteria	CAMP	Campylobacter spp.	2017	Mortality	Number	IRQ	Iraq	Eastern Mediterranean	All ages	38886104	95.6342	45.2378	173.496
Other bacteria	CAMP	Campylobacter spp.	2017	Mortality	Number	ISL	Iceland	Europe	<5 years	21517	0.0671415	0.029575	0.114737
Other bacteria	CAMP	Campylobacter spp.	2017	Mortality	Number	ISL	Iceland	Europe	≥5 years	316960	0.516706	0.22841	0.881134
Other bacteria	CAMP	Campylobacter spp.	2017	Mortality	Number	ISL	Iceland	Europe	All ages	338477	0.583848	0.257985	0.995872
Other bacteria	CAMP	Campylobacter spp.	2017	Mortality	Number	ISR	Israel	Europe	<5 years	850267	1.64447	0.724528	2.80978
Other bacteria	CAMP	Campylobacter spp.	2017	Mortality	Number	ISR	Israel	Europe	≥5 years	7437747	12.6448	5.58627	21.5701
Other bacteria	CAMP	Campylobacter spp.	2017	Mortality	Number	ISR	Israel	Europe	All ages	8288014	14.2893	6.3108	24.3799
Other bacteria	CAMP	Campylobacter spp.	2017	Mortality	Number	ITA	Italy	Europe	<5 years	2503571	11.9886	5.28047	20.4886
Other bacteria	CAMP	Campylobacter spp.	2017	Mortality	Number	ITA	Italy	Europe	≥5 years	57941038	92.546	40.9675	157.602
Other bacteria	CAMP	Campylobacter spp.	2017	Mortality	Number	ITA	Italy	Europe	All ages	60444609	104.535	46.248	178.091
Other bacteria	CAMP	Campylobacter spp.	2017	Mortality	Number	JAM	Jamaica	Americas	<5 years	185349	0.505733	0.145864	1.26322
Other bacteria	CAMP	Campylobacter spp.	2017	Mortality	Number	JAM	Jamaica	Americas	≥5 years	2627872	4.24856	1.73641	7.86648
Other bacteria	CAMP	Campylobacter spp.	2017	Mortality	Number	JAM	Jamaica	Americas	All ages	2813221	4.75429	1.9167	9.06564
Other bacteria	CAMP	Campylobacter spp.	2017	Mortality	Number	JOR	Jordan	Eastern Mediterranean	<5 years	1203576	2.4077	0.967688	4.83171
Other bacteria	CAMP	Campylobacter spp.	2017	Mortality	Number	JOR	Jordan	Eastern Mediterranean	≥5 years	8921261	1.00102	0.419614	1.90855
Other bacteria	CAMP	Campylobacter spp.	2017	Mortality	Number	JOR	Jordan	Eastern Mediterranean	All ages	10124837	3.40872	1.38164	6.33354
Other bacteria	CAMP	Campylobacter spp.	2017	Mortality	Number	JPN	Japan	Western Pacific	<5 years	5020978	4.36578	1.28943	10.9037
Other bacteria	CAMP	Campylobacter spp.	2017	Mortality	Number	JPN	Japan	Western Pacific	≥5 years	122105532	35.4777	11.672	85.4935
Other bacteria	CAMP	Campylobacter spp.	2017	Mortality	Number	JPN	Japan	Western Pacific	All ages	127126510	39.8435	12.9872	96.3971
Other bacteria	CAMP	Campylobacter spp.	2017	Mortality	Number	KAZ	Kazakhstan	Europe	<5 years	1992347	4.35741	1.88481	7.92557
Other bacteria	CAMP	Campylobacter spp.	2017	Mortality	Number	KAZ	Kazakhstan	Europe	≥5 years	16514926	0.961595	0.466938	1.72763
Other bacteria	CAMP	Campylobacter spp.	2017	Mortality	Number	KAZ	Kazakhstan	Europe	All ages	18507273	5.31901	2.38646	9.6128
Other bacteria	CAMP	Campylobacter spp.	2017	Mortality	Number	KEN	Kenya	Africa	<5 years	6957014	505.105	247.472	858.459
Other bacteria	CAMP	Campylobacter spp.	2017	Mortality	Number	KEN	Kenya	Africa	≥5 years	41722211	513.112	214.949	896.663
Other bacteria	CAMP	Campylobacter spp.	2017	Mortality	Number	KEN	Kenya	Africa	All ages	48679225	1018.22	491.442	1720.84
Other bacteria	CAMP	Campylobacter spp.	2017	Mortality	Number	KGZ	Kyrgyzstan	Europe	<5 years	755367	5.64462	2.53357	10.783
Other bacteria	CAMP	Campylobacter spp.	2017	Mortality	Number	KGZ	Kyrgyzstan	Europe	≥5 years	5407077	0.409602	0.199787	0.75003
Other bacteria	CAMP	Campylobacter spp.	2017	Mortality	Number	KGZ	Kyrgyzstan	Europe	All ages	6162444	6.05423	2.73162	11.6394
Other bacteria	CAMP	Campylobacter spp.	2017	Mortality	Number	KHM	Cambodia	Western Pacific	<5 years	1812927	59.4653	16.8694	135.346
Other bacteria	CAMP	Campylobacter spp.	2017	Mortality	Number	KHM	Cambodia	Western Pacific	≥5 years	14156278	40.365	12.0118	86.0786
Other bacteria	CAMP	Campylobacter spp.	2017	Mortality	Number	KHM	Cambodia	Western Pacific	All ages	15969205	99.8303	30.5515	216.146
Other bacteria	CAMP	Campylobacter spp.	2017	Mortality	Number	KIR	Kiribati	Western Pacific	<5 years	15828	1.6667	0.531407	3.33771
Other bacteria	CAMP	Campylobacter spp.	2017	Mortality	Number	KIR	Kiribati	Western Pacific	≥5 years	103548	1.82321	0.589064	3.50622
Other bacteria	CAMP	Campylobacter spp.	2017	Mortality	Number	KIR	Kiribati	Western Pacific	All ages	119376	3.48991	1.1068	6.65046
Other bacteria	CAMP	Campylobacter spp.	2017	Mortality	Number	KNA	Saint Kitts and Nevis	Americas	<5 years	3158	0.00337648	0.00122428	0.00671878
Other bacteria	CAMP	Campylobacter spp.	2017	Mortality	Number	KNA	Saint Kitts and Nevis	Americas	≥5 years	43909	0.026195	0.00969139	0.0519167
Other bacteria	CAMP	Campylobacter spp.	2017	Mortality	Number	KNA	Saint Kitts and Nevis	Americas	All ages	47067	0.0295714	0.0109165	0.0586355
Other bacteria	CAMP	Campylobacter spp.	2017	Mortality	Number	KOR	South Korea	Western Pacific	<5 years	2163025	1.76588	0.521931	4.40917
Other bacteria	CAMP	Campylobacter spp.	2017	Mortality	Number	KOR	South Korea	Western Pacific	≥5 years	49237621	14.3644	4.73662	34.5851
Other bacteria	CAMP	Campylobacter spp.	2017	Mortality	Number	KOR	South Korea	Western Pacific	All ages	51400646	16.1303	5.25624	38.9942
Other bacteria	CAMP	Campylobacter spp.	2017	Mortality	Number	KWT	Kuwait	Eastern Mediterranean	<5 years	310033	0.38625	0.0671363	1.37917
Other bacteria	CAMP	Campylobacter spp.	2017	Mortality	Number	KWT	Kuwait	Eastern Mediterranean	≥5 years	3772542	2.97823	0.532249	10.5888
Other bacteria	CAMP	Campylobacter spp.	2017	Mortality	Number	KWT	Kuwait	Eastern Mediterranean	All ages	4082575	3.36448	0.599385	11.968
Other bacteria	CAMP	Campylobacter spp.	2017	Mortality	Number	LAO	Laos	Western Pacific	<5 years	790513	52.1888	21.5813	93.9956
Other bacteria	CAMP	Campylobacter spp.	2017	Mortality	Number	LAO	Laos	Western Pacific	≥5 years	6172580	18.8081	6.8347	35.7435
Other bacteria	CAMP	Campylobacter spp.	2017	Mortality	Number	LAO	Laos	Western Pacific	All ages	6963093	70.9969	29.477	128.303
Other bacteria	CAMP	Campylobacter spp.	2017	Mortality	Number	LBN	Lebanon	Eastern Mediterranean	<5 years	588200	0.382781	0.130484	0.789245
Other bacteria	CAMP	Campylobacter spp.	2017	Mortality	Number	LBN	Lebanon	Eastern Mediterranean	≥5 years	5656670	3.75356	1.32341	7.75864
Other bacteria	CAMP	Campylobacter spp.	2017	Mortality	Number	LBN	Lebanon	Eastern Mediterranean	All ages	6244870	4.13634	1.4649	8.49315
Other bacteria	CAMP	Campylobacter spp.	2017	Mortality	Number	LBR	Liberia	Africa	<5 years	741686	63.8086	31.252	110.641
Other bacteria	CAMP	Campylobacter spp.	2017	Mortality	Number	LBR	Liberia	Africa	≥5 years	4059953	43.6823	18.8565	78.6374
Other bacteria	CAMP	Campylobacter spp.	2017	Mortality	Number	LBR	Liberia	Africa	All ages	4801639	107.491	52.8904	183.48
Other bacteria	CAMP	Campylobacter spp.	2017	Mortality	Number	LBY	Libya	Eastern Mediterranean	<5 years	702309	2.84402	1.2321	5.74049
Other bacteria	CAMP	Campylobacter spp.	2017	Mortality	Number	LBY	Libya	Eastern Mediterranean	≥5 years	5979907	2.03069	0.767393	3.95884
Other bacteria	CAMP	Campylobacter spp.	2017	Mortality	Number	LBY	Libya	Eastern Mediterranean	All ages	6682216	4.8747	1.99387	9.21528
Other bacteria	CAMP	Campylobacter spp.	2017	Mortality	Number	LCA	Saint Lucia	Americas	<5 years	10589	3.29711e-05	1.57973e-05	6.04686e-05
Other bacteria	CAMP	Campylobacter spp.	2017	Mortality	Number	LCA	Saint Lucia	Americas	≥5 years	165411	0.138603	0.0577384	0.261453
Other bacteria	CAMP	Campylobacter spp.	2017	Mortality	Number	LCA	Saint Lucia	Americas	All ages	176000	0.138636	0.0577868	0.261489
Other bacteria	CAMP	Campylobacter spp.	2017	Mortality	Number	LKA	Sri Lanka	South-East Asia	<5 years	1753299	1.85801	0.891095	3.30178
Other bacteria	CAMP	Campylobacter spp.	2017	Mortality	Number	LKA	Sri Lanka	South-East Asia	≥5 years	20248609	38.4208	17.2063	73.3335
Other bacteria	CAMP	Campylobacter spp.	2017	Mortality	Number	LKA	Sri Lanka	South-East Asia	All ages	22001908	40.2788	18.0208	76.3422
Other bacteria	CAMP	Campylobacter spp.	2017	Mortality	Number	LSO	Lesotho	Africa	<5 years	284281	30.2376	15.3333	51.0029
Other bacteria	CAMP	Campylobacter spp.	2017	Mortality	Number	LSO	Lesotho	Africa	≥5 years	1859451	55.5665	26.9177	98.1956
Other bacteria	CAMP	Campylobacter spp.	2017	Mortality	Number	LSO	Lesotho	Africa	All ages	2143732	85.8042	43.928	145.643
Other bacteria	CAMP	Campylobacter spp.	2017	Mortality	Number	LTU	Lithuania	Europe	<5 years	150681	0.565153	0.24899	0.965731
Other bacteria	CAMP	Campylobacter spp.	2017	Mortality	Number	LTU	Lithuania	Europe	≥5 years	2698096	4.35071	1.92334	7.41739
Other bacteria	CAMP	Campylobacter spp.	2017	Mortality	Number	LTU	Lithuania	Europe	All ages	2848777	4.91586	2.17233	8.38312
Other bacteria	CAMP	Campylobacter spp.	2017	Mortality	Number	LUX	Luxembourg	Europe	<5 years	32060	0.117193	0.0516194	0.200277
Other bacteria	CAMP	Campylobacter spp.	2017	Mortality	Number	LUX	Luxembourg	Europe	≥5 years	558776	0.902145	0.398883	1.53822
Other bacteria	CAMP	Campylobacter spp.	2017	Mortality	Number	LUX	Luxembourg	Europe	All ages	590836	1.01934	0.450503	1.7385
Other bacteria	CAMP	Campylobacter spp.	2017	Mortality	Number	LVA	Latvia	Europe	<5 years	106975	0.386947	0.170482	0.661203
Other bacteria	CAMP	Campylobacter spp.	2017	Mortality	Number	LVA	Latvia	Europe	≥5 years	1843463	2.97892	1.31701	5.07849
Other bacteria	CAMP	Campylobacter spp.	2017	Mortality	Number	LVA	Latvia	Europe	All ages	1950438	3.36587	1.4875	5.73969
Other bacteria	CAMP	Campylobacter spp.	2017	Mortality	Number	MAR	Morocco	Eastern Mediterranean	<5 years	3323666	19.6319	5.51353	40.4072
Other bacteria	CAMP	Campylobacter spp.	2017	Mortality	Number	MAR	Morocco	Eastern Mediterranean	≥5 years	31917461	15.5443	4.52122	37.8129
Other bacteria	CAMP	Campylobacter spp.	2017	Mortality	Number	MAR	Morocco	Eastern Mediterranean	All ages	35241127	35.1762	10.3518	77.7862
Other bacteria	CAMP	Campylobacter spp.	2017	Mortality	Number	MCO	Monaco	Europe	<5 years	1690	0.00743568	0.00327491	0.012708
Other bacteria	CAMP	Campylobacter spp.	2017	Mortality	Number	MCO	Monaco	Europe	≥5 years	35801	0.0572928	0.0253528	0.0976552
Other bacteria	CAMP	Campylobacter spp.	2017	Mortality	Number	MCO	Monaco	Europe	All ages	37491	0.0647285	0.0286277	0.110363
Other bacteria	CAMP	Campylobacter spp.	2017	Mortality	Number	MDA	Moldova	Europe	<5 years	231498	0.191784	0.0565241	0.43669
Other bacteria	CAMP	Campylobacter spp.	2017	Mortality	Number	MDA	Moldova	Europe	≥5 years	2983125	0.105323	0.0527036	0.179383
Other bacteria	CAMP	Campylobacter spp.	2017	Mortality	Number	MDA	Moldova	Europe	All ages	3214623	0.297107	0.123041	0.576905
Other bacteria	CAMP	Campylobacter spp.	2017	Mortality	Number	MDG	Madagascar	Africa	<5 years	4015992	539.865	148.894	1107.93
Other bacteria	CAMP	Campylobacter spp.	2017	Mortality	Number	MDG	Madagascar	Africa	≥5 years	22424020	360.727	87.0828	811.745
Other bacteria	CAMP	Campylobacter spp.	2017	Mortality	Number	MDG	Madagascar	Africa	All ages	26440012	900.592	227.018	1901.27
Other bacteria	CAMP	Campylobacter spp.	2017	Mortality	Number	MDV	Maldives	South-East Asia	<5 years	36568	0.0332164	0.0124227	0.0647842
Other bacteria	CAMP	Campylobacter spp.	2017	Mortality	Number	MDV	Maldives	South-East Asia	≥5 years	414272	0.446131	0.178476	0.870394
Other bacteria	CAMP	Campylobacter spp.	2017	Mortality	Number	MDV	Maldives	South-East Asia	All ages	450840	0.479347	0.194195	0.916222
Other bacteria	CAMP	Campylobacter spp.	2017	Mortality	Number	MEX	Mexico	Americas	<5 years	11072866	92.7597	39.5242	171.973
Other bacteria	CAMP	Campylobacter spp.	2017	Mortality	Number	MEX	Mexico	Americas	≥5 years	111748862	189.573	73.4957	382.218
Other bacteria	CAMP	Campylobacter spp.	2017	Mortality	Number	MEX	Mexico	Americas	All ages	122821728	282.333	113.678	544.251
Other bacteria	CAMP	Campylobacter spp.	2017	Mortality	Number	MHL	Marshall Islands	Western Pacific	<5 years	5305	0.121063	0.0389892	0.269085
Other bacteria	CAMP	Campylobacter spp.	2017	Mortality	Number	MHL	Marshall Islands	Western Pacific	≥5 years	41835	0.114785	0.0419207	0.225775
Other bacteria	CAMP	Campylobacter spp.	2017	Mortality	Number	MHL	Marshall Islands	Western Pacific	All ages	47140	0.235848	0.0920704	0.455993
Other bacteria	CAMP	Campylobacter spp.	2017	Mortality	Number	MKD	North Macedonia	Europe	<5 years	115748	0.19012	0.0511501	0.453639
Other bacteria	CAMP	Campylobacter spp.	2017	Mortality	Number	MKD	North Macedonia	Europe	≥5 years	1835643	0.010479	0.00576835	0.0173432
Other bacteria	CAMP	Campylobacter spp.	2017	Mortality	Number	MKD	North Macedonia	Europe	All ages	1951391	0.200599	0.0617518	0.466122
Other bacteria	CAMP	Campylobacter spp.	2017	Mortality	Number	MLI	Mali	Africa	<5 years	3679612	887.42	324.85	1642.24
Other bacteria	CAMP	Campylobacter spp.	2017	Mortality	Number	MLI	Mali	Africa	≥5 years	15819378	268.676	91.7154	540.003
Other bacteria	CAMP	Campylobacter spp.	2017	Mortality	Number	MLI	Mali	Africa	All ages	19498990	1156.1	423.956	2146.97
Other bacteria	CAMP	Campylobacter spp.	2017	Mortality	Number	MLT	Malta	Europe	<5 years	22694	0.0912757	0.0402022	0.15599
Other bacteria	CAMP	Campylobacter spp.	2017	Mortality	Number	MLT	Malta	Europe	≥5 years	437501	0.70272	0.310731	1.19816
Other bacteria	CAMP	Campylobacter spp.	2017	Mortality	Number	MLT	Malta	Europe	All ages	460195	0.793996	0.350933	1.35415
Other bacteria	CAMP	Campylobacter spp.	2017	Mortality	Number	MMR	Myanmar	South-East Asia	<5 years	4491356	367.403	166.443	658.393
Other bacteria	CAMP	Campylobacter spp.	2017	Mortality	Number	MMR	Myanmar	South-East Asia	≥5 years	47210153	140.173	58.4729	263.583
Other bacteria	CAMP	Campylobacter spp.	2017	Mortality	Number	MMR	Myanmar	South-East Asia	All ages	51701509	507.576	234.002	890.06
Other bacteria	CAMP	Campylobacter spp.	2017	Mortality	Number	MNE	Montenegro	Europe	<5 years	38293	7.96627e-05	3.71437e-05	0.000146648
Other bacteria	CAMP	Campylobacter spp.	2017	Mortality	Number	MNE	Montenegro	Europe	≥5 years	583882	0.016458	0.00811665	0.0298426
Other bacteria	CAMP	Campylobacter spp.	2017	Mortality	Number	MNE	Montenegro	Europe	All ages	622175	0.0165376	0.00818128	0.0299162
Other bacteria	CAMP	Campylobacter spp.	2017	Mortality	Number	MNG	Mongolia	Western Pacific	<5 years	386265	2.8228	1.27629	5.13133
Other bacteria	CAMP	Campylobacter spp.	2017	Mortality	Number	MNG	Mongolia	Western Pacific	≥5 years	2686620	0.0605861	0.0314892	0.100903
Other bacteria	CAMP	Campylobacter spp.	2017	Mortality	Number	MNG	Mongolia	Western Pacific	All ages	3072885	2.88339	1.32246	5.22246
Other bacteria	CAMP	Campylobacter spp.	2017	Mortality	Number	MOZ	Mozambique	Africa	<5 years	4900040	499.051	193.497	1002.42
Other bacteria	CAMP	Campylobacter spp.	2017	Mortality	Number	MOZ	Mozambique	Africa	≥5 years	22840576	446.101	145.236	890.008
Other bacteria	CAMP	Campylobacter spp.	2017	Mortality	Number	MOZ	Mozambique	Africa	All ages	27740616	945.152	338.48	1822.95
Other bacteria	CAMP	Campylobacter spp.	2017	Mortality	Number	MRT	Mauritania	Africa	<5 years	704534	48.4061	24.9401	80.6355
Other bacteria	CAMP	Campylobacter spp.	2017	Mortality	Number	MRT	Mauritania	Africa	≥5 years	3443285	24.0112	10.3217	41.1067
Other bacteria	CAMP	Campylobacter spp.	2017	Mortality	Number	MRT	Mauritania	Africa	All ages	4147819	72.4173	36.0669	118
Other bacteria	CAMP	Campylobacter spp.	2017	Mortality	Number	MUS	Mauritius	Africa	<5 years	66750	0.000116404	5.45223e-05	0.000220705
Other bacteria	CAMP	Campylobacter spp.	2017	Mortality	Number	MUS	Mauritius	Africa	≥5 years	1224634	0.920824	0.368258	1.67848
Other bacteria	CAMP	Campylobacter spp.	2017	Mortality	Number	MUS	Mauritius	Africa	All ages	1291384	0.92094	0.368375	1.67857
Other bacteria	CAMP	Campylobacter spp.	2017	Mortality	Number	MWI	Malawi	Africa	<5 years	2873212	181.403	61.1089	353.079
Other bacteria	CAMP	Campylobacter spp.	2017	Mortality	Number	MWI	Malawi	Africa	≥5 years	14923678	265.774	81.3301	610.936
Other bacteria	CAMP	Campylobacter spp.	2017	Mortality	Number	MWI	Malawi	Africa	All ages	17796890	447.177	140.374	961.019
Other bacteria	CAMP	Campylobacter spp.	2017	Mortality	Number	MYS	Malaysia	Western Pacific	<5 years	2675373	2.16814	0.581003	4.62707
Other bacteria	CAMP	Campylobacter spp.	2017	Mortality	Number	MYS	Malaysia	Western Pacific	≥5 years	29398221	31.9856	8.43314	74.1934
Other bacteria	CAMP	Campylobacter spp.	2017	Mortality	Number	MYS	Malaysia	Western Pacific	All ages	32073594	34.1537	9.14203	78.8672
Other bacteria	CAMP	Campylobacter spp.	2017	Mortality	Number	NAM	Namibia	Africa	<5 years	348052	18.3742	7.47188	34.9388
Other bacteria	CAMP	Campylobacter spp.	2017	Mortality	Number	NAM	Namibia	Africa	≥5 years	2124274	23.82	10.5093	43.144
Other bacteria	CAMP	Campylobacter spp.	2017	Mortality	Number	NAM	Namibia	Africa	All ages	2472326	42.1942	19.0974	75.3824
Other bacteria	CAMP	Campylobacter spp.	2017	Mortality	Number	NER	Niger	Africa	<5 years	4096366	1100.14	494.061	1836.44
Other bacteria	CAMP	Campylobacter spp.	2017	Mortality	Number	NER	Niger	Africa	≥5 years	16966306	487.309	206.781	888.156
Other bacteria	CAMP	Campylobacter spp.	2017	Mortality	Number	NER	Niger	Africa	All ages	21062672	1587.45	725.81	2706.6
Other bacteria	CAMP	Campylobacter spp.	2017	Mortality	Number	NGA	Nigeria	Africa	<5 years	33258924	12068.8	6446.21	19640.8
Other bacteria	CAMP	Campylobacter spp.	2017	Mortality	Number	NGA	Nigeria	Africa	≥5 years	164603175	1530.09	725.822	2819.61
Other bacteria	CAMP	Campylobacter spp.	2017	Mortality	Number	NGA	Nigeria	Africa	All ages	197862099	13598.8	7252.18	22100.7
Other bacteria	CAMP	Campylobacter spp.	2017	Mortality	Number	NIC	Nicaragua	Americas	<5 years	674952	4.57247	1.0943	10.5813
Other bacteria	CAMP	Campylobacter spp.	2017	Mortality	Number	NIC	Nicaragua	Americas	≥5 years	5599462	1.90985	0.472921	4.16383
Other bacteria	CAMP	Campylobacter spp.	2017	Mortality	Number	NIC	Nicaragua	Americas	All ages	6274414	6.48231	1.58968	14.7691
Other bacteria	CAMP	Campylobacter spp.	2017	Mortality	Number	NIU	Niue	Western Pacific	<5 years	138	6.0997e-05	1.79237e-05	0.000152599
Other bacteria	CAMP	Campylobacter spp.	2017	Mortality	Number	NIU	Niue	Western Pacific	≥5 years	1643	0.000475236	0.000144064	0.00117695
Other bacteria	CAMP	Campylobacter spp.	2017	Mortality	Number	NIU	Niue	Western Pacific	All ages	1781	0.000536233	0.000162027	0.00132955
Other bacteria	CAMP	Campylobacter spp.	2017	Mortality	Number	NLD	Netherlands	Europe	<5 years	885200	3.42373	1.50811	5.85112
Other bacteria	CAMP	Campylobacter spp.	2017	Mortality	Number	NLD	Netherlands	Europe	≥5 years	16376313	26.3647	11.6583	44.946
Other bacteria	CAMP	Campylobacter spp.	2017	Mortality	Number	NLD	Netherlands	Europe	All ages	17261513	29.7885	13.1664	50.7971
Other bacteria	CAMP	Campylobacter spp.	2017	Mortality	Number	NOR	Norway	Europe	<5 years	303483	1.04402	0.460221	1.78305
Other bacteria	CAMP	Campylobacter spp.	2017	Mortality	Number	NOR	Norway	Europe	≥5 years	4954664	8.05678	3.57171	13.7119
Other bacteria	CAMP	Campylobacter spp.	2017	Mortality	Number	NOR	Norway	Europe	All ages	5258147	9.1008	4.03193	15.4949
Other bacteria	CAMP	Campylobacter spp.	2017	Mortality	Number	NPL	Nepal	South-East Asia	<5 years	2939143	99.2679	36.9108	178.869
Other bacteria	CAMP	Campylobacter spp.	2017	Mortality	Number	NPL	Nepal	South-East Asia	≥5 years	25053400	145.857	45.2952	297.473
Other bacteria	CAMP	Campylobacter spp.	2017	Mortality	Number	NPL	Nepal	South-East Asia	All ages	27992543	245.125	84.7868	475.245
Other bacteria	CAMP	Campylobacter spp.	2017	Mortality	Number	NRU	Nauru	Western Pacific	<5 years	1602	0.000386546	0.000114473	0.000964581
Other bacteria	CAMP	Campylobacter spp.	2017	Mortality	Number	NRU	Nauru	Western Pacific	≥5 years	9639	0.0029874	0.00089617	0.00741662
Other bacteria	CAMP	Campylobacter spp.	2017	Mortality	Number	NRU	Nauru	Western Pacific	All ages	11241	0.00337395	0.00100972	0.0083812
Other bacteria	CAMP	Campylobacter spp.	2017	Mortality	Number	NZL	New Zealand	Western Pacific	<5 years	305110	0.163431	0.0481183	0.408554
Other bacteria	CAMP	Campylobacter spp.	2017	Mortality	Number	NZL	New Zealand	Western Pacific	≥5 years	4460995	1.28203	0.395133	3.15935
Other bacteria	CAMP	Campylobacter spp.	2017	Mortality	Number	NZL	New Zealand	Western Pacific	All ages	4766105	1.44547	0.442745	3.56791
Other bacteria	CAMP	Campylobacter spp.	2017	Mortality	Number	OMN	Oman	Eastern Mediterranean	<5 years	407964	0.424873	0.0738747	1.51692
Other bacteria	CAMP	Campylobacter spp.	2017	Mortality	Number	OMN	Oman	Eastern Mediterranean	≥5 years	4082353	3.27059	0.577967	11.643
Other bacteria	CAMP	Campylobacter spp.	2017	Mortality	Number	OMN	Oman	Eastern Mediterranean	All ages	4490317	3.69547	0.651842	13.1599
Other bacteria	CAMP	Campylobacter spp.	2017	Mortality	Number	PAK	Pakistan	Eastern Mediterranean	<5 years	30771022	5123.89	1990.72	9687.98
Other bacteria	CAMP	Campylobacter spp.	2017	Mortality	Number	PAK	Pakistan	Eastern Mediterranean	≥5 years	190745101	2616.19	861.16	5286.7
Other bacteria	CAMP	Campylobacter spp.	2017	Mortality	Number	PAK	Pakistan	Eastern Mediterranean	All ages	221516123	7740.08	2861.31	15041.8
Other bacteria	CAMP	Campylobacter spp.	2017	Mortality	Number	PAN	Panama	Americas	<5 years	387261	0.293435	0.107665	0.582347
Other bacteria	CAMP	Campylobacter spp.	2017	Mortality	Number	PAN	Panama	Americas	≥5 years	3676605	2.27315	0.847954	4.49461
Other bacteria	CAMP	Campylobacter spp.	2017	Mortality	Number	PAN	Panama	Americas	All ages	4063866	2.56659	0.956409	5.07696
Other bacteria	CAMP	Campylobacter spp.	2017	Mortality	Number	PER	Peru	Americas	<5 years	2728587	31.5336	12.3936	61.2007
Other bacteria	CAMP	Campylobacter spp.	2017	Mortality	Number	PER	Peru	Americas	≥5 years	28364198	24.4928	8.50461	50.5959
Other bacteria	CAMP	Campylobacter spp.	2017	Mortality	Number	PER	Peru	Americas	All ages	31092785	56.0264	21.4522	109.616
Other bacteria	CAMP	Campylobacter spp.	2017	Mortality	Number	PHL	Philippines	Western Pacific	<5 years	11785954	414.656	180.397	769.032
Other bacteria	CAMP	Campylobacter spp.	2017	Mortality	Number	PHL	Philippines	Western Pacific	≥5 years	95654273	128.726	45.254	248.635
Other bacteria	CAMP	Campylobacter spp.	2017	Mortality	Number	PHL	Philippines	Western Pacific	All ages	107440227	543.382	233.465	1014.1
Other bacteria	CAMP	Campylobacter spp.	2017	Mortality	Number	PLW	Palau	Western Pacific	<5 years	1159	0.0287501	0.00725631	0.0647806
Other bacteria	CAMP	Campylobacter spp.	2017	Mortality	Number	PLW	Palau	Western Pacific	≥5 years	16644	0.117835	0.035156	0.23375
Other bacteria	CAMP	Campylobacter spp.	2017	Mortality	Number	PLW	Palau	Western Pacific	All ages	17803	0.146585	0.0496133	0.292306
Other bacteria	CAMP	Campylobacter spp.	2017	Mortality	Number	PNG	Papua New Guinea	Western Pacific	<5 years	1167767	75.629	30.9551	146.227
Other bacteria	CAMP	Campylobacter spp.	2017	Mortality	Number	PNG	Papua New Guinea	Western Pacific	≥5 years	7902825	40.5507	15.522	75.1886
Other bacteria	CAMP	Campylobacter spp.	2017	Mortality	Number	PNG	Papua New Guinea	Western Pacific	All ages	9070592	116.18	46.9504	222.448
Other bacteria	CAMP	Campylobacter spp.	2017	Mortality	Number	POL	Poland	Europe	<5 years	1924280	7.59008	3.34386	12.97
Other bacteria	CAMP	Campylobacter spp.	2017	Mortality	Number	POL	Poland	Europe	≥5 years	36336315	58.3787	25.7785	99.5915
Other bacteria	CAMP	Campylobacter spp.	2017	Mortality	Number	POL	Poland	Europe	All ages	38260595	65.9688	29.1223	112.561
Other bacteria	CAMP	Campylobacter spp.	2017	Mortality	Number	PRK	North Korea	South-East Asia	<5 years	1670372	17.3637	7.60753	32.8333
Other bacteria	CAMP	Campylobacter spp.	2017	Mortality	Number	PRK	North Korea	South-East Asia	≥5 years	24088862	3.70733	1.53218	7.12304
Other bacteria	CAMP	Campylobacter spp.	2017	Mortality	Number	PRK	North Korea	South-East Asia	All ages	25759234	21.071	9.58751	38.5153
Other bacteria	CAMP	Campylobacter spp.	2017	Mortality	Number	PRT	Portugal	Europe	<5 years	427134	2.04975	0.902773	3.50313
Other bacteria	CAMP	Campylobacter spp.	2017	Mortality	Number	PRT	Portugal	Europe	≥5 years	9907827	15.7888	6.98461	26.9136
Other bacteria	CAMP	Campylobacter spp.	2017	Mortality	Number	PRT	Portugal	Europe	All ages	10334961	17.8385	7.88738	30.4167
Other bacteria	CAMP	Campylobacter spp.	2017	Mortality	Number	PRY	Paraguay	Americas	<5 years	666749	9.79872	3.6177	21.3222
Other bacteria	CAMP	Campylobacter spp.	2017	Mortality	Number	PRY	Paraguay	Americas	≥5 years	5627408	4.1214	1.68879	7.90681
Other bacteria	CAMP	Campylobacter spp.	2017	Mortality	Number	PRY	Paraguay	Americas	All ages	6294157	13.9201	5.95687	28.4925
Other bacteria	CAMP	Campylobacter spp.	2017	Mortality	Number	QAT	Qatar	Eastern Mediterranean	<5 years	141064	0.252566	0.0437674	0.902226
Other bacteria	CAMP	Campylobacter spp.	2017	Mortality	Number	QAT	Qatar	Eastern Mediterranean	≥5 years	2529929	1.94555	0.343889	6.92579
Other bacteria	CAMP	Campylobacter spp.	2017	Mortality	Number	QAT	Qatar	Eastern Mediterranean	All ages	2670993	2.19812	0.387657	7.82801
Other bacteria	CAMP	Campylobacter spp.	2017	Mortality	Number	ROU	Romania	Europe	<5 years	995528	3.91457	1.72469	6.6894
Other bacteria	CAMP	Campylobacter spp.	2017	Mortality	Number	ROU	Romania	Europe	≥5 years	18737573	30.1149	13.3075	51.3641
Other bacteria	CAMP	Campylobacter spp.	2017	Mortality	Number	ROU	Romania	Europe	All ages	19733101	34.0294	15.0322	58.0535
Other bacteria	CAMP	Campylobacter spp.	2017	Mortality	Number	RUS	Russia	Europe	<5 years	9556425	6.36761	2.79486	11.5766
Other bacteria	CAMP	Campylobacter spp.	2017	Mortality	Number	RUS	Russia	Europe	≥5 years	136468391	19.2278	8.54742	35.3948
Other bacteria	CAMP	Campylobacter spp.	2017	Mortality	Number	RUS	Russia	Europe	All ages	146024816	25.5954	11.3961	47.2781
Other bacteria	CAMP	Campylobacter spp.	2017	Mortality	Number	RWA	Rwanda	Africa	<5 years	1746219	120.706	52.9967	218.402
Other bacteria	CAMP	Campylobacter spp.	2017	Mortality	Number	RWA	Rwanda	Africa	≥5 years	10313498	98.0235	39.9952	178.354
Other bacteria	CAMP	Campylobacter spp.	2017	Mortality	Number	RWA	Rwanda	Africa	All ages	12059717	218.73	96.1621	398.824
Other bacteria	CAMP	Campylobacter spp.	2017	Mortality	Number	SAU	Saudi Arabia	Eastern Mediterranean	<5 years	2850465	2.9306	0.509666	10.4628
Other bacteria	CAMP	Campylobacter spp.	2017	Mortality	Number	SAU	Saudi Arabia	Eastern Mediterranean	≥5 years	28120696	22.5639	3.99473	80.3095
Other bacteria	CAMP	Campylobacter spp.	2017	Mortality	Number	SAU	Saudi Arabia	Eastern Mediterranean	All ages	30971161	25.4945	4.5044	90.7722
Other bacteria	CAMP	Campylobacter spp.	2017	Mortality	Number	SDN	Sudan	Eastern Mediterranean	<5 years	6614736	481.057	162.109	1016.21
Other bacteria	CAMP	Campylobacter spp.	2017	Mortality	Number	SDN	Sudan	Eastern Mediterranean	≥5 years	35274739	41.1518	11.8312	96.1612
Other bacteria	CAMP	Campylobacter spp.	2017	Mortality	Number	SDN	Sudan	Eastern Mediterranean	All ages	41889475	522.209	179.6	1127.62
Other bacteria	CAMP	Campylobacter spp.	2017	Mortality	Number	SEAR	South-East Asian Region	South-East Asia	<5 years	177178693	7684.93	4080.55	12387
Other bacteria	CAMP	Campylobacter spp.	2017	Mortality	Number	SEAR	South-East Asian Region	South-East Asia	≥5 years	1803385095	31350.6	14253.4	56379.8
Other bacteria	CAMP	Campylobacter spp.	2017	Mortality	Number	SEAR	South-East Asian Region	South-East Asia	All ages	1980563788	39035.5	18396.8	68981.3
Other bacteria	CAMP	Campylobacter spp.	2017	Mortality	Number	SEN	Senegal	Africa	<5 years	2374909	139.405	36.4401	300.847
Other bacteria	CAMP	Campylobacter spp.	2017	Mortality	Number	SEN	Senegal	Africa	≥5 years	12880101	113.828	27.0918	273.395
Other bacteria	CAMP	Campylobacter spp.	2017	Mortality	Number	SEN	Senegal	Africa	All ages	15255010	253.233	66.4749	570.808
Other bacteria	CAMP	Campylobacter spp.	2017	Mortality	Number	SGP	Singapore	Western Pacific	<5 years	236898	0.192268	0.0568233	0.480086
Other bacteria	CAMP	Campylobacter spp.	2017	Mortality	Number	SGP	Singapore	Western Pacific	≥5 years	5359873	1.56094	0.516682	3.76379
Other bacteria	CAMP	Campylobacter spp.	2017	Mortality	Number	SGP	Singapore	Western Pacific	All ages	5596771	1.7532	0.570852	4.24387
Other bacteria	CAMP	Campylobacter spp.	2017	Mortality	Number	SLB	Solomon Islands	Western Pacific	<5 years	99557	1.22493	0.465494	2.26347
Other bacteria	CAMP	Campylobacter spp.	2017	Mortality	Number	SLB	Solomon Islands	Western Pacific	≥5 years	574405	2.82834	1.08455	5.38744
Other bacteria	CAMP	Campylobacter spp.	2017	Mortality	Number	SLB	Solomon Islands	Western Pacific	All ages	673962	4.05327	1.65084	7.55516
Other bacteria	CAMP	Campylobacter spp.	2017	Mortality	Number	SLE	Sierra Leone	Africa	<5 years	1092036	257.988	118.634	461.21
Other bacteria	CAMP	Campylobacter spp.	2017	Mortality	Number	SLE	Sierra Leone	Africa	≥5 years	6200012	125.905	53.3264	229.306
Other bacteria	CAMP	Campylobacter spp.	2017	Mortality	Number	SLE	Sierra Leone	Africa	All ages	7292048	383.893	181.24	682.875
Other bacteria	CAMP	Campylobacter spp.	2017	Mortality	Number	SLV	El Salvador	Americas	<5 years	560354	3.2509	1.44171	6.14412
Other bacteria	CAMP	Campylobacter spp.	2017	Mortality	Number	SLV	El Salvador	Americas	≥5 years	5648574	11.701	4.94169	22.5163
Other bacteria	CAMP	Campylobacter spp.	2017	Mortality	Number	SLV	El Salvador	Americas	All ages	6208928	14.9519	6.65463	27.8691
Other bacteria	CAMP	Campylobacter spp.	2017	Mortality	Number	SMR	San Marino	Europe	<5 years	1517	0.0068011	0.00299544	0.0116233
Other bacteria	CAMP	Campylobacter spp.	2017	Mortality	Number	SMR	San Marino	Europe	≥5 years	32774	0.0523709	0.0231625	0.0892857
Other bacteria	CAMP	Campylobacter spp.	2017	Mortality	Number	SMR	San Marino	Europe	All ages	34291	0.059172	0.0261579	0.100909
Other bacteria	CAMP	Campylobacter spp.	2017	Mortality	Number	SOM	Somalia	Eastern Mediterranean	<5 years	2858655	813.157	257.664	1780.47
Other bacteria	CAMP	Campylobacter spp.	2017	Mortality	Number	SOM	Somalia	Eastern Mediterranean	≥5 years	11799665	373.973	138.3	731.54
Other bacteria	CAMP	Campylobacter spp.	2017	Mortality	Number	SOM	Somalia	Eastern Mediterranean	All ages	14658320	1187.13	457.149	2425.78
Other bacteria	CAMP	Campylobacter spp.	2017	Mortality	Number	SRB	Serbia	Europe	<5 years	329114	0.0324774	0.000882013	0.164713
Other bacteria	CAMP	Campylobacter spp.	2017	Mortality	Number	SRB	Serbia	Europe	≥5 years	6771043	5.52698	1.97739	11.1923
Other bacteria	CAMP	Campylobacter spp.	2017	Mortality	Number	SRB	Serbia	Europe	All ages	7100157	5.55946	1.9926	11.1967
Other bacteria	CAMP	Campylobacter spp.	2017	Mortality	Number	SSD	South Sudan	Africa	<5 years	1668177	259.856	89.2945	523.65
Other bacteria	CAMP	Campylobacter spp.	2017	Mortality	Number	SSD	South Sudan	Africa	≥5 years	8890110	222.112	102.79	408.942
Other bacteria	CAMP	Campylobacter spp.	2017	Mortality	Number	SSD	South Sudan	Africa	All ages	10558287	481.968	211.658	882.633
Other bacteria	CAMP	Campylobacter spp.	2017	Mortality	Number	STP	Sao Tome and Principe	Africa	<5 years	30934	0.664572	0.264651	1.26101
Other bacteria	CAMP	Campylobacter spp.	2017	Mortality	Number	STP	Sao Tome and Principe	Africa	≥5 years	174418	0.643528	0.276303	1.21193
Other bacteria	CAMP	Campylobacter spp.	2017	Mortality	Number	STP	Sao Tome and Principe	Africa	All ages	205352	1.3081	0.569632	2.24866
Other bacteria	CAMP	Campylobacter spp.	2017	Mortality	Number	SUR	Suriname	Americas	<5 years	55520	0.21898	0.0590679	0.554705
Other bacteria	CAMP	Campylobacter spp.	2017	Mortality	Number	SUR	Suriname	Americas	≥5 years	535276	1.12066	0.461754	2.09379
Other bacteria	CAMP	Campylobacter spp.	2017	Mortality	Number	SUR	Suriname	Americas	All ages	590796	1.33964	0.540129	2.48268
Other bacteria	CAMP	Campylobacter spp.	2017	Mortality	Number	SVK	Slovakia	Europe	<5 years	284609	1.07754	0.474749	1.84135
Other bacteria	CAMP	Campylobacter spp.	2017	Mortality	Number	SVK	Slovakia	Europe	≥5 years	5147193	8.28705	3.66086	14.1368
Other bacteria	CAMP	Campylobacter spp.	2017	Mortality	Number	SVK	Slovakia	Europe	All ages	5431802	9.3646	4.13561	15.9782
Other bacteria	CAMP	Campylobacter spp.	2017	Mortality	Number	SVN	Slovenia	Europe	<5 years	105454	0.409041	0.180211	0.698997
Other bacteria	CAMP	Campylobacter spp.	2017	Mortality	Number	SVN	Slovenia	Europe	≥5 years	1956545	3.14596	1.38988	5.36669
Other bacteria	CAMP	Campylobacter spp.	2017	Mortality	Number	SVN	Slovenia	Europe	All ages	2061999	3.555	1.57009	6.06569
Other bacteria	CAMP	Campylobacter spp.	2017	Mortality	Number	SWE	Sweden	Europe	<5 years	597044	1.98308	0.873704	3.38844
Other bacteria	CAMP	Campylobacter spp.	2017	Mortality	Number	SWE	Sweden	Europe	≥5 years	9398244	15.2986	6.78404	26.0496
Other bacteria	CAMP	Campylobacter spp.	2017	Mortality	Number	SWE	Sweden	Europe	All ages	9995288	17.2817	7.65774	29.438
Other bacteria	CAMP	Campylobacter spp.	2017	Mortality	Number	SWZ	Eswatini	Africa	<5 years	144681	11.8447	5.29353	20.9704
Other bacteria	CAMP	Campylobacter spp.	2017	Mortality	Number	SWZ	Eswatini	Africa	≥5 years	1008198	16.7132	7.14154	29.6893
Other bacteria	CAMP	Campylobacter spp.	2017	Mortality	Number	SWZ	Eswatini	Africa	All ages	1152879	28.5579	13.1262	49.9757
Other bacteria	CAMP	Campylobacter spp.	2017	Mortality	Number	SYC	Seychelles	Africa	<5 years	8330	0.0339738	0.0128113	0.0713666
Other bacteria	CAMP	Campylobacter spp.	2017	Mortality	Number	SYC	Seychelles	Africa	≥5 years	102786	0.212749	0.0980907	0.416057
Other bacteria	CAMP	Campylobacter spp.	2017	Mortality	Number	SYC	Seychelles	Africa	All ages	111116	0.246723	0.11464	0.475328
Other bacteria	CAMP	Campylobacter spp.	2017	Mortality	Number	SYR	Syria	Eastern Mediterranean	<5 years	2226922	25.2358	11.1118	47.7361
Other bacteria	CAMP	Campylobacter spp.	2017	Mortality	Number	SYR	Syria	Eastern Mediterranean	≥5 years	17022886	2.87714	1.13776	5.86091
Other bacteria	CAMP	Campylobacter spp.	2017	Mortality	Number	SYR	Syria	Eastern Mediterranean	All ages	19249808	28.1129	12.3776	53.5558
Other bacteria	CAMP	Campylobacter spp.	2017	Mortality	Number	TCD	Chad	Africa	<5 years	3002260	926.748	468.254	1566.41
Other bacteria	CAMP	Campylobacter spp.	2017	Mortality	Number	TCD	Chad	Africa	≥5 years	12364885	293.17	128.062	536.936
Other bacteria	CAMP	Campylobacter spp.	2017	Mortality	Number	TCD	Chad	Africa	All ages	15367145	1219.92	601.648	2012.96
Other bacteria	CAMP	Campylobacter spp.	2017	Mortality	Number	TGO	Togo	Africa	<5 years	1231747	148.869	70.6238	250.076
Other bacteria	CAMP	Campylobacter spp.	2017	Mortality	Number	TGO	Togo	Africa	≥5 years	6725234	114.828	47.6253	203.689
Other bacteria	CAMP	Campylobacter spp.	2017	Mortality	Number	TGO	Togo	Africa	All ages	7956981	263.697	122.498	447.443
Other bacteria	CAMP	Campylobacter spp.	2017	Mortality	Number	THA	Thailand	South-East Asia	<5 years	3821024	6.6599	2.67451	14.0427
Other bacteria	CAMP	Campylobacter spp.	2017	Mortality	Number	THA	Thailand	South-East Asia	≥5 years	67208436	291.313	104.132	611.679
Other bacteria	CAMP	Campylobacter spp.	2017	Mortality	Number	THA	Thailand	South-East Asia	All ages	71029460	297.973	107.613	621.705
Other bacteria	CAMP	Campylobacter spp.	2017	Mortality	Number	TJK	Tajikistan	Europe	<5 years	1282929	55.4085	21.7369	108.386
Other bacteria	CAMP	Campylobacter spp.	2017	Mortality	Number	TJK	Tajikistan	Europe	≥5 years	7692872	3.07142	1.22981	5.64463
Other bacteria	CAMP	Campylobacter spp.	2017	Mortality	Number	TJK	Tajikistan	Europe	All ages	8975801	58.4799	23.0539	114.579
Other bacteria	CAMP	Campylobacter spp.	2017	Mortality	Number	TKM	Turkmenistan	Europe	<5 years	782936	34.0417	15.5239	63.7026
Other bacteria	CAMP	Campylobacter spp.	2017	Mortality	Number	TKM	Turkmenistan	Europe	≥5 years	5650077	0.464178	0.21025	0.851969
Other bacteria	CAMP	Campylobacter spp.	2017	Mortality	Number	TKM	Turkmenistan	Europe	All ages	6433013	34.5058	15.7703	64.4459
Other bacteria	CAMP	Campylobacter spp.	2017	Mortality	Number	TLS	Timor-Leste	South-East Asia	<5 years	156694	16.8189	7.96228	30.3423
Other bacteria	CAMP	Campylobacter spp.	2017	Mortality	Number	TLS	Timor-Leste	South-East Asia	≥5 years	1083109	3.74286	1.67664	7.6142
Other bacteria	CAMP	Campylobacter spp.	2017	Mortality	Number	TLS	Timor-Leste	South-East Asia	All ages	1239803	20.5617	9.58603	37.5368
Other bacteria	CAMP	Campylobacter spp.	2017	Mortality	Number	TON	Tonga	Western Pacific	<5 years	13250	0.0336736	0.00969367	0.0794497
Other bacteria	CAMP	Campylobacter spp.	2017	Mortality	Number	TON	Tonga	Western Pacific	≥5 years	91971	0.136939	0.0510556	0.255337
Other bacteria	CAMP	Campylobacter spp.	2017	Mortality	Number	TON	Tonga	Western Pacific	All ages	105221	0.170612	0.0645137	0.318973
Other bacteria	CAMP	Campylobacter spp.	2017	Mortality	Number	TTO	Trinidad and Tobago	Americas	<5 years	92496	0.103334	0.0374529	0.205627
Other bacteria	CAMP	Campylobacter spp.	2017	Mortality	Number	TTO	Trinidad and Tobago	Americas	≥5 years	1348431	0.800912	0.295938	1.58697
Other bacteria	CAMP	Campylobacter spp.	2017	Mortality	Number	TTO	Trinidad and Tobago	Americas	All ages	1440927	0.904246	0.333415	1.7926
Other bacteria	CAMP	Campylobacter spp.	2017	Mortality	Number	TUN	Tunisia	Eastern Mediterranean	<5 years	1082333	1.88729	0.837096	3.45495
Other bacteria	CAMP	Campylobacter spp.	2017	Mortality	Number	TUN	Tunisia	Eastern Mediterranean	≥5 years	10508863	3.4445	1.34366	6.56458
Other bacteria	CAMP	Campylobacter spp.	2017	Mortality	Number	TUN	Tunisia	Eastern Mediterranean	All ages	11591196	5.33179	2.32741	9.48832
Other bacteria	CAMP	Campylobacter spp.	2017	Mortality	Number	TUR	Turkey	Europe	<5 years	6802074	11.018	4.02669	20.3965
Other bacteria	CAMP	Campylobacter spp.	2017	Mortality	Number	TUR	Turkey	Europe	≥5 years	75490162	20.7874	7.37328	39.77
Other bacteria	CAMP	Campylobacter spp.	2017	Mortality	Number	TUR	Turkey	Europe	All ages	82292236	31.8054	11.4189	61.023
Other bacteria	CAMP	Campylobacter spp.	2017	Mortality	Number	TUV	Tuvalu	Western Pacific	<5 years	1221	0.109837	0.0392493	0.201024
Other bacteria	CAMP	Campylobacter spp.	2017	Mortality	Number	TUV	Tuvalu	Western Pacific	≥5 years	9686	0.208047	0.0735838	0.397088
Other bacteria	CAMP	Campylobacter spp.	2017	Mortality	Number	TUV	Tuvalu	Western Pacific	All ages	10907	0.317884	0.113693	0.57236
Other bacteria	CAMP	Campylobacter spp.	2017	Mortality	Number	TZA	Tanzania	Africa	<5 years	9158663	579.96	250.234	1160.77
Other bacteria	CAMP	Campylobacter spp.	2017	Mortality	Number	TZA	Tanzania	Africa	≥5 years	45571201	479.474	175.498	973.036
Other bacteria	CAMP	Campylobacter spp.	2017	Mortality	Number	TZA	Tanzania	Africa	All ages	54729864	1059.43	419.827	2126.17
Other bacteria	CAMP	Campylobacter spp.	2017	Mortality	Number	UGA	Uganda	Africa	<5 years	6893695	312.217	155.028	543.715
Other bacteria	CAMP	Campylobacter spp.	2017	Mortality	Number	UGA	Uganda	Africa	≥5 years	32591920	249.337	109.969	443.732
Other bacteria	CAMP	Campylobacter spp.	2017	Mortality	Number	UGA	Uganda	Africa	All ages	39485615	561.554	277.511	966.58
Other bacteria	CAMP	Campylobacter spp.	2017	Mortality	Number	UKR	Ukraine	Europe	<5 years	2394562	2.99264	1.17917	6.40426
Other bacteria	CAMP	Campylobacter spp.	2017	Mortality	Number	UKR	Ukraine	Europe	≥5 years	43138753	1.50826	0.80267	2.589
Other bacteria	CAMP	Campylobacter spp.	2017	Mortality	Number	UKR	Ukraine	Europe	All ages	45533315	4.5009	2.07091	8.85981
Other bacteria	CAMP	Campylobacter spp.	2017	Mortality	Number	URY	Uruguay	Americas	<5 years	234731	0.24296	0.0883217	0.483288
Other bacteria	CAMP	Campylobacter spp.	2017	Mortality	Number	URY	Uruguay	Americas	≥5 years	3149796	1.89647	0.709618	3.74975
Other bacteria	CAMP	Campylobacter spp.	2017	Mortality	Number	URY	Uruguay	Americas	All ages	3384527	2.13943	0.798724	4.23304
Other bacteria	CAMP	Campylobacter spp.	2017	Mortality	Number	USA	United States	Americas	<5 years	20008881	23.6867	8.55347	47.1586
Other bacteria	CAMP	Campylobacter spp.	2017	Mortality	Number	USA	United States	Americas	≥5 years	310725148	187.284	71.0659	368.54
Other bacteria	CAMP	Campylobacter spp.	2017	Mortality	Number	USA	United States	Americas	All ages	330734029	210.971	79.4835	415.699
Other bacteria	CAMP	Campylobacter spp.	2017	Mortality	Number	UZB	Uzbekistan	Europe	<5 years	3449046	28.7424	9.21468	58.6507
Other bacteria	CAMP	Campylobacter spp.	2017	Mortality	Number	UZB	Uzbekistan	Europe	≥5 years	28102626	2.14744	0.932826	3.96649
Other bacteria	CAMP	Campylobacter spp.	2017	Mortality	Number	UZB	Uzbekistan	Europe	All ages	31551672	30.8899	10.1455	61.9993
Other bacteria	CAMP	Campylobacter spp.	2017	Mortality	Number	VCT	Saint Vincent and the Grenadines	Americas	<5 years	8230	0.0691326	0.00771101	0.237314
Other bacteria	CAMP	Campylobacter spp.	2017	Mortality	Number	VCT	Saint Vincent and the Grenadines	Americas	≥5 years	97795	0.074693	0.0309562	0.137673
Other bacteria	CAMP	Campylobacter spp.	2017	Mortality	Number	VCT	Saint Vincent and the Grenadines	Americas	All ages	106025	0.143826	0.0523101	0.335718
Other bacteria	CAMP	Campylobacter spp.	2017	Mortality	Number	VEN	Venezuela	Americas	<5 years	2806560	42.3317	13.9995	92.1823
Other bacteria	CAMP	Campylobacter spp.	2017	Mortality	Number	VEN	Venezuela	Americas	≥5 years	27997346	47.3377	14.0042	103.28
Other bacteria	CAMP	Campylobacter spp.	2017	Mortality	Number	VEN	Venezuela	Americas	All ages	30803906	89.6694	28.5739	195.825
Other bacteria	CAMP	Campylobacter spp.	2017	Mortality	Number	VNM	Vietnam	Western Pacific	<5 years	8389618	91.4715	35.3148	184.642
Other bacteria	CAMP	Campylobacter spp.	2017	Mortality	Number	VNM	Vietnam	Western Pacific	≥5 years	86216844	49.6402	16.6308	106.826
Other bacteria	CAMP	Campylobacter spp.	2017	Mortality	Number	VNM	Vietnam	Western Pacific	All ages	94606462	141.112	54.382	276.912
Other bacteria	CAMP	Campylobacter spp.	2017	Mortality	Number	VUT	Vanuatu	Western Pacific	<5 years	41812	0.713971	0.269139	1.38798
Other bacteria	CAMP	Campylobacter spp.	2017	Mortality	Number	VUT	Vanuatu	Western Pacific	≥5 years	233313	1.42383	0.517329	2.82017
Other bacteria	CAMP	Campylobacter spp.	2017	Mortality	Number	VUT	Vanuatu	Western Pacific	All ages	275125	2.1378	0.860897	4.14921
Other bacteria	CAMP	Campylobacter spp.	2017	Mortality	Number	WPR	Western Pacific Region	Western Pacific	<5 years	127830835	1059.25	518.985	1838.69
Other bacteria	CAMP	Campylobacter spp.	2017	Mortality	Number	WPR	Western Pacific Region	Western Pacific	≥5 years	1766026856	523.623	260.056	903.971
Other bacteria	CAMP	Campylobacter spp.	2017	Mortality	Number	WPR	Western Pacific Region	Western Pacific	All ages	1893857691	1582.87	789.564	2707.31
Other bacteria	CAMP	Campylobacter spp.	2017	Mortality	Number	WSM	Samoa	Western Pacific	<5 years	29491	0.295901	0.118067	0.551675
Other bacteria	CAMP	Campylobacter spp.	2017	Mortality	Number	WSM	Samoa	Western Pacific	≥5 years	174866	0.326526	0.116538	0.63664
Other bacteria	CAMP	Campylobacter spp.	2017	Mortality	Number	WSM	Samoa	Western Pacific	All ages	204357	0.622427	0.247701	1.15533
Other bacteria	CAMP	Campylobacter spp.	2017	Mortality	Number	YEM	Yemen	Eastern Mediterranean	<5 years	5166252	354.972	150.269	660.491
Other bacteria	CAMP	Campylobacter spp.	2017	Mortality	Number	YEM	Yemen	Eastern Mediterranean	≥5 years	27427362	34.4667	14.3972	65.2689
Other bacteria	CAMP	Campylobacter spp.	2017	Mortality	Number	YEM	Yemen	Eastern Mediterranean	All ages	32593614	389.439	169.006	717.211
Other bacteria	CAMP	Campylobacter spp.	2017	Mortality	Number	ZAF	South Africa	Africa	<5 years	5716070	359.254	155.883	674.866
Other bacteria	CAMP	Campylobacter spp.	2017	Mortality	Number	ZAF	South Africa	Africa	≥5 years	51424531	698.482	280.732	1422.27
Other bacteria	CAMP	Campylobacter spp.	2017	Mortality	Number	ZAF	South Africa	Africa	All ages	57140601	1057.74	432.685	2092.17
Other bacteria	CAMP	Campylobacter spp.	2017	Mortality	Number	ZMB	Zambia	Africa	<5 years	2864900	271.747	100.902	580.913
Other bacteria	CAMP	Campylobacter spp.	2017	Mortality	Number	ZMB	Zambia	Africa	≥5 years	14311211	128.746	44.0593	292.992
Other bacteria	CAMP	Campylobacter spp.	2017	Mortality	Number	ZMB	Zambia	Africa	All ages	17176111	400.493	146.343	865.481
Other bacteria	CAMP	Campylobacter spp.	2017	Mortality	Number	ZWE	Zimbabwe	Africa	<5 years	2341924	154.832	57.3081	315.348
Other bacteria	CAMP	Campylobacter spp.	2017	Mortality	Number	ZWE	Zimbabwe	Africa	≥5 years	12362662	223.549	77.2849	510.377
Other bacteria	CAMP	Campylobacter spp.	2017	Mortality	Number	ZWE	Zimbabwe	Africa	All ages	14704586	378.381	137.703	828.539
Other bacteria	CAMP	Campylobacter spp.	2017	Mortality	Rate per 100,000	AFG	Afghanistan	Eastern Mediterranean	<5 years	6040782	4.92751	2.05377	9.46728
Other bacteria	CAMP	Campylobacter spp.	2017	Mortality	Rate per 100,000	AFG	Afghanistan	Eastern Mediterranean	≥5 years	29133301	0.0241336	0.00958879	0.0476748
Other bacteria	CAMP	Campylobacter spp.	2017	Mortality	Rate per 100,000	AFG	Afghanistan	Eastern Mediterranean	All ages	35174083	0.866238	0.361389	1.66591
Other bacteria	CAMP	Campylobacter spp.	2017	Mortality	Rate per 100,000	AFR	African Region	Africa	<5 years	168251649	16.6653	9.5302	25.6101
Other bacteria	CAMP	Campylobacter spp.	2017	Mortality	Rate per 100,000	AFR	African Region	Africa	≥5 years	883049894	1.28138	0.631646	2.06692
Other bacteria	CAMP	Campylobacter spp.	2017	Mortality	Rate per 100,000	AFR	African Region	Africa	All ages	1051301543	3.74344	2.12022	5.76012
Other bacteria	CAMP	Campylobacter spp.	2017	Mortality	Rate per 100,000	AGO	Angola	Africa	<5 years	5345712	14.1378	4.43592	29.6175
Other bacteria	CAMP	Campylobacter spp.	2017	Mortality	Rate per 100,000	AGO	Angola	Africa	≥5 years	24360412	1.16651	0.316246	2.46562
Other bacteria	CAMP	Campylobacter spp.	2017	Mortality	Rate per 100,000	AGO	Angola	Africa	All ages	29706124	3.50074	1.10752	7.23509
Other bacteria	CAMP	Campylobacter spp.	2017	Mortality	Rate per 100,000	ALB	Albania	Europe	<5 years	178880	0.142066	0.0388887	0.315136
Other bacteria	CAMP	Campylobacter spp.	2017	Mortality	Rate per 100,000	ALB	Albania	Europe	≥5 years	2720959	0.0216845	0.00595145	0.0460336
Other bacteria	CAMP	Campylobacter spp.	2017	Mortality	Rate per 100,000	ALB	Albania	Europe	All ages	2899839	0.0291104	0.00812176	0.0610693
Other bacteria	CAMP	Campylobacter spp.	2017	Mortality	Rate per 100,000	AMR	Region of the Americas	Americas	<5 years	73550950	0.866932	0.456859	1.42746
Other bacteria	CAMP	Campylobacter spp.	2017	Mortality	Rate per 100,000	AMR	Region of the Americas	Americas	≥5 years	917442454	0.11113	0.0623428	0.181459
Other bacteria	CAMP	Campylobacter spp.	2017	Mortality	Rate per 100,000	AMR	Region of the Americas	Americas	All ages	990993404	0.167225	0.0950451	0.266299
Other bacteria	CAMP	Campylobacter spp.	2017	Mortality	Rate per 100,000	AND	Andorra	Europe	<5 years	3127	0.463002	0.20392	0.791292
Other bacteria	CAMP	Campylobacter spp.	2017	Mortality	Rate per 100,000	AND	Andorra	Europe	≥5 years	69872	0.159504	0.0705184	0.271982
Other bacteria	CAMP	Campylobacter spp.	2017	Mortality	Rate per 100,000	AND	Andorra	Europe	All ages	72999	0.172504	0.0762328	0.294227
Other bacteria	CAMP	Campylobacter spp.	2017	Mortality	Rate per 100,000	ARE	United Arab Emirates	Eastern Mediterranean	<5 years	516327	0.167993	0.0291203	0.600081
Other bacteria	CAMP	Campylobacter spp.	2017	Mortality	Rate per 100,000	ARE	United Arab Emirates	Eastern Mediterranean	≥5 years	8656188	0.0771978	0.0136688	0.274769
Other bacteria	CAMP	Campylobacter spp.	2017	Mortality	Rate per 100,000	ARE	United Arab Emirates	Eastern Mediterranean	All ages	9172515	0.0823087	0.0145386	0.293081
Other bacteria	CAMP	Campylobacter spp.	2017	Mortality	Rate per 100,000	ARG	Argentina	Americas	<5 years	3725682	0.289859	0.109707	0.589847
Other bacteria	CAMP	Campylobacter spp.	2017	Mortality	Rate per 100,000	ARG	Argentina	Americas	≥5 years	40373124	0.123685	0.0423396	0.277922
Other bacteria	CAMP	Campylobacter spp.	2017	Mortality	Rate per 100,000	ARG	Argentina	Americas	All ages	44098806	0.137724	0.0481292	0.301742
Other bacteria	CAMP	Campylobacter spp.	2017	Mortality	Rate per 100,000	ARM	Armenia	Europe	<5 years	210544	0.45151	0.176909	0.853799
Other bacteria	CAMP	Campylobacter spp.	2017	Mortality	Rate per 100,000	ARM	Armenia	Europe	≥5 years	2706908	0.00274978	0.00145358	0.00465381
Other bacteria	CAMP	Campylobacter spp.	2017	Mortality	Rate per 100,000	ARM	Armenia	Europe	All ages	2917452	0.0351355	0.0138979	0.0657161
Other bacteria	CAMP	Campylobacter spp.	2017	Mortality	Rate per 100,000	ATG	Antigua and Barbuda	Americas	<5 years	5497	0.11767	0.0426217	0.234178
Other bacteria	CAMP	Campylobacter spp.	2017	Mortality	Rate per 100,000	ATG	Antigua and Barbuda	Americas	≥5 years	84722	0.0591303	0.0218163	0.117198
Other bacteria	CAMP	Campylobacter spp.	2017	Mortality	Rate per 100,000	ATG	Antigua and Barbuda	Americas	All ages	90219	0.0626971	0.0230856	0.124326
Other bacteria	CAMP	Campylobacter spp.	2017	Mortality	Rate per 100,000	AUS	Australia	Western Pacific	<5 years	1582703	0.0530318	0.0155457	0.132752
Other bacteria	CAMP	Campylobacter spp.	2017	Mortality	Rate per 100,000	AUS	Australia	Western Pacific	≥5 years	22949477	0.0284948	0.0086221	0.0706271
Other bacteria	CAMP	Campylobacter spp.	2017	Mortality	Rate per 100,000	AUS	Australia	Western Pacific	All ages	24532180	0.0300778	0.00907118	0.0746352
Other bacteria	CAMP	Campylobacter spp.	2017	Mortality	Rate per 100,000	AUT	Austria	Europe	<5 years	425650	0.408833	0.180068	0.698709
Other bacteria	CAMP	Campylobacter spp.	2017	Mortality	Rate per 100,000	AUT	Austria	Europe	≥5 years	8348408	0.16144	0.0716359	0.274493
Other bacteria	CAMP	Campylobacter spp.	2017	Mortality	Rate per 100,000	AUT	Austria	Europe	All ages	8774058	0.173442	0.0768962	0.295073
Other bacteria	CAMP	Campylobacter spp.	2017	Mortality	Rate per 100,000	AZE	Azerbaijan	Europe	<5 years	885105	1.69641	0.698367	3.14576
Other bacteria	CAMP	Campylobacter spp.	2017	Mortality	Rate per 100,000	AZE	Azerbaijan	Europe	≥5 years	9039593	0.0124196	0.00532518	0.0234615
Other bacteria	CAMP	Campylobacter spp.	2017	Mortality	Rate per 100,000	AZE	Azerbaijan	Europe	All ages	9924698	0.162602	0.0689182	0.297731
Other bacteria	CAMP	Campylobacter spp.	2017	Mortality	Rate per 100,000	BDI	Burundi	Africa	<5 years	2144406	10.255	4.80913	18.7415
Other bacteria	CAMP	Campylobacter spp.	2017	Mortality	Rate per 100,000	BDI	Burundi	Africa	≥5 years	9219593	1.93325	0.817857	3.55877
Other bacteria	CAMP	Campylobacter spp.	2017	Mortality	Rate per 100,000	BDI	Burundi	Africa	All ages	11363999	3.50358	1.58007	6.37285
Other bacteria	CAMP	Campylobacter spp.	2017	Mortality	Rate per 100,000	BEL	Belgium	Europe	<5 years	631140	0.356802	0.15716	0.609755
Other bacteria	CAMP	Campylobacter spp.	2017	Mortality	Rate per 100,000	BEL	Belgium	Europe	≥5 years	10721984	0.161723	0.0715265	0.275711
Other bacteria	CAMP	Campylobacter spp.	2017	Mortality	Rate per 100,000	BEL	Belgium	Europe	All ages	11353124	0.172567	0.076287	0.294281
Other bacteria	CAMP	Campylobacter spp.	2017	Mortality	Rate per 100,000	BEN	Benin	Africa	<5 years	2001312	15.0254	7.92242	24.3186
Other bacteria	CAMP	Campylobacter spp.	2017	Mortality	Rate per 100,000	BEN	Benin	Africa	≥5 years	9866724	1.67162	0.777343	2.93455
Other bacteria	CAMP	Campylobacter spp.	2017	Mortality	Rate per 100,000	BEN	Benin	Africa	All ages	11868036	3.92347	2.05744	6.51918
Other bacteria	CAMP	Campylobacter spp.	2017	Mortality	Rate per 100,000	BFA	Burkina Faso	Africa	<5 years	3411792	17.0372	5.00469	34.5787
Other bacteria	CAMP	Campylobacter spp.	2017	Mortality	Rate per 100,000	BFA	Burkina Faso	Africa	≥5 years	16205017	1.62618	0.429384	3.63159
Other bacteria	CAMP	Campylobacter spp.	2017	Mortality	Rate per 100,000	BFA	Burkina Faso	Africa	All ages	19616809	4.3065	1.24334	8.83532
Other bacteria	CAMP	Campylobacter spp.	2017	Mortality	Rate per 100,000	BGD	Bangladesh	South-East Asia	<5 years	15422698	5.21894	2.28044	8.75521
Other bacteria	CAMP	Campylobacter spp.	2017	Mortality	Rate per 100,000	BGD	Bangladesh	South-East Asia	≥5 years	146107876	0.850801	0.330225	1.63539
Other bacteria	CAMP	Campylobacter spp.	2017	Mortality	Rate per 100,000	BGD	Bangladesh	South-East Asia	All ages	161530574	1.26786	0.536832	2.33697
Other bacteria	CAMP	Campylobacter spp.	2017	Mortality	Rate per 100,000	BGR	Bulgaria	Europe	<5 years	330278	0.173962	0.0392137	0.40557
Other bacteria	CAMP	Campylobacter spp.	2017	Mortality	Rate per 100,000	BGR	Bulgaria	Europe	≥5 years	6771243	0.00973639	0.00293321	0.021292
Other bacteria	CAMP	Campylobacter spp.	2017	Mortality	Rate per 100,000	BGR	Bulgaria	Europe	All ages	7101521	0.0173742	0.0047207	0.0388764
Other bacteria	CAMP	Campylobacter spp.	2017	Mortality	Rate per 100,000	BHR	Bahrain	Eastern Mediterranean	<5 years	105218	0.131438	0.0228161	0.469398
Other bacteria	CAMP	Campylobacter spp.	2017	Mortality	Rate per 100,000	BHR	Bahrain	Eastern Mediterranean	≥5 years	1356844	0.0785199	0.0139216	0.279425
Other bacteria	CAMP	Campylobacter spp.	2017	Mortality	Rate per 100,000	BHR	Bahrain	Eastern Mediterranean	All ages	1462062	0.0823281	0.0145617	0.293096
Other bacteria	CAMP	Campylobacter spp.	2017	Mortality	Rate per 100,000	BHS	Bahamas	Americas	<5 years	25152	0.111024	0.0402438	0.220922
Other bacteria	CAMP	Campylobacter spp.	2017	Mortality	Rate per 100,000	BHS	Bahamas	Americas	≥5 years	364191	0.0594244	0.021968	0.117738
Other bacteria	CAMP	Campylobacter spp.	2017	Mortality	Rate per 100,000	BHS	Bahamas	Americas	All ages	389343	0.0627577	0.0231503	0.124404
Other bacteria	CAMP	Campylobacter spp.	2017	Mortality	Rate per 100,000	BIH	Bosnia and Herzegovina	Europe	<5 years	145276	0.0272459	0.0104951	0.0538497
Other bacteria	CAMP	Campylobacter spp.	2017	Mortality	Rate per 100,000	BIH	Bosnia and Herzegovina	Europe	≥5 years	3305133	0.045061	0.0171542	0.0880937
Other bacteria	CAMP	Campylobacter spp.	2017	Mortality	Rate per 100,000	BIH	Bosnia and Herzegovina	Europe	All ages	3450409	0.0443109	0.0169482	0.0858683
Other bacteria	CAMP	Campylobacter spp.	2017	Mortality	Rate per 100,000	BLR	Belarus	Europe	<5 years	594096	0.0174458	0.00784858	0.0330423
Other bacteria	CAMP	Campylobacter spp.	2017	Mortality	Rate per 100,000	BLR	Belarus	Europe	≥5 years	8908090	0.00588639	0.00285577	0.0104246
Other bacteria	CAMP	Campylobacter spp.	2017	Mortality	Rate per 100,000	BLR	Belarus	Europe	All ages	9502186	0.00660911	0.00315918	0.0117589
Other bacteria	CAMP	Campylobacter spp.	2017	Mortality	Rate per 100,000	BLZ	Belize	Americas	<5 years	37813	0.434561	0.147122	0.916334
Other bacteria	CAMP	Campylobacter spp.	2017	Mortality	Rate per 100,000	BLZ	Belize	Americas	≥5 years	331512	0.0735022	0.0311676	0.136343
Other bacteria	CAMP	Campylobacter spp.	2017	Mortality	Rate per 100,000	BLZ	Belize	Americas	All ages	369325	0.110469	0.0429569	0.209403
Other bacteria	CAMP	Campylobacter spp.	2017	Mortality	Rate per 100,000	BOL	Bolivia	Americas	<5 years	1243848	3.60631	1.37753	6.73628
Other bacteria	CAMP	Campylobacter spp.	2017	Mortality	Rate per 100,000	BOL	Bolivia	Americas	≥5 years	10018669	0.187428	0.0641195	0.365318
Other bacteria	CAMP	Campylobacter spp.	2017	Mortality	Rate per 100,000	BOL	Bolivia	Americas	All ages	11262517	0.565014	0.21038	1.04794
Other bacteria	CAMP	Campylobacter spp.	2017	Mortality	Rate per 100,000	BRA	Brazil	Americas	<5 years	14418995	0.421701	0.158829	0.801512
Other bacteria	CAMP	Campylobacter spp.	2017	Mortality	Rate per 100,000	BRA	Brazil	Americas	≥5 years	189557367	0.111118	0.037533	0.236713
Other bacteria	CAMP	Campylobacter spp.	2017	Mortality	Rate per 100,000	BRA	Brazil	Americas	All ages	203976362	0.133073	0.0459379	0.274236
Other bacteria	CAMP	Campylobacter spp.	2017	Mortality	Rate per 100,000	BRB	Barbados	Americas	<5 years	16367	0.122597	0.0443967	0.243991
Other bacteria	CAMP	Campylobacter spp.	2017	Mortality	Rate per 100,000	BRB	Barbados	Americas	≥5 years	263526	0.0590797	0.0218488	0.117035
Other bacteria	CAMP	Campylobacter spp.	2017	Mortality	Rate per 100,000	BRB	Barbados	Americas	All ages	279893	0.062794	0.023169	0.124459
Other bacteria	CAMP	Campylobacter spp.	2017	Mortality	Rate per 100,000	BRN	Brunei	Western Pacific	<5 years	33372	0.0446009	0.0133578	0.11087
Other bacteria	CAMP	Campylobacter spp.	2017	Mortality	Rate per 100,000	BRN	Brunei	Western Pacific	≥5 years	396836	0.0304658	0.0102553	0.0731028
Other bacteria	CAMP	Campylobacter spp.	2017	Mortality	Rate per 100,000	BRN	Brunei	Western Pacific	All ages	430208	0.0315623	0.0105012	0.0760325
Other bacteria	CAMP	Campylobacter spp.	2017	Mortality	Rate per 100,000	BTN	Bhutan	South-East Asia	<5 years	60389	3.05672	1.29227	5.99365
Other bacteria	CAMP	Campylobacter spp.	2017	Mortality	Rate per 100,000	BTN	Bhutan	South-East Asia	≥5 years	691116	1.12747	0.442226	2.14263
Other bacteria	CAMP	Campylobacter spp.	2017	Mortality	Rate per 100,000	BTN	Bhutan	South-East Asia	All ages	751505	1.2825	0.543641	2.37986
Other bacteria	CAMP	Campylobacter spp.	2017	Mortality	Rate per 100,000	BWA	Botswana	Africa	<5 years	270721	5.24276	0.817601	17.0862
Other bacteria	CAMP	Campylobacter spp.	2017	Mortality	Rate per 100,000	BWA	Botswana	Africa	≥5 years	1979905	1.24422	0.48916	2.22739
Other bacteria	CAMP	Campylobacter spp.	2017	Mortality	Rate per 100,000	BWA	Botswana	Africa	All ages	2250626	1.72519	0.680411	3.4534
Other bacteria	CAMP	Campylobacter spp.	2017	Mortality	Rate per 100,000	CAF	Central African Republic	Africa	<5 years	897120	18.1893	5.85789	41.4374
Other bacteria	CAMP	Campylobacter spp.	2017	Mortality	Rate per 100,000	CAF	Central African Republic	Africa	≥5 years	3861450	2.04733	0.61445	5.01254
Other bacteria	CAMP	Campylobacter spp.	2017	Mortality	Rate per 100,000	CAF	Central African Republic	Africa	All ages	4758570	5.09053	1.56315	11.7141
Other bacteria	CAMP	Campylobacter spp.	2017	Mortality	Rate per 100,000	CAN	Canada	Americas	<5 years	1954794	0.133919	0.0483064	0.266695
Other bacteria	CAMP	Campylobacter spp.	2017	Mortality	Rate per 100,000	CAN	Canada	Americas	≥5 years	34619575	0.0589065	0.0218184	0.116615
Other bacteria	CAMP	Campylobacter spp.	2017	Mortality	Rate per 100,000	CAN	Canada	Americas	All ages	36574369	0.0629157	0.0232358	0.124636
Other bacteria	CAMP	Campylobacter spp.	2017	Mortality	Rate per 100,000	CHE	Switzerland	Europe	<5 years	430107	0.388343	0.171047	0.663675
Other bacteria	CAMP	Campylobacter spp.	2017	Mortality	Rate per 100,000	CHE	Switzerland	Europe	≥5 years	7991081	0.160927	0.0711647	0.274378
Other bacteria	CAMP	Campylobacter spp.	2017	Mortality	Rate per 100,000	CHE	Switzerland	Europe	All ages	8421188	0.172542	0.0762662	0.294261
Other bacteria	CAMP	Campylobacter spp.	2017	Mortality	Rate per 100,000	CHL	Chile	Americas	<5 years	1197682	0.110261	0.04	0.219317
Other bacteria	CAMP	Campylobacter spp.	2017	Mortality	Rate per 100,000	CHL	Chile	Americas	≥5 years	17197745	0.0596319	0.0221273	0.118099
Other bacteria	CAMP	Campylobacter spp.	2017	Mortality	Rate per 100,000	CHL	Chile	Americas	All ages	18395427	0.0629282	0.0232926	0.124689
Other bacteria	CAMP	Campylobacter spp.	2017	Mortality	Rate per 100,000	CHN	China	Western Pacific	<5 years	91164365	0.38117	0.180074	0.719407
Other bacteria	CAMP	Campylobacter spp.	2017	Mortality	Rate per 100,000	CHN	China	Western Pacific	≥5 years	1317132048	0.010749	0.00482179	0.0206199
Other bacteria	CAMP	Campylobacter spp.	2017	Mortality	Rate per 100,000	CHN	China	Western Pacific	All ages	1408296413	0.0347278	0.0165063	0.0655527
Other bacteria	CAMP	Campylobacter spp.	2017	Mortality	Rate per 100,000	CIV	Cote d'Ivoire	Africa	<5 years	4353331	14.1584	8.11539	22.4861
Other bacteria	CAMP	Campylobacter spp.	2017	Mortality	Rate per 100,000	CIV	Cote d'Ivoire	Africa	≥5 years	22013175	0.817368	0.41871	1.38635
Other bacteria	CAMP	Campylobacter spp.	2017	Mortality	Rate per 100,000	CIV	Cote d'Ivoire	Africa	All ages	26366506	3.02009	1.71704	4.77096
Other bacteria	CAMP	Campylobacter spp.	2017	Mortality	Rate per 100,000	CMR	Cameroon	Africa	<5 years	3892422	20.3231	7.55499	41.6246
Other bacteria	CAMP	Campylobacter spp.	2017	Mortality	Rate per 100,000	CMR	Cameroon	Africa	≥5 years	19906895	1.26038	0.443256	2.78257
Other bacteria	CAMP	Campylobacter spp.	2017	Mortality	Rate per 100,000	CMR	Cameroon	Africa	All ages	23799317	4.37812	1.60935	9.17997
Other bacteria	CAMP	Campylobacter spp.	2017	Mortality	Rate per 100,000	COD	Democratic Republic of Congo	Africa	<5 years	15801239	15.6958	7.55591	27.3523
Other bacteria	CAMP	Campylobacter spp.	2017	Mortality	Rate per 100,000	COD	Democratic Republic of Congo	Africa	≥5 years	69752398	0.967765	0.453123	1.74504
Other bacteria	CAMP	Campylobacter spp.	2017	Mortality	Rate per 100,000	COD	Democratic Republic of Congo	Africa	All ages	85553637	3.68794	1.81936	6.29761
Other bacteria	CAMP	Campylobacter spp.	2017	Mortality	Rate per 100,000	COG	Congo	Africa	<5 years	849328	5.4964	2.51318	10.0433
Other bacteria	CAMP	Campylobacter spp.	2017	Mortality	Rate per 100,000	COG	Congo	Africa	≥5 years	4436499	0.692935	0.309901	1.22285
Other bacteria	CAMP	Campylobacter spp.	2017	Mortality	Rate per 100,000	COG	Congo	Africa	All ages	5285827	1.46476	0.720152	2.5243
Other bacteria	CAMP	Campylobacter spp.	2017	Mortality	Rate per 100,000	COK	Cook Islands	Western Pacific	<5 years	1358	0.0435381	0.0127881	0.108936
Other bacteria	CAMP	Campylobacter spp.	2017	Mortality	Rate per 100,000	COK	Cook Islands	Western Pacific	≥5 years	15909	0.0288739	0.00870578	0.0716456
Other bacteria	CAMP	Campylobacter spp.	2017	Mortality	Rate per 100,000	COK	Cook Islands	Western Pacific	All ages	17267	0.0300272	0.00902007	0.0745785
Other bacteria	CAMP	Campylobacter spp.	2017	Mortality	Rate per 100,000	COL	Colombia	Americas	<5 years	3480805	0.409988	0.161393	0.817033
Other bacteria	CAMP	Campylobacter spp.	2017	Mortality	Rate per 100,000	COL	Colombia	Americas	≥5 years	44221459	0.0704634	0.0259499	0.14013
Other bacteria	CAMP	Campylobacter spp.	2017	Mortality	Rate per 100,000	COL	Colombia	Americas	All ages	47702264	0.0952383	0.0371468	0.186187
Other bacteria	CAMP	Campylobacter spp.	2017	Mortality	Rate per 100,000	COM	Comoros	Africa	<5 years	108131	8.81151	4.65354	15.3047
Other bacteria	CAMP	Campylobacter spp.	2017	Mortality	Rate per 100,000	COM	Comoros	Africa	≥5 years	641097	0.907846	0.445355	1.67542
Other bacteria	CAMP	Campylobacter spp.	2017	Mortality	Rate per 100,000	COM	Comoros	Africa	All ages	749228	2.04853	1.09121	3.493
Other bacteria	CAMP	Campylobacter spp.	2017	Mortality	Rate per 100,000	CPV	Cape Verde	Africa	<5 years	46906	0.537548	0.15522	1.0874
Other bacteria	CAMP	Campylobacter spp.	2017	Mortality	Rate per 100,000	CPV	Cape Verde	Africa	≥5 years	465762	0.37224	0.0986427	0.856243
Other bacteria	CAMP	Campylobacter spp.	2017	Mortality	Rate per 100,000	CPV	Cape Verde	Africa	All ages	512668	0.387364	0.105921	0.872792
Other bacteria	CAMP	Campylobacter spp.	2017	Mortality	Rate per 100,000	CRI	Costa Rica	Americas	<5 years	349783	0.167618	0.065155	0.340622
Other bacteria	CAMP	Campylobacter spp.	2017	Mortality	Rate per 100,000	CRI	Costa Rica	Americas	≥5 years	4540824	0.153991	0.0654544	0.284111
Other bacteria	CAMP	Campylobacter spp.	2017	Mortality	Rate per 100,000	CRI	Costa Rica	Americas	All ages	4890607	0.154965	0.0651128	0.290853
Other bacteria	CAMP	Campylobacter spp.	2017	Mortality	Rate per 100,000	CUB	Cuba	Americas	<5 years	605776	0.079058	0.013266	0.175779
Other bacteria	CAMP	Campylobacter spp.	2017	Mortality	Rate per 100,000	CUB	Cuba	Americas	≥5 years	10652597	0.0769906	0.0147745	0.172602
Other bacteria	CAMP	Campylobacter spp.	2017	Mortality	Rate per 100,000	CUB	Cuba	Americas	All ages	11258373	0.0771018	0.0146647	0.172065
Other bacteria	CAMP	Campylobacter spp.	2017	Mortality	Rate per 100,000	CYP	Cyprus	Europe	<5 years	69974	0.353175	0.155562	0.603556
Other bacteria	CAMP	Campylobacter spp.	2017	Mortality	Rate per 100,000	CYP	Cyprus	Europe	≥5 years	1175941	0.161733	0.0714877	0.275806
Other bacteria	CAMP	Campylobacter spp.	2017	Mortality	Rate per 100,000	CYP	Cyprus	Europe	All ages	1245915	0.172485	0.0762096	0.294213
Other bacteria	CAMP	Campylobacter spp.	2017	Mortality	Rate per 100,000	CZE	Czechia	Europe	<5 years	549424	0.380452	0.167618	0.650136
Other bacteria	CAMP	Campylobacter spp.	2017	Mortality	Rate per 100,000	CZE	Czechia	Europe	≥5 years	9987693	0.160967	0.0711173	0.274586
Other bacteria	CAMP	Campylobacter spp.	2017	Mortality	Rate per 100,000	CZE	Czechia	Europe	All ages	10537117	0.172411	0.076149	0.294168
Other bacteria	CAMP	Campylobacter spp.	2017	Mortality	Rate per 100,000	DEU	Germany	Europe	<5 years	3778852	0.435399	0.191779	0.744105
Other bacteria	CAMP	Campylobacter spp.	2017	Mortality	Rate per 100,000	DEU	Germany	Europe	≥5 years	79175717	0.16016	0.0708127	0.272948
Other bacteria	CAMP	Campylobacter spp.	2017	Mortality	Rate per 100,000	DEU	Germany	Europe	All ages	82954569	0.172698	0.0763231	0.294411
Other bacteria	CAMP	Campylobacter spp.	2017	Mortality	Rate per 100,000	DJI	Djibouti	Eastern Mediterranean	<5 years	114825	9.38564	3.74312	18.4964
Other bacteria	CAMP	Campylobacter spp.	2017	Mortality	Rate per 100,000	DJI	Djibouti	Eastern Mediterranean	≥5 years	931452	1.36842	0.54846	2.66779
Other bacteria	CAMP	Campylobacter spp.	2017	Mortality	Rate per 100,000	DJI	Djibouti	Eastern Mediterranean	All ages	1046277	2.24828	0.961121	4.25986
Other bacteria	CAMP	Campylobacter spp.	2017	Mortality	Rate per 100,000	DMA	Dominica	Americas	<5 years	4400	0.000328335	0.000156889	0.000605468
Other bacteria	CAMP	Campylobacter spp.	2017	Mortality	Rate per 100,000	DMA	Dominica	Americas	≥5 years	64278	0.12625	0.0524593	0.238669
Other bacteria	CAMP	Campylobacter spp.	2017	Mortality	Rate per 100,000	DMA	Dominica	Americas	All ages	68678	0.118183	0.0491208	0.223396
Other bacteria	CAMP	Campylobacter spp.	2017	Mortality	Rate per 100,000	DNK	Denmark	Europe	<5 years	298050	0.382549	0.168491	0.653803
Other bacteria	CAMP	Campylobacter spp.	2017	Mortality	Rate per 100,000	DNK	Denmark	Europe	≥5 years	5450930	0.160897	0.0710548	0.274448
Other bacteria	CAMP	Campylobacter spp.	2017	Mortality	Rate per 100,000	DNK	Denmark	Europe	All ages	5748980	0.172388	0.0761063	0.294115
Other bacteria	CAMP	Campylobacter spp.	2017	Mortality	Rate per 100,000	DOM	Dominican Republic	Americas	<5 years	1034587	3.5895	1.72782	6.31313
Other bacteria	CAMP	Campylobacter spp.	2017	Mortality	Rate per 100,000	DOM	Dominican Republic	Americas	≥5 years	9574506	0.171608	0.0768115	0.321963
Other bacteria	CAMP	Campylobacter spp.	2017	Mortality	Rate per 100,000	DOM	Dominican Republic	Americas	All ages	10609093	0.504917	0.243524	0.893475
Other bacteria	CAMP	Campylobacter spp.	2017	Mortality	Rate per 100,000	DZA	Algeria	Africa	<5 years	4922108	1.5482	0.818789	2.47935
Other bacteria	CAMP	Campylobacter spp.	2017	Mortality	Rate per 100,000	DZA	Algeria	Africa	≥5 years	36350092	0.0239612	0.0114602	0.042442
Other bacteria	CAMP	Campylobacter spp.	2017	Mortality	Rate per 100,000	DZA	Algeria	Africa	All ages	41272200	0.205742	0.107685	0.33353
Other bacteria	CAMP	Campylobacter spp.	2017	Mortality	Rate per 100,000	ECU	Ecuador	Americas	<5 years	1510234	0.399022	0.187947	0.683612
Other bacteria	CAMP	Campylobacter spp.	2017	Mortality	Rate per 100,000	ECU	Ecuador	Americas	≥5 years	15116750	0.0441124	0.0201081	0.0804347
Other bacteria	CAMP	Campylobacter spp.	2017	Mortality	Rate per 100,000	ECU	Ecuador	Americas	All ages	16626984	0.076349	0.0347978	0.132466
Other bacteria	CAMP	Campylobacter spp.	2017	Mortality	Rate per 100,000	EGY	Egypt	Eastern Mediterranean	<5 years	13331154	0.418012	0.150042	0.843477
Other bacteria	CAMP	Campylobacter spp.	2017	Mortality	Rate per 100,000	EGY	Egypt	Eastern Mediterranean	≥5 years	89343494	0.0378017	0.0121224	0.085552
Other bacteria	CAMP	Campylobacter spp.	2017	Mortality	Rate per 100,000	EGY	Egypt	Eastern Mediterranean	All ages	102674648	0.0871678	0.0317514	0.178709
Other bacteria	CAMP	Campylobacter spp.	2017	Mortality	Rate per 100,000	EMR	Eastern Mediterranean Region	Eastern Mediterranean	<5 years	91696715	7.94978	3.69545	13.631
Other bacteria	CAMP	Campylobacter spp.	2017	Mortality	Rate per 100,000	EMR	Eastern Mediterranean Region	Eastern Mediterranean	≥5 years	623164646	0.515305	0.199038	0.98934
Other bacteria	CAMP	Campylobacter spp.	2017	Mortality	Rate per 100,000	EMR	Eastern Mediterranean Region	Eastern Mediterranean	All ages	714861361	1.46894	0.651796	2.53913
Other bacteria	CAMP	Campylobacter spp.	2017	Mortality	Rate per 100,000	ERI	Eritrea	Africa	<5 years	452616	7.03451	2.97066	13.4615
Other bacteria	CAMP	Campylobacter spp.	2017	Mortality	Rate per 100,000	ERI	Eritrea	Africa	≥5 years	2680875	2.97045	1.13197	5.55634
Other bacteria	CAMP	Campylobacter spp.	2017	Mortality	Rate per 100,000	ERI	Eritrea	Africa	All ages	3133491	3.55748	1.50354	6.64792
Other bacteria	CAMP	Campylobacter spp.	2017	Mortality	Rate per 100,000	ESP	Spain	Europe	<5 years	2137118	0.434197	0.191248	0.742047
Other bacteria	CAMP	Campylobacter spp.	2017	Mortality	Rate per 100,000	ESP	Spain	Europe	≥5 years	44647597	0.16002	0.0707296	0.272842
Other bacteria	CAMP	Campylobacter spp.	2017	Mortality	Rate per 100,000	ESP	Spain	Europe	All ages	46784715	0.172545	0.0762349	0.294275
Other bacteria	CAMP	Campylobacter spp.	2017	Mortality	Rate per 100,000	EST	Estonia	Europe	<5 years	70189	0.37187	0.163833	0.635455
Other bacteria	CAMP	Campylobacter spp.	2017	Mortality	Rate per 100,000	EST	Estonia	Europe	≥5 years	1245517	0.161281	0.0712814	0.27501
Other bacteria	CAMP	Campylobacter spp.	2017	Mortality	Rate per 100,000	EST	Estonia	Europe	All ages	1315706	0.172515	0.0762187	0.294239
Other bacteria	CAMP	Campylobacter spp.	2017	Mortality	Rate per 100,000	ETH	Ethiopia	Africa	<5 years	16154618	10.2183	3.62912	19.7318
Other bacteria	CAMP	Campylobacter spp.	2017	Mortality	Rate per 100,000	ETH	Ethiopia	Africa	≥5 years	92026425	1.97849	0.649934	4.25619
Other bacteria	CAMP	Campylobacter spp.	2017	Mortality	Rate per 100,000	ETH	Ethiopia	Africa	All ages	108181043	3.20894	1.14665	6.55828
Other bacteria	CAMP	Campylobacter spp.	2017	Mortality	Rate per 100,000	EUR	European Region	Europe	<5 years	57467145	0.471611	0.28653	0.736244
Other bacteria	CAMP	Campylobacter spp.	2017	Mortality	Rate per 100,000	EUR	European Region	Europe	≥5 years	867302294	0.0997085	0.0483148	0.16294
Other bacteria	CAMP	Campylobacter spp.	2017	Mortality	Rate per 100,000	EUR	European Region	Europe	All ages	924769439	0.122819	0.0675637	0.189451
Other bacteria	CAMP	Campylobacter spp.	2017	Mortality	Rate per 100,000	FIN	Finland	Europe	<5 years	287538	0.379627	0.167215	0.648784
Other bacteria	CAMP	Campylobacter spp.	2017	Mortality	Rate per 100,000	FIN	Finland	Europe	≥5 years	5215954	0.16089	0.070984	0.274558
Other bacteria	CAMP	Campylobacter spp.	2017	Mortality	Rate per 100,000	FIN	Finland	Europe	All ages	5503492	0.172318	0.0760118	0.29411
Other bacteria	CAMP	Campylobacter spp.	2017	Mortality	Rate per 100,000	FJI	Fiji	Western Pacific	<5 years	92957	1.63526	0.652699	3.04066
Other bacteria	CAMP	Campylobacter spp.	2017	Mortality	Rate per 100,000	FJI	Fiji	Western Pacific	≥5 years	826398	0.634425	0.211439	1.2691
Other bacteria	CAMP	Campylobacter spp.	2017	Mortality	Rate per 100,000	FJI	Fiji	Western Pacific	All ages	919355	0.735621	0.257246	1.39454
Other bacteria	CAMP	Campylobacter spp.	2017	Mortality	Rate per 100,000	FRA	France	Europe	<5 years	3728172	0.346747	0.152746	0.592564
Other bacteria	CAMP	Campylobacter spp.	2017	Mortality	Rate per 100,000	FRA	France	Europe	≥5 years	61444421	0.161792	0.0713969	0.276045
Other bacteria	CAMP	Campylobacter spp.	2017	Mortality	Rate per 100,000	FRA	France	Europe	All ages	65172593	0.172372	0.0760504	0.294151
Other bacteria	CAMP	Campylobacter spp.	2017	Mortality	Rate per 100,000	FSM	Micronesia	Western Pacific	<5 years	12289	2.41056	0.789003	5.33015
Other bacteria	CAMP	Campylobacter spp.	2017	Mortality	Rate per 100,000	FSM	Micronesia	Western Pacific	≥5 years	96976	0.342653	0.119913	0.639509
Other bacteria	CAMP	Campylobacter spp.	2017	Mortality	Rate per 100,000	FSM	Micronesia	Western Pacific	All ages	109265	0.57523	0.201914	1.11985
Other bacteria	CAMP	Campylobacter spp.	2017	Mortality	Rate per 100,000	GAB	Gabon	Africa	<5 years	300193	5.31595	1.41129	10.8404
Other bacteria	CAMP	Campylobacter spp.	2017	Mortality	Rate per 100,000	GAB	Gabon	Africa	≥5 years	1828970	0.436622	0.121489	0.955822
Other bacteria	CAMP	Campylobacter spp.	2017	Mortality	Rate per 100,000	GAB	Gabon	Africa	All ages	2129163	1.12456	0.317573	2.26162
Other bacteria	CAMP	Campylobacter spp.	2017	Mortality	Rate per 100,000	GBR	United Kingdom	Europe	<5 years	4027276	0.325762	0.143488	0.556719
Other bacteria	CAMP	Campylobacter spp.	2017	Mortality	Rate per 100,000	GBR	United Kingdom	Europe	≥5 years	62116744	0.162452	0.071766	0.277124
Other bacteria	CAMP	Campylobacter spp.	2017	Mortality	Rate per 100,000	GBR	United Kingdom	Europe	All ages	66144020	0.172396	0.0761329	0.294147
Other bacteria	CAMP	Campylobacter spp.	2017	Mortality	Rate per 100,000	GEO	Georgia	Europe	<5 years	289327	0.207961	0.0933881	0.370919
Other bacteria	CAMP	Campylobacter spp.	2017	Mortality	Rate per 100,000	GEO	Georgia	Europe	≥5 years	3503206	0.0403696	0.0171573	0.0740734
Other bacteria	CAMP	Campylobacter spp.	2017	Mortality	Rate per 100,000	GEO	Georgia	Europe	All ages	3792533	0.0531549	0.0235017	0.0974159
Other bacteria	CAMP	Campylobacter spp.	2017	Mortality	Rate per 100,000	GHA	Ghana	Africa	<5 years	4212758	6.07176	2.25604	11.5879
Other bacteria	CAMP	Campylobacter spp.	2017	Mortality	Rate per 100,000	GHA	Ghana	Africa	≥5 years	25477450	0.983826	0.299427	2.09435
Other bacteria	CAMP	Campylobacter spp.	2017	Mortality	Rate per 100,000	GHA	Ghana	Africa	All ages	29690208	1.70576	0.601568	3.35406
Other bacteria	CAMP	Campylobacter spp.	2017	Mortality	Rate per 100,000	GIN	Guinea	Africa	<5 years	1988806	20.9562	11.3432	34.7791
Other bacteria	CAMP	Campylobacter spp.	2017	Mortality	Rate per 100,000	GIN	Guinea	Africa	≥5 years	10239437	1.6884	0.857386	3.07667
Other bacteria	CAMP	Campylobacter spp.	2017	Mortality	Rate per 100,000	GIN	Guinea	Africa	All ages	12228243	4.82212	2.63415	8.04397
Other bacteria	CAMP	Campylobacter spp.	2017	Mortality	Rate per 100,000	GLOBAL	Global	All WHO Member States	<5 years	695975987	6.46317	3.86186	9.43707
Other bacteria	CAMP	Campylobacter spp.	2017	Mortality	Rate per 100,000	GLOBAL	Global	All WHO Member States	≥5 years	6860371239	0.703824	0.356986	1.15314
Other bacteria	CAMP	Campylobacter spp.	2017	Mortality	Rate per 100,000	GLOBAL	Global	All WHO Member States	All ages	7556347226	1.23429	0.694737	1.92458
Other bacteria	CAMP	Campylobacter spp.	2017	Mortality	Rate per 100,000	GMB	Gambia	Africa	<5 years	378388	8.43286	2.88468	16.8598
Other bacteria	CAMP	Campylobacter spp.	2017	Mortality	Rate per 100,000	GMB	Gambia	Africa	≥5 years	1934812	0.942416	0.293989	2.03881
Other bacteria	CAMP	Campylobacter spp.	2017	Mortality	Rate per 100,000	GMB	Gambia	Africa	All ages	2313200	2.16768	0.752518	4.53057
Other bacteria	CAMP	Campylobacter spp.	2017	Mortality	Rate per 100,000	GNB	Guinea-Bissau	Africa	<5 years	288962	21.28	7.70324	43.0471
Other bacteria	CAMP	Campylobacter spp.	2017	Mortality	Rate per 100,000	GNB	Guinea-Bissau	Africa	≥5 years	1565643	1.74306	0.575162	4.03328
Other bacteria	CAMP	Campylobacter spp.	2017	Mortality	Rate per 100,000	GNB	Guinea-Bissau	Africa	All ages	1854605	4.78706	1.75139	10.4599
Other bacteria	CAMP	Campylobacter spp.	2017	Mortality	Rate per 100,000	GNQ	Equatorial Guinea	Africa	<5 years	229772	14.4242	6.61631	25.7325
Other bacteria	CAMP	Campylobacter spp.	2017	Mortality	Rate per 100,000	GNQ	Equatorial Guinea	Africa	≥5 years	1305555	0.427532	0.188228	0.797392
Other bacteria	CAMP	Campylobacter spp.	2017	Mortality	Rate per 100,000	GNQ	Equatorial Guinea	Africa	All ages	1535327	2.52223	1.1836	4.42074
Other bacteria	CAMP	Campylobacter spp.	2017	Mortality	Rate per 100,000	GRC	Greece	Europe	<5 years	475559	0.449046	0.197782	0.767447
Other bacteria	CAMP	Campylobacter spp.	2017	Mortality	Rate per 100,000	GRC	Greece	Europe	≥5 years	10291692	0.159775	0.0706146	0.272407
Other bacteria	CAMP	Campylobacter spp.	2017	Mortality	Rate per 100,000	GRC	Greece	Europe	All ages	10767251	0.172551	0.0762312	0.294271
Other bacteria	CAMP	Campylobacter spp.	2017	Mortality	Rate per 100,000	GRD	Grenada	Americas	<5 years	8135	0.000307358	0.000146776	0.000564712
Other bacteria	CAMP	Campylobacter spp.	2017	Mortality	Rate per 100,000	GRD	Grenada	Americas	≥5 years	107196	0.0615305	0.0261713	0.114825
Other bacteria	CAMP	Campylobacter spp.	2017	Mortality	Rate per 100,000	GRD	Grenada	Americas	All ages	115331	0.0572121	0.0243471	0.106753
Other bacteria	CAMP	Campylobacter spp.	2017	Mortality	Rate per 100,000	GTM	Guatemala	Americas	<5 years	2016425	4.35545	1.5721	9.1744
Other bacteria	CAMP	Campylobacter spp.	2017	Mortality	Rate per 100,000	GTM	Guatemala	Americas	≥5 years	14405903	0.604382	0.192004	1.29907
Other bacteria	CAMP	Campylobacter spp.	2017	Mortality	Rate per 100,000	GTM	Guatemala	Americas	All ages	16422328	1.06496	0.36737	2.21546
Other bacteria	CAMP	Campylobacter spp.	2017	Mortality	Rate per 100,000	GUY	Guyana	Americas	<5 years	81323	0.0676841	0.0246492	0.134578
Other bacteria	CAMP	Campylobacter spp.	2017	Mortality	Rate per 100,000	GUY	Guyana	Americas	≥5 years	684654	0.0621308	0.02297	0.123154
Other bacteria	CAMP	Campylobacter spp.	2017	Mortality	Rate per 100,000	GUY	Guyana	Americas	All ages	765977	0.0627204	0.0231551	0.124367
Other bacteria	CAMP	Campylobacter spp.	2017	Mortality	Rate per 100,000	HND	Honduras	Americas	<5 years	1086478	1.42441	0.589977	2.6785
Other bacteria	CAMP	Campylobacter spp.	2017	Mortality	Rate per 100,000	HND	Honduras	Americas	≥5 years	8413679	0.385121	0.1251	0.733122
Other bacteria	CAMP	Campylobacter spp.	2017	Mortality	Rate per 100,000	HND	Honduras	Americas	All ages	9500157	0.503978	0.186782	0.953239
Other bacteria	CAMP	Campylobacter spp.	2017	Mortality	Rate per 100,000	HRV	Croatia	Europe	<5 years	189114	0.43124	0.189984	0.736946
Other bacteria	CAMP	Campylobacter spp.	2017	Mortality	Rate per 100,000	HRV	Croatia	Europe	≥5 years	3922181	0.159972	0.0706939	0.27285
Other bacteria	CAMP	Campylobacter spp.	2017	Mortality	Rate per 100,000	HRV	Croatia	Europe	All ages	4111295	0.17245	0.0761811	0.294197
Other bacteria	CAMP	Campylobacter spp.	2017	Mortality	Rate per 100,000	HTI	Haiti	Americas	<5 years	1250891	11.6551	4.694	20.8516
Other bacteria	CAMP	Campylobacter spp.	2017	Mortality	Rate per 100,000	HTI	Haiti	Americas	≥5 years	9494084	0.446598	0.16252	0.810266
Other bacteria	CAMP	Campylobacter spp.	2017	Mortality	Rate per 100,000	HTI	Haiti	Americas	All ages	10744975	1.75146	0.707481	3.14333
Other bacteria	CAMP	Campylobacter spp.	2017	Mortality	Rate per 100,000	HUN	Hungary	Europe	<5 years	461742	0.42078	0.18538	0.719064
Other bacteria	CAMP	Campylobacter spp.	2017	Mortality	Rate per 100,000	HUN	Hungary	Europe	≥5 years	9332753	0.160165	0.0707771	0.273177
Other bacteria	CAMP	Campylobacter spp.	2017	Mortality	Rate per 100,000	HUN	Hungary	Europe	All ages	9794495	0.172452	0.0761799	0.294198
Other bacteria	CAMP	Campylobacter spp.	2017	Mortality	Rate per 100,000	IDN	Indonesia	South-East Asia	<5 years	24156299	1.94645	0.640724	3.87154
Other bacteria	CAMP	Campylobacter spp.	2017	Mortality	Rate per 100,000	IDN	Indonesia	South-East Asia	≥5 years	241863893	0.713333	0.216992	1.54057
Other bacteria	CAMP	Campylobacter spp.	2017	Mortality	Rate per 100,000	IDN	Indonesia	South-East Asia	All ages	266020192	0.825308	0.263866	1.7396
Other bacteria	CAMP	Campylobacter spp.	2017	Mortality	Rate per 100,000	IND	India	South-East Asia	<5 years	122670851	4.80847	2.20306	8.09685
Other bacteria	CAMP	Campylobacter spp.	2017	Mortality	Rate per 100,000	IND	India	South-East Asia	≥5 years	1229415369	2.25723	0.980762	4.16687
Other bacteria	CAMP	Campylobacter spp.	2017	Mortality	Rate per 100,000	IND	India	South-East Asia	All ages	1352086220	2.4887	1.11012	4.48835
Other bacteria	CAMP	Campylobacter spp.	2017	Mortality	Rate per 100,000	IRL	Ireland	Europe	<5 years	326564	0.290349	0.127899	0.496164
Other bacteria	CAMP	Campylobacter spp.	2017	Mortality	Rate per 100,000	IRL	Ireland	Europe	≥5 years	4453270	0.163846	0.0724265	0.279407
Other bacteria	CAMP	Campylobacter spp.	2017	Mortality	Rate per 100,000	IRL	Ireland	Europe	All ages	4779834	0.172488	0.0762164	0.294216
Other bacteria	CAMP	Campylobacter spp.	2017	Mortality	Rate per 100,000	IRN	Iran	Eastern Mediterranean	<5 years	7537645	0.0972763	0.0303513	0.226687
Other bacteria	CAMP	Campylobacter spp.	2017	Mortality	Rate per 100,000	IRN	Iran	Eastern Mediterranean	≥5 years	76901395	0.0218411	0.00721188	0.0518356
Other bacteria	CAMP	Campylobacter spp.	2017	Mortality	Rate per 100,000	IRN	Iran	Eastern Mediterranean	All ages	84439040	0.028575	0.00932142	0.0636154
Other bacteria	CAMP	Campylobacter spp.	2017	Mortality	Rate per 100,000	IRQ	Iraq	Eastern Mediterranean	<5 years	5803567	1.5115	0.705456	2.75969
Other bacteria	CAMP	Campylobacter spp.	2017	Mortality	Rate per 100,000	IRQ	Iraq	Eastern Mediterranean	≥5 years	33082537	0.0239206	0.0102399	0.0446857
Other bacteria	CAMP	Campylobacter spp.	2017	Mortality	Rate per 100,000	IRQ	Iraq	Eastern Mediterranean	All ages	38886104	0.245934	0.116334	0.446164
Other bacteria	CAMP	Campylobacter spp.	2017	Mortality	Rate per 100,000	ISL	Iceland	Europe	<5 years	21517	0.312039	0.137449	0.53324
Other bacteria	CAMP	Campylobacter spp.	2017	Mortality	Rate per 100,000	ISL	Iceland	Europe	≥5 years	316960	0.163019	0.0720627	0.277995
Other bacteria	CAMP	Campylobacter spp.	2017	Mortality	Rate per 100,000	ISL	Iceland	Europe	All ages	338477	0.172493	0.0762193	0.294221
Other bacteria	CAMP	Campylobacter spp.	2017	Mortality	Rate per 100,000	ISR	Israel	Europe	<5 years	850267	0.193407	0.0852118	0.330459
Other bacteria	CAMP	Campylobacter spp.	2017	Mortality	Rate per 100,000	ISR	Israel	Europe	≥5 years	7437747	0.170008	0.0751071	0.290009
Other bacteria	CAMP	Campylobacter spp.	2017	Mortality	Rate per 100,000	ISR	Israel	Europe	All ages	8288014	0.172409	0.0761437	0.294158
Other bacteria	CAMP	Campylobacter spp.	2017	Mortality	Rate per 100,000	ITA	Italy	Europe	<5 years	2503571	0.47886	0.210917	0.818376
Other bacteria	CAMP	Campylobacter spp.	2017	Mortality	Rate per 100,000	ITA	Italy	Europe	≥5 years	57941038	0.159724	0.0707056	0.272005
Other bacteria	CAMP	Campylobacter spp.	2017	Mortality	Rate per 100,000	ITA	Italy	Europe	All ages	60444609	0.172943	0.076513	0.294635
Other bacteria	CAMP	Campylobacter spp.	2017	Mortality	Rate per 100,000	JAM	Jamaica	Americas	<5 years	185349	0.272855	0.0786967	0.681534
Other bacteria	CAMP	Campylobacter spp.	2017	Mortality	Rate per 100,000	JAM	Jamaica	Americas	≥5 years	2627872	0.161673	0.0660768	0.299348
Other bacteria	CAMP	Campylobacter spp.	2017	Mortality	Rate per 100,000	JAM	Jamaica	Americas	All ages	2813221	0.168998	0.0681319	0.322251
Other bacteria	CAMP	Campylobacter spp.	2017	Mortality	Rate per 100,000	JOR	Jordan	Eastern Mediterranean	<5 years	1203576	0.200046	0.080401	0.401446
Other bacteria	CAMP	Campylobacter spp.	2017	Mortality	Rate per 100,000	JOR	Jordan	Eastern Mediterranean	≥5 years	8921261	0.0112207	0.00470353	0.0213932
Other bacteria	CAMP	Campylobacter spp.	2017	Mortality	Rate per 100,000	JOR	Jordan	Eastern Mediterranean	All ages	10124837	0.033667	0.0136461	0.0625545
Other bacteria	CAMP	Campylobacter spp.	2017	Mortality	Rate per 100,000	JPN	Japan	Western Pacific	<5 years	5020978	0.0869509	0.0256808	0.217162
Other bacteria	CAMP	Campylobacter spp.	2017	Mortality	Rate per 100,000	JPN	Japan	Western Pacific	≥5 years	122105532	0.029055	0.00955897	0.070016
Other bacteria	CAMP	Campylobacter spp.	2017	Mortality	Rate per 100,000	JPN	Japan	Western Pacific	All ages	127126510	0.0313416	0.010216	0.0758277
Other bacteria	CAMP	Campylobacter spp.	2017	Mortality	Rate per 100,000	KAZ	Kazakhstan	Europe	<5 years	1992347	0.218707	0.0946026	0.397801
Other bacteria	CAMP	Campylobacter spp.	2017	Mortality	Rate per 100,000	KAZ	Kazakhstan	Europe	≥5 years	16514926	0.00582258	0.00282737	0.010461
Other bacteria	CAMP	Campylobacter spp.	2017	Mortality	Rate per 100,000	KAZ	Kazakhstan	Europe	All ages	18507273	0.0287401	0.0128947	0.0519406
Other bacteria	CAMP	Campylobacter spp.	2017	Mortality	Rate per 100,000	KEN	Kenya	Africa	<5 years	6957014	7.26037	3.55716	12.3395
Other bacteria	CAMP	Campylobacter spp.	2017	Mortality	Rate per 100,000	KEN	Kenya	Africa	≥5 years	41722211	1.22983	0.515192	2.14913
Other bacteria	CAMP	Campylobacter spp.	2017	Mortality	Rate per 100,000	KEN	Kenya	Africa	All ages	48679225	2.09169	1.00955	3.53505
Other bacteria	CAMP	Campylobacter spp.	2017	Mortality	Rate per 100,000	KGZ	Kyrgyzstan	Europe	<5 years	755367	0.747269	0.335409	1.42752
Other bacteria	CAMP	Campylobacter spp.	2017	Mortality	Rate per 100,000	KGZ	Kyrgyzstan	Europe	≥5 years	5407077	0.00757529	0.00369492	0.0138713
Other bacteria	CAMP	Campylobacter spp.	2017	Mortality	Rate per 100,000	KGZ	Kyrgyzstan	Europe	All ages	6162444	0.0982439	0.044327	0.188877
Other bacteria	CAMP	Campylobacter spp.	2017	Mortality	Rate per 100,000	KHM	Cambodia	Western Pacific	<5 years	1812927	3.28007	0.930507	7.46559
Other bacteria	CAMP	Campylobacter spp.	2017	Mortality	Rate per 100,000	KHM	Cambodia	Western Pacific	≥5 years	14156278	0.285139	0.0848511	0.608059
Other bacteria	CAMP	Campylobacter spp.	2017	Mortality	Rate per 100,000	KHM	Cambodia	Western Pacific	All ages	15969205	0.625142	0.191315	1.35352
Other bacteria	CAMP	Campylobacter spp.	2017	Mortality	Rate per 100,000	KIR	Kiribati	Western Pacific	<5 years	15828	10.5301	3.35739	21.0874
Other bacteria	CAMP	Campylobacter spp.	2017	Mortality	Rate per 100,000	KIR	Kiribati	Western Pacific	≥5 years	103548	1.76074	0.56888	3.38609
Other bacteria	CAMP	Campylobacter spp.	2017	Mortality	Rate per 100,000	KIR	Kiribati	Western Pacific	All ages	119376	2.92346	0.927156	5.57102
Other bacteria	CAMP	Campylobacter spp.	2017	Mortality	Rate per 100,000	KNA	Saint Kitts and Nevis	Americas	<5 years	3158	0.106918	0.0387677	0.212754
Other bacteria	CAMP	Campylobacter spp.	2017	Mortality	Rate per 100,000	KNA	Saint Kitts and Nevis	Americas	≥5 years	43909	0.0596574	0.0220715	0.118237
Other bacteria	CAMP	Campylobacter spp.	2017	Mortality	Rate per 100,000	KNA	Saint Kitts and Nevis	Americas	All ages	47067	0.0628284	0.0231934	0.124579
Other bacteria	CAMP	Campylobacter spp.	2017	Mortality	Rate per 100,000	KOR	South Korea	Western Pacific	<5 years	2163025	0.0816395	0.0241297	0.203843
Other bacteria	CAMP	Campylobacter spp.	2017	Mortality	Rate per 100,000	KOR	South Korea	Western Pacific	≥5 years	49237621	0.0291736	0.00961992	0.0702411
Other bacteria	CAMP	Campylobacter spp.	2017	Mortality	Rate per 100,000	KOR	South Korea	Western Pacific	All ages	51400646	0.0313815	0.010226	0.0758633
Other bacteria	CAMP	Campylobacter spp.	2017	Mortality	Rate per 100,000	KWT	Kuwait	Eastern Mediterranean	<5 years	310033	0.124583	0.0216546	0.444847
Other bacteria	CAMP	Campylobacter spp.	2017	Mortality	Rate per 100,000	KWT	Kuwait	Eastern Mediterranean	≥5 years	3772542	0.078945	0.0141085	0.28068
Other bacteria	CAMP	Campylobacter spp.	2017	Mortality	Rate per 100,000	KWT	Kuwait	Eastern Mediterranean	All ages	4082575	0.0824108	0.0146815	0.293147
Other bacteria	CAMP	Campylobacter spp.	2017	Mortality	Rate per 100,000	LAO	Laos	Western Pacific	<5 years	790513	6.60189	2.73004	11.8905
Other bacteria	CAMP	Campylobacter spp.	2017	Mortality	Rate per 100,000	LAO	Laos	Western Pacific	≥5 years	6172580	0.304704	0.110727	0.579069
Other bacteria	CAMP	Campylobacter spp.	2017	Mortality	Rate per 100,000	LAO	Laos	Western Pacific	All ages	6963093	1.01962	0.423331	1.84262
Other bacteria	CAMP	Campylobacter spp.	2017	Mortality	Rate per 100,000	LBN	Lebanon	Eastern Mediterranean	<5 years	588200	0.0650767	0.0221836	0.13418
Other bacteria	CAMP	Campylobacter spp.	2017	Mortality	Rate per 100,000	LBN	Lebanon	Eastern Mediterranean	≥5 years	5656670	0.0663563	0.0233955	0.137159
Other bacteria	CAMP	Campylobacter spp.	2017	Mortality	Rate per 100,000	LBN	Lebanon	Eastern Mediterranean	All ages	6244870	0.0662358	0.0234577	0.136002
Other bacteria	CAMP	Campylobacter spp.	2017	Mortality	Rate per 100,000	LBR	Liberia	Africa	<5 years	741686	8.60318	4.21364	14.9175
Other bacteria	CAMP	Campylobacter spp.	2017	Mortality	Rate per 100,000	LBR	Liberia	Africa	≥5 years	4059953	1.07593	0.464452	1.9369
Other bacteria	CAMP	Campylobacter spp.	2017	Mortality	Rate per 100,000	LBR	Liberia	Africa	All ages	4801639	2.23863	1.10151	3.8212
Other bacteria	CAMP	Campylobacter spp.	2017	Mortality	Rate per 100,000	LBY	Libya	Eastern Mediterranean	<5 years	702309	0.404952	0.175436	0.817374
Other bacteria	CAMP	Campylobacter spp.	2017	Mortality	Rate per 100,000	LBY	Libya	Eastern Mediterranean	≥5 years	5979907	0.0339585	0.0128329	0.0662024
Other bacteria	CAMP	Campylobacter spp.	2017	Mortality	Rate per 100,000	LBY	Libya	Eastern Mediterranean	All ages	6682216	0.0729504	0.0298384	0.137908
Other bacteria	CAMP	Campylobacter spp.	2017	Mortality	Rate per 100,000	LCA	Saint Lucia	Americas	<5 years	10589	0.000311371	0.000149186	0.000571051
Other bacteria	CAMP	Campylobacter spp.	2017	Mortality	Rate per 100,000	LCA	Saint Lucia	Americas	≥5 years	165411	0.0837928	0.034906	0.158063
Other bacteria	CAMP	Campylobacter spp.	2017	Mortality	Rate per 100,000	LCA	Saint Lucia	Americas	All ages	176000	0.0787702	0.0328334	0.148573
Other bacteria	CAMP	Campylobacter spp.	2017	Mortality	Rate per 100,000	LKA	Sri Lanka	South-East Asia	<5 years	1753299	0.105972	0.0508239	0.188318
Other bacteria	CAMP	Campylobacter spp.	2017	Mortality	Rate per 100,000	LKA	Sri Lanka	South-East Asia	≥5 years	20248609	0.189745	0.084975	0.362166
Other bacteria	CAMP	Campylobacter spp.	2017	Mortality	Rate per 100,000	LKA	Sri Lanka	South-East Asia	All ages	22001908	0.18307	0.0819055	0.34698
Other bacteria	CAMP	Campylobacter spp.	2017	Mortality	Rate per 100,000	LSO	Lesotho	Africa	<5 years	284281	10.6365	5.39371	17.941
Other bacteria	CAMP	Campylobacter spp.	2017	Mortality	Rate per 100,000	LSO	Lesotho	Africa	≥5 years	1859451	2.98833	1.44762	5.28089
Other bacteria	CAMP	Campylobacter spp.	2017	Mortality	Rate per 100,000	LSO	Lesotho	Africa	All ages	2143732	4.00256	2.04914	6.7939
Other bacteria	CAMP	Campylobacter spp.	2017	Mortality	Rate per 100,000	LTU	Lithuania	Europe	<5 years	150681	0.375066	0.165243	0.640911
Other bacteria	CAMP	Campylobacter spp.	2017	Mortality	Rate per 100,000	LTU	Lithuania	Europe	≥5 years	2698096	0.161251	0.0712851	0.274912
Other bacteria	CAMP	Campylobacter spp.	2017	Mortality	Rate per 100,000	LTU	Lithuania	Europe	All ages	2848777	0.17256	0.0762548	0.294271
Other bacteria	CAMP	Campylobacter spp.	2017	Mortality	Rate per 100,000	LUX	Luxembourg	Europe	<5 years	32060	0.365543	0.161009	0.624695
Other bacteria	CAMP	Campylobacter spp.	2017	Mortality	Rate per 100,000	LUX	Luxembourg	Europe	≥5 years	558776	0.16145	0.0713852	0.275284
Other bacteria	CAMP	Campylobacter spp.	2017	Mortality	Rate per 100,000	LUX	Luxembourg	Europe	All ages	590836	0.172525	0.0762483	0.294244
Other bacteria	CAMP	Campylobacter spp.	2017	Mortality	Rate per 100,000	LVA	Latvia	Europe	<5 years	106975	0.361717	0.159366	0.618091
Other bacteria	CAMP	Campylobacter spp.	2017	Mortality	Rate per 100,000	LVA	Latvia	Europe	≥5 years	1843463	0.161594	0.0714424	0.275486
Other bacteria	CAMP	Campylobacter spp.	2017	Mortality	Rate per 100,000	LVA	Latvia	Europe	All ages	1950438	0.17257	0.0762647	0.294277
Other bacteria	CAMP	Campylobacter spp.	2017	Mortality	Rate per 100,000	MAR	Morocco	Eastern Mediterranean	<5 years	3323666	0.590671	0.165887	1.21574
Other bacteria	CAMP	Campylobacter spp.	2017	Mortality	Rate per 100,000	MAR	Morocco	Eastern Mediterranean	≥5 years	31917461	0.0487015	0.0141653	0.118471
Other bacteria	CAMP	Campylobacter spp.	2017	Mortality	Rate per 100,000	MAR	Morocco	Eastern Mediterranean	All ages	35241127	0.0998158	0.0293743	0.220726
Other bacteria	CAMP	Campylobacter spp.	2017	Mortality	Rate per 100,000	MCO	Monaco	Europe	<5 years	1690	0.439981	0.193782	0.75195
Other bacteria	CAMP	Campylobacter spp.	2017	Mortality	Rate per 100,000	MCO	Monaco	Europe	≥5 years	35801	0.160031	0.0708159	0.272772
Other bacteria	CAMP	Campylobacter spp.	2017	Mortality	Rate per 100,000	MCO	Monaco	Europe	All ages	37491	0.172651	0.0763589	0.294372
Other bacteria	CAMP	Campylobacter spp.	2017	Mortality	Rate per 100,000	MDA	Moldova	Europe	<5 years	231498	0.0828448	0.0244166	0.188636
Other bacteria	CAMP	Campylobacter spp.	2017	Mortality	Rate per 100,000	MDA	Moldova	Europe	≥5 years	2983125	0.00353063	0.00176672	0.00601325
Other bacteria	CAMP	Campylobacter spp.	2017	Mortality	Rate per 100,000	MDA	Moldova	Europe	All ages	3214623	0.00924237	0.00382753	0.0179463
Other bacteria	CAMP	Campylobacter spp.	2017	Mortality	Rate per 100,000	MDG	Madagascar	Africa	<5 years	4015992	13.4429	3.70752	27.588
Other bacteria	CAMP	Campylobacter spp.	2017	Mortality	Rate per 100,000	MDG	Madagascar	Africa	≥5 years	22424020	1.60866	0.388346	3.61998
Other bacteria	CAMP	Campylobacter spp.	2017	Mortality	Rate per 100,000	MDG	Madagascar	Africa	All ages	26440012	3.40617	0.858615	7.1909
Other bacteria	CAMP	Campylobacter spp.	2017	Mortality	Rate per 100,000	MDV	Maldives	South-East Asia	<5 years	36568	0.0908345	0.0339714	0.177161
Other bacteria	CAMP	Campylobacter spp.	2017	Mortality	Rate per 100,000	MDV	Maldives	South-East Asia	≥5 years	414272	0.10769	0.0430818	0.210102
Other bacteria	CAMP	Campylobacter spp.	2017	Mortality	Rate per 100,000	MDV	Maldives	South-East Asia	All ages	450840	0.106323	0.043074	0.203226
Other bacteria	CAMP	Campylobacter spp.	2017	Mortality	Rate per 100,000	MEX	Mexico	Americas	<5 years	11072866	0.837721	0.356946	1.5531
Other bacteria	CAMP	Campylobacter spp.	2017	Mortality	Rate per 100,000	MEX	Mexico	Americas	≥5 years	111748862	0.169642	0.0657686	0.342033
Other bacteria	CAMP	Campylobacter spp.	2017	Mortality	Rate per 100,000	MEX	Mexico	Americas	All ages	122821728	0.229872	0.0925551	0.443122
Other bacteria	CAMP	Campylobacter spp.	2017	Mortality	Rate per 100,000	MHL	Marshall Islands	Western Pacific	<5 years	5305	2.28205	0.734951	5.0723
Other bacteria	CAMP	Campylobacter spp.	2017	Mortality	Rate per 100,000	MHL	Marshall Islands	Western Pacific	≥5 years	41835	0.274376	0.100205	0.539681
Other bacteria	CAMP	Campylobacter spp.	2017	Mortality	Rate per 100,000	MHL	Marshall Islands	Western Pacific	All ages	47140	0.500314	0.195313	0.967317
Other bacteria	CAMP	Campylobacter spp.	2017	Mortality	Rate per 100,000	MKD	North Macedonia	Europe	<5 years	115748	0.164253	0.0441909	0.39192
Other bacteria	CAMP	Campylobacter spp.	2017	Mortality	Rate per 100,000	MKD	North Macedonia	Europe	≥5 years	1835643	0.000570862	0.000314241	0.000944805
Other bacteria	CAMP	Campylobacter spp.	2017	Mortality	Rate per 100,000	MKD	North Macedonia	Europe	All ages	1951391	0.0102798	0.0031645	0.0238866
Other bacteria	CAMP	Campylobacter spp.	2017	Mortality	Rate per 100,000	MLI	Mali	Africa	<5 years	3679612	24.1172	8.82837	44.6309
Other bacteria	CAMP	Campylobacter spp.	2017	Mortality	Rate per 100,000	MLI	Mali	Africa	≥5 years	15819378	1.6984	0.579766	3.41355
Other bacteria	CAMP	Campylobacter spp.	2017	Mortality	Rate per 100,000	MLI	Mali	Africa	All ages	19498990	5.929	2.17425	11.0107
Other bacteria	CAMP	Campylobacter spp.	2017	Mortality	Rate per 100,000	MLT	Malta	Europe	<5 years	22694	0.402202	0.177149	0.687364
Other bacteria	CAMP	Campylobacter spp.	2017	Mortality	Rate per 100,000	MLT	Malta	Europe	≥5 years	437501	0.160621	0.0710241	0.273865
Other bacteria	CAMP	Campylobacter spp.	2017	Mortality	Rate per 100,000	MLT	Malta	Europe	All ages	460195	0.172535	0.0762576	0.294256
Other bacteria	CAMP	Campylobacter spp.	2017	Mortality	Rate per 100,000	MMR	Myanmar	South-East Asia	<5 years	4491356	8.18022	3.70584	14.6591
Other bacteria	CAMP	Campylobacter spp.	2017	Mortality	Rate per 100,000	MMR	Myanmar	South-East Asia	≥5 years	47210153	0.296913	0.123857	0.558319
Other bacteria	CAMP	Campylobacter spp.	2017	Mortality	Rate per 100,000	MMR	Myanmar	South-East Asia	All ages	51701509	0.981743	0.452602	1.72154
Other bacteria	CAMP	Campylobacter spp.	2017	Mortality	Rate per 100,000	MNE	Montenegro	Europe	<5 years	38293	0.000208035	9.69986e-05	0.000382963
Other bacteria	CAMP	Campylobacter spp.	2017	Mortality	Rate per 100,000	MNE	Montenegro	Europe	≥5 years	583882	0.00281871	0.00139012	0.00511106
Other bacteria	CAMP	Campylobacter spp.	2017	Mortality	Rate per 100,000	MNE	Montenegro	Europe	All ages	622175	0.00265803	0.00131495	0.00480832
Other bacteria	CAMP	Campylobacter spp.	2017	Mortality	Rate per 100,000	MNG	Mongolia	Western Pacific	<5 years	386265	0.730793	0.330418	1.32845
Other bacteria	CAMP	Campylobacter spp.	2017	Mortality	Rate per 100,000	MNG	Mongolia	Western Pacific	≥5 years	2686620	0.0022551	0.00117208	0.00375578
Other bacteria	CAMP	Campylobacter spp.	2017	Mortality	Rate per 100,000	MNG	Mongolia	Western Pacific	All ages	3072885	0.0938332	0.0430364	0.169953
Other bacteria	CAMP	Campylobacter spp.	2017	Mortality	Rate per 100,000	MOZ	Mozambique	Africa	<5 years	4900040	10.1846	3.94889	20.4573
Other bacteria	CAMP	Campylobacter spp.	2017	Mortality	Rate per 100,000	MOZ	Mozambique	Africa	≥5 years	22840576	1.95311	0.635867	3.89661
Other bacteria	CAMP	Campylobacter spp.	2017	Mortality	Rate per 100,000	MOZ	Mozambique	Africa	All ages	27740616	3.40711	1.22016	6.57142
Other bacteria	CAMP	Campylobacter spp.	2017	Mortality	Rate per 100,000	MRT	Mauritania	Africa	<5 years	704534	6.87065	3.53994	11.4452
Other bacteria	CAMP	Campylobacter spp.	2017	Mortality	Rate per 100,000	MRT	Mauritania	Africa	≥5 years	3443285	0.697334	0.299763	1.19382
Other bacteria	CAMP	Campylobacter spp.	2017	Mortality	Rate per 100,000	MRT	Mauritania	Africa	All ages	4147819	1.74591	0.869539	2.84488
Other bacteria	CAMP	Campylobacter spp.	2017	Mortality	Rate per 100,000	MUS	Mauritius	Africa	<5 years	66750	0.000174388	8.16814e-05	0.000330644
Other bacteria	CAMP	Campylobacter spp.	2017	Mortality	Rate per 100,000	MUS	Mauritius	Africa	≥5 years	1224634	0.0751917	0.0300708	0.13706
Other bacteria	CAMP	Campylobacter spp.	2017	Mortality	Rate per 100,000	MUS	Mauritius	Africa	All ages	1291384	0.0713142	0.0285256	0.129982
Other bacteria	CAMP	Campylobacter spp.	2017	Mortality	Rate per 100,000	MWI	Malawi	Africa	<5 years	2873212	6.31359	2.12685	12.2886
Other bacteria	CAMP	Campylobacter spp.	2017	Mortality	Rate per 100,000	MWI	Malawi	Africa	≥5 years	14923678	1.78089	0.544973	4.09374
Other bacteria	CAMP	Campylobacter spp.	2017	Mortality	Rate per 100,000	MWI	Malawi	Africa	All ages	17796890	2.51267	0.788757	5.39993
Other bacteria	CAMP	Campylobacter spp.	2017	Mortality	Rate per 100,000	MYS	Malaysia	Western Pacific	<5 years	2675373	0.0810405	0.0217167	0.172951
Other bacteria	CAMP	Campylobacter spp.	2017	Mortality	Rate per 100,000	MYS	Malaysia	Western Pacific	≥5 years	29398221	0.108801	0.0286859	0.252374
Other bacteria	CAMP	Campylobacter spp.	2017	Mortality	Rate per 100,000	MYS	Malaysia	Western Pacific	All ages	32073594	0.106486	0.0285033	0.245895
Other bacteria	CAMP	Campylobacter spp.	2017	Mortality	Rate per 100,000	NAM	Namibia	Africa	<5 years	348052	5.27917	2.14677	10.0384
Other bacteria	CAMP	Campylobacter spp.	2017	Mortality	Rate per 100,000	NAM	Namibia	Africa	≥5 years	2124274	1.12132	0.494724	2.031
Other bacteria	CAMP	Campylobacter spp.	2017	Mortality	Rate per 100,000	NAM	Namibia	Africa	All ages	2472326	1.70666	0.772445	3.04905
Other bacteria	CAMP	Campylobacter spp.	2017	Mortality	Rate per 100,000	NER	Niger	Africa	<5 years	4096366	26.8566	12.061	44.8309
Other bacteria	CAMP	Campylobacter spp.	2017	Mortality	Rate per 100,000	NER	Niger	Africa	≥5 years	16966306	2.87222	1.21878	5.23482
Other bacteria	CAMP	Campylobacter spp.	2017	Mortality	Rate per 100,000	NER	Niger	Africa	All ages	21062672	7.53681	3.44595	12.8502
Other bacteria	CAMP	Campylobacter spp.	2017	Mortality	Rate per 100,000	NGA	Nigeria	Africa	<5 years	33258924	36.2873	19.3819	59.0542
Other bacteria	CAMP	Campylobacter spp.	2017	Mortality	Rate per 100,000	NGA	Nigeria	Africa	≥5 years	164603175	0.929561	0.440952	1.71298
Other bacteria	CAMP	Campylobacter spp.	2017	Mortality	Rate per 100,000	NGA	Nigeria	Africa	All ages	197862099	6.87289	3.66527	11.1697
Other bacteria	CAMP	Campylobacter spp.	2017	Mortality	Rate per 100,000	NIC	Nicaragua	Americas	<5 years	674952	0.677451	0.16213	1.56771
Other bacteria	CAMP	Campylobacter spp.	2017	Mortality	Rate per 100,000	NIC	Nicaragua	Americas	≥5 years	5599462	0.0341077	0.00844582	0.0743612
Other bacteria	CAMP	Campylobacter spp.	2017	Mortality	Rate per 100,000	NIC	Nicaragua	Americas	All ages	6274414	0.103313	0.0253359	0.235387
Other bacteria	CAMP	Campylobacter spp.	2017	Mortality	Rate per 100,000	NIU	Niue	Western Pacific	<5 years	138	0.0442008	0.0129882	0.110579
Other bacteria	CAMP	Campylobacter spp.	2017	Mortality	Rate per 100,000	NIU	Niue	Western Pacific	≥5 years	1643	0.0289249	0.00876836	0.0716341
Other bacteria	CAMP	Campylobacter spp.	2017	Mortality	Rate per 100,000	NIU	Niue	Western Pacific	All ages	1781	0.0301085	0.00909751	0.0746518
Other bacteria	CAMP	Campylobacter spp.	2017	Mortality	Rate per 100,000	NLD	Netherlands	Europe	<5 years	885200	0.386775	0.170369	0.660995
Other bacteria	CAMP	Campylobacter spp.	2017	Mortality	Rate per 100,000	NLD	Netherlands	Europe	≥5 years	16376313	0.160993	0.0711902	0.274457
Other bacteria	CAMP	Campylobacter spp.	2017	Mortality	Rate per 100,000	NLD	Netherlands	Europe	All ages	17261513	0.172572	0.0762762	0.29428
Other bacteria	CAMP	Campylobacter spp.	2017	Mortality	Rate per 100,000	NOR	Norway	Europe	<5 years	303483	0.344012	0.151646	0.58753
Other bacteria	CAMP	Campylobacter spp.	2017	Mortality	Rate per 100,000	NOR	Norway	Europe	≥5 years	4954664	0.16261	0.0720878	0.276746
Other bacteria	CAMP	Campylobacter spp.	2017	Mortality	Rate per 100,000	NOR	Norway	Europe	All ages	5258147	0.17308	0.0766797	0.294684
Other bacteria	CAMP	Campylobacter spp.	2017	Mortality	Rate per 100,000	NPL	Nepal	South-East Asia	<5 years	2939143	3.37744	1.25583	6.08575
Other bacteria	CAMP	Campylobacter spp.	2017	Mortality	Rate per 100,000	NPL	Nepal	South-East Asia	≥5 years	25053400	0.582186	0.180795	1.18736
Other bacteria	CAMP	Campylobacter spp.	2017	Mortality	Rate per 100,000	NPL	Nepal	South-East Asia	All ages	27992543	0.875681	0.302891	1.69776
Other bacteria	CAMP	Campylobacter spp.	2017	Mortality	Rate per 100,000	NRU	Nauru	Western Pacific	<5 years	1602	0.0241289	0.00714562	0.0602111
Other bacteria	CAMP	Campylobacter spp.	2017	Mortality	Rate per 100,000	NRU	Nauru	Western Pacific	≥5 years	9639	0.0309929	0.00929733	0.0769439
Other bacteria	CAMP	Campylobacter spp.	2017	Mortality	Rate per 100,000	NRU	Nauru	Western Pacific	All ages	11241	0.0300147	0.00898246	0.0745592
Other bacteria	CAMP	Campylobacter spp.	2017	Mortality	Rate per 100,000	NZL	New Zealand	Western Pacific	<5 years	305110	0.0535647	0.0157708	0.133904
Other bacteria	CAMP	Campylobacter spp.	2017	Mortality	Rate per 100,000	NZL	New Zealand	Western Pacific	≥5 years	4460995	0.0287388	0.00885751	0.0708217
Other bacteria	CAMP	Campylobacter spp.	2017	Mortality	Rate per 100,000	NZL	New Zealand	Western Pacific	All ages	4766105	0.030328	0.00928945	0.07486
Other bacteria	CAMP	Campylobacter spp.	2017	Mortality	Rate per 100,000	OMN	Oman	Eastern Mediterranean	<5 years	407964	0.104145	0.0181081	0.371828
Other bacteria	CAMP	Campylobacter spp.	2017	Mortality	Rate per 100,000	OMN	Oman	Eastern Mediterranean	≥5 years	4082353	0.0801154	0.0141577	0.285203
Other bacteria	CAMP	Campylobacter spp.	2017	Mortality	Rate per 100,000	OMN	Oman	Eastern Mediterranean	All ages	4490317	0.0822986	0.0145166	0.293073
Other bacteria	CAMP	Campylobacter spp.	2017	Mortality	Rate per 100,000	PAK	Pakistan	Eastern Mediterranean	<5 years	30771022	16.6517	6.46945	31.4841
Other bacteria	CAMP	Campylobacter spp.	2017	Mortality	Rate per 100,000	PAK	Pakistan	Eastern Mediterranean	≥5 years	190745101	1.37156	0.451472	2.7716
Other bacteria	CAMP	Campylobacter spp.	2017	Mortality	Rate per 100,000	PAK	Pakistan	Eastern Mediterranean	All ages	221516123	3.49414	1.29169	6.79038
Other bacteria	CAMP	Campylobacter spp.	2017	Mortality	Rate per 100,000	PAN	Panama	Americas	<5 years	387261	0.075772	0.0278017	0.150376
Other bacteria	CAMP	Campylobacter spp.	2017	Mortality	Rate per 100,000	PAN	Panama	Americas	≥5 years	3676605	0.0618276	0.0230635	0.122249
Other bacteria	CAMP	Campylobacter spp.	2017	Mortality	Rate per 100,000	PAN	Panama	Americas	All ages	4063866	0.0631564	0.0235345	0.124929
Other bacteria	CAMP	Campylobacter spp.	2017	Mortality	Rate per 100,000	PER	Peru	Americas	<5 years	2728587	1.15568	0.454215	2.24294
Other bacteria	CAMP	Campylobacter spp.	2017	Mortality	Rate per 100,000	PER	Peru	Americas	≥5 years	28364198	0.0863509	0.0299836	0.17838
Other bacteria	CAMP	Campylobacter spp.	2017	Mortality	Rate per 100,000	PER	Peru	Americas	All ages	31092785	0.180191	0.068994	0.352544
Other bacteria	CAMP	Campylobacter spp.	2017	Mortality	Rate per 100,000	PHL	Philippines	Western Pacific	<5 years	11785954	3.51822	1.53061	6.52498
Other bacteria	CAMP	Campylobacter spp.	2017	Mortality	Rate per 100,000	PHL	Philippines	Western Pacific	≥5 years	95654273	0.134574	0.0473099	0.259931
Other bacteria	CAMP	Campylobacter spp.	2017	Mortality	Rate per 100,000	PHL	Philippines	Western Pacific	All ages	107440227	0.505753	0.217298	0.943877
Other bacteria	CAMP	Campylobacter spp.	2017	Mortality	Rate per 100,000	PLW	Palau	Western Pacific	<5 years	1159	2.48059	0.626084	5.58935
Other bacteria	CAMP	Campylobacter spp.	2017	Mortality	Rate per 100,000	PLW	Palau	Western Pacific	≥5 years	16644	0.707975	0.211223	1.40441
Other bacteria	CAMP	Campylobacter spp.	2017	Mortality	Rate per 100,000	PLW	Palau	Western Pacific	All ages	17803	0.823375	0.278679	1.64189
Other bacteria	CAMP	Campylobacter spp.	2017	Mortality	Rate per 100,000	PNG	Papua New Guinea	Western Pacific	<5 years	1167767	6.47638	2.6508	12.5219
Other bacteria	CAMP	Campylobacter spp.	2017	Mortality	Rate per 100,000	PNG	Papua New Guinea	Western Pacific	≥5 years	7902825	0.513117	0.196411	0.951415
Other bacteria	CAMP	Campylobacter spp.	2017	Mortality	Rate per 100,000	PNG	Papua New Guinea	Western Pacific	All ages	9070592	1.28084	0.517611	2.45241
Other bacteria	CAMP	Campylobacter spp.	2017	Mortality	Rate per 100,000	POL	Poland	Europe	<5 years	1924280	0.394437	0.173772	0.674019
Other bacteria	CAMP	Campylobacter spp.	2017	Mortality	Rate per 100,000	POL	Poland	Europe	≥5 years	36336315	0.160662	0.0709441	0.274082
Other bacteria	CAMP	Campylobacter spp.	2017	Mortality	Rate per 100,000	POL	Poland	Europe	All ages	38260595	0.17242	0.0761157	0.294197
Other bacteria	CAMP	Campylobacter spp.	2017	Mortality	Rate per 100,000	PRK	North Korea	South-East Asia	<5 years	1670372	1.03951	0.455439	1.96563
Other bacteria	CAMP	Campylobacter spp.	2017	Mortality	Rate per 100,000	PRK	North Korea	South-East Asia	≥5 years	24088862	0.0153902	0.00636054	0.0295698
Other bacteria	CAMP	Campylobacter spp.	2017	Mortality	Rate per 100,000	PRK	North Korea	South-East Asia	All ages	25759234	0.0817998	0.0372197	0.14952
Other bacteria	CAMP	Campylobacter spp.	2017	Mortality	Rate per 100,000	PRT	Portugal	Europe	<5 years	427134	0.479885	0.211356	0.820148
Other bacteria	CAMP	Campylobacter spp.	2017	Mortality	Rate per 100,000	PRT	Portugal	Europe	≥5 years	9907827	0.159356	0.0704959	0.27164
Other bacteria	CAMP	Campylobacter spp.	2017	Mortality	Rate per 100,000	PRT	Portugal	Europe	All ages	10334961	0.172603	0.0763175	0.294309
Other bacteria	CAMP	Campylobacter spp.	2017	Mortality	Rate per 100,000	PRY	Paraguay	Americas	<5 years	666749	1.46963	0.542588	3.19794
Other bacteria	CAMP	Campylobacter spp.	2017	Mortality	Rate per 100,000	PRY	Paraguay	Americas	≥5 years	5627408	0.073238	0.03001	0.140505
Other bacteria	CAMP	Campylobacter spp.	2017	Mortality	Rate per 100,000	PRY	Paraguay	Americas	All ages	6294157	0.221159	0.0946413	0.452683
Other bacteria	CAMP	Campylobacter spp.	2017	Mortality	Rate per 100,000	QAT	Qatar	Eastern Mediterranean	<5 years	141064	0.179044	0.0310267	0.639586
Other bacteria	CAMP	Campylobacter spp.	2017	Mortality	Rate per 100,000	QAT	Qatar	Eastern Mediterranean	≥5 years	2529929	0.0769014	0.0135928	0.273754
Other bacteria	CAMP	Campylobacter spp.	2017	Mortality	Rate per 100,000	QAT	Qatar	Eastern Mediterranean	All ages	2670993	0.0822959	0.0145136	0.293075
Other bacteria	CAMP	Campylobacter spp.	2017	Mortality	Rate per 100,000	ROU	Romania	Europe	<5 years	995528	0.393216	0.173244	0.671945
Other bacteria	CAMP	Campylobacter spp.	2017	Mortality	Rate per 100,000	ROU	Romania	Europe	≥5 years	18737573	0.160719	0.0710205	0.274124
Other bacteria	CAMP	Campylobacter spp.	2017	Mortality	Rate per 100,000	ROU	Romania	Europe	All ages	19733101	0.172449	0.0761777	0.294194
Other bacteria	CAMP	Campylobacter spp.	2017	Mortality	Rate per 100,000	RUS	Russia	Europe	<5 years	9556425	0.0666317	0.0292458	0.121139
Other bacteria	CAMP	Campylobacter spp.	2017	Mortality	Rate per 100,000	RUS	Russia	Europe	≥5 years	136468391	0.0140896	0.0062633	0.0259363
Other bacteria	CAMP	Campylobacter spp.	2017	Mortality	Rate per 100,000	RUS	Russia	Europe	All ages	146024816	0.0175281	0.0078042	0.0323767
Other bacteria	CAMP	Campylobacter spp.	2017	Mortality	Rate per 100,000	RWA	Rwanda	Africa	<5 years	1746219	6.91244	3.03494	12.5071
Other bacteria	CAMP	Campylobacter spp.	2017	Mortality	Rate per 100,000	RWA	Rwanda	Africa	≥5 years	10313498	0.950439	0.387795	1.72933
Other bacteria	CAMP	Campylobacter spp.	2017	Mortality	Rate per 100,000	RWA	Rwanda	Africa	All ages	12059717	1.81372	0.797383	3.30708
Other bacteria	CAMP	Campylobacter spp.	2017	Mortality	Rate per 100,000	SAU	Saudi Arabia	Eastern Mediterranean	<5 years	2850465	0.102811	0.0178801	0.367055
Other bacteria	CAMP	Campylobacter spp.	2017	Mortality	Rate per 100,000	SAU	Saudi Arabia	Eastern Mediterranean	≥5 years	28120696	0.0802395	0.0142057	0.285588
Other bacteria	CAMP	Campylobacter spp.	2017	Mortality	Rate per 100,000	SAU	Saudi Arabia	Eastern Mediterranean	All ages	30971161	0.0823169	0.0145439	0.293086
Other bacteria	CAMP	Campylobacter spp.	2017	Mortality	Rate per 100,000	SDN	Sudan	Eastern Mediterranean	<5 years	6614736	7.27251	2.45072	15.3628
Other bacteria	CAMP	Campylobacter spp.	2017	Mortality	Rate per 100,000	SDN	Sudan	Eastern Mediterranean	≥5 years	35274739	0.116661	0.0335402	0.272606
Other bacteria	CAMP	Campylobacter spp.	2017	Mortality	Rate per 100,000	SDN	Sudan	Eastern Mediterranean	All ages	41889475	1.24664	0.428747	2.69189
Other bacteria	CAMP	Campylobacter spp.	2017	Mortality	Rate per 100,000	SEAR	South-East Asian Region	South-East Asia	<5 years	177178693	4.33739	2.30307	6.99123
Other bacteria	CAMP	Campylobacter spp.	2017	Mortality	Rate per 100,000	SEAR	South-East Asian Region	South-East Asia	≥5 years	1803385095	1.73843	0.790369	3.12633
Other bacteria	CAMP	Campylobacter spp.	2017	Mortality	Rate per 100,000	SEAR	South-East Asian Region	South-East Asia	All ages	1980563788	1.97093	0.928868	3.48291
Other bacteria	CAMP	Campylobacter spp.	2017	Mortality	Rate per 100,000	SEN	Senegal	Africa	<5 years	2374909	5.8699	1.53438	12.6677
Other bacteria	CAMP	Campylobacter spp.	2017	Mortality	Rate per 100,000	SEN	Senegal	Africa	≥5 years	12880101	0.883749	0.210338	2.12262
Other bacteria	CAMP	Campylobacter spp.	2017	Mortality	Rate per 100,000	SEN	Senegal	Africa	All ages	15255010	1.66	0.435758	3.74177
Other bacteria	CAMP	Campylobacter spp.	2017	Mortality	Rate per 100,000	SGP	Singapore	Western Pacific	<5 years	236898	0.0811606	0.0239864	0.202655
Other bacteria	CAMP	Campylobacter spp.	2017	Mortality	Rate per 100,000	SGP	Singapore	Western Pacific	≥5 years	5359873	0.0291226	0.00963982	0.0702216
Other bacteria	CAMP	Campylobacter spp.	2017	Mortality	Rate per 100,000	SGP	Singapore	Western Pacific	All ages	5596771	0.0313253	0.0101997	0.0758272
Other bacteria	CAMP	Campylobacter spp.	2017	Mortality	Rate per 100,000	SLB	Solomon Islands	Western Pacific	<5 years	99557	1.23038	0.467565	2.27355
Other bacteria	CAMP	Campylobacter spp.	2017	Mortality	Rate per 100,000	SLB	Solomon Islands	Western Pacific	≥5 years	574405	0.492395	0.188812	0.937916
Other bacteria	CAMP	Campylobacter spp.	2017	Mortality	Rate per 100,000	SLB	Solomon Islands	Western Pacific	All ages	673962	0.60141	0.244946	1.12101
Other bacteria	CAMP	Campylobacter spp.	2017	Mortality	Rate per 100,000	SLE	Sierra Leone	Africa	<5 years	1092036	23.6245	10.8636	42.234
Other bacteria	CAMP	Campylobacter spp.	2017	Mortality	Rate per 100,000	SLE	Sierra Leone	Africa	≥5 years	6200012	2.03071	0.860102	3.69848
Other bacteria	CAMP	Campylobacter spp.	2017	Mortality	Rate per 100,000	SLE	Sierra Leone	Africa	All ages	7292048	5.26454	2.48544	9.36465
Other bacteria	CAMP	Campylobacter spp.	2017	Mortality	Rate per 100,000	SLV	El Salvador	Americas	<5 years	560354	0.580151	0.257286	1.09647
Other bacteria	CAMP	Campylobacter spp.	2017	Mortality	Rate per 100,000	SLV	El Salvador	Americas	≥5 years	5648574	0.207149	0.0874855	0.398618
Other bacteria	CAMP	Campylobacter spp.	2017	Mortality	Rate per 100,000	SLV	El Salvador	Americas	All ages	6208928	0.240812	0.107178	0.448856
Other bacteria	CAMP	Campylobacter spp.	2017	Mortality	Rate per 100,000	SMR	San Marino	Europe	<5 years	1517	0.448325	0.197458	0.766204
Other bacteria	CAMP	Campylobacter spp.	2017	Mortality	Rate per 100,000	SMR	San Marino	Europe	≥5 years	32774	0.159794	0.0706734	0.272429
Other bacteria	CAMP	Campylobacter spp.	2017	Mortality	Rate per 100,000	SMR	San Marino	Europe	All ages	34291	0.172558	0.0762823	0.294273
Other bacteria	CAMP	Campylobacter spp.	2017	Mortality	Rate per 100,000	SOM	Somalia	Eastern Mediterranean	<5 years	2858655	28.4455	9.01346	62.2835
Other bacteria	CAMP	Campylobacter spp.	2017	Mortality	Rate per 100,000	SOM	Somalia	Eastern Mediterranean	≥5 years	11799665	3.16935	1.17207	6.19967
Other bacteria	CAMP	Campylobacter spp.	2017	Mortality	Rate per 100,000	SOM	Somalia	Eastern Mediterranean	All ages	14658320	8.09868	3.1187	16.5488
Other bacteria	CAMP	Campylobacter spp.	2017	Mortality	Rate per 100,000	SRB	Serbia	Europe	<5 years	329114	0.00986815	0.000267996	0.0500474
Other bacteria	CAMP	Campylobacter spp.	2017	Mortality	Rate per 100,000	SRB	Serbia	Europe	≥5 years	6771043	0.0816267	0.0292036	0.165297
Other bacteria	CAMP	Campylobacter spp.	2017	Mortality	Rate per 100,000	SRB	Serbia	Europe	All ages	7100157	0.0783005	0.0280642	0.157697
Other bacteria	CAMP	Campylobacter spp.	2017	Mortality	Rate per 100,000	SSD	South Sudan	Africa	<5 years	1668177	15.5772	5.35282	31.3905
Other bacteria	CAMP	Campylobacter spp.	2017	Mortality	Rate per 100,000	SSD	South Sudan	Africa	≥5 years	8890110	2.49842	1.15623	4.59996
Other bacteria	CAMP	Campylobacter spp.	2017	Mortality	Rate per 100,000	SSD	South Sudan	Africa	All ages	10558287	4.56483	2.00467	8.35962
Other bacteria	CAMP	Campylobacter spp.	2017	Mortality	Rate per 100,000	STP	Sao Tome and Principe	Africa	<5 years	30934	2.14835	0.855536	4.07647
Other bacteria	CAMP	Campylobacter spp.	2017	Mortality	Rate per 100,000	STP	Sao Tome and Principe	Africa	≥5 years	174418	0.368957	0.158415	0.694842
Other bacteria	CAMP	Campylobacter spp.	2017	Mortality	Rate per 100,000	STP	Sao Tome and Principe	Africa	All ages	205352	0.637004	0.277393	1.09503
Other bacteria	CAMP	Campylobacter spp.	2017	Mortality	Rate per 100,000	SUR	Suriname	Americas	<5 years	55520	0.394416	0.10639	0.999109
Other bacteria	CAMP	Campylobacter spp.	2017	Mortality	Rate per 100,000	SUR	Suriname	Americas	≥5 years	535276	0.20936	0.0862646	0.391161
Other bacteria	CAMP	Campylobacter spp.	2017	Mortality	Rate per 100,000	SUR	Suriname	Americas	All ages	590796	0.226751	0.091424	0.420226
Other bacteria	CAMP	Campylobacter spp.	2017	Mortality	Rate per 100,000	SVK	Slovakia	Europe	<5 years	284609	0.378605	0.166807	0.646976
Other bacteria	CAMP	Campylobacter spp.	2017	Mortality	Rate per 100,000	SVK	Slovakia	Europe	≥5 years	5147193	0.161001	0.0711234	0.274651
Other bacteria	CAMP	Campylobacter spp.	2017	Mortality	Rate per 100,000	SVK	Slovakia	Europe	All ages	5431802	0.172403	0.076137	0.29416
Other bacteria	CAMP	Campylobacter spp.	2017	Mortality	Rate per 100,000	SVN	Slovenia	Europe	<5 years	105454	0.387886	0.170891	0.662845
Other bacteria	CAMP	Campylobacter spp.	2017	Mortality	Rate per 100,000	SVN	Slovenia	Europe	≥5 years	1956545	0.160791	0.0710373	0.274294
Other bacteria	CAMP	Campylobacter spp.	2017	Mortality	Rate per 100,000	SVN	Slovenia	Europe	All ages	2061999	0.172405	0.076144	0.294165
Other bacteria	CAMP	Campylobacter spp.	2017	Mortality	Rate per 100,000	SWE	Sweden	Europe	<5 years	597044	0.33215	0.146338	0.567536
Other bacteria	CAMP	Campylobacter spp.	2017	Mortality	Rate per 100,000	SWE	Sweden	Europe	≥5 years	9398244	0.162782	0.0721841	0.277175
Other bacteria	CAMP	Campylobacter spp.	2017	Mortality	Rate per 100,000	SWE	Sweden	Europe	All ages	9995288	0.172898	0.0766135	0.294519
Other bacteria	CAMP	Campylobacter spp.	2017	Mortality	Rate per 100,000	SWZ	Eswatini	Africa	<5 years	144681	8.18679	3.65876	14.4942
Other bacteria	CAMP	Campylobacter spp.	2017	Mortality	Rate per 100,000	SWZ	Eswatini	Africa	≥5 years	1008198	1.65773	0.708347	2.94479
Other bacteria	CAMP	Campylobacter spp.	2017	Mortality	Rate per 100,000	SWZ	Eswatini	Africa	All ages	1152879	2.4771	1.13856	4.33486
Other bacteria	CAMP	Campylobacter spp.	2017	Mortality	Rate per 100,000	SYC	Seychelles	Africa	<5 years	8330	0.407849	0.153797	0.856742
Other bacteria	CAMP	Campylobacter spp.	2017	Mortality	Rate per 100,000	SYC	Seychelles	Africa	≥5 years	102786	0.206982	0.095432	0.40478
Other bacteria	CAMP	Campylobacter spp.	2017	Mortality	Rate per 100,000	SYC	Seychelles	Africa	All ages	111116	0.222041	0.103172	0.427776
Other bacteria	CAMP	Campylobacter spp.	2017	Mortality	Rate per 100,000	SYR	Syria	Eastern Mediterranean	<5 years	2226922	1.13321	0.498975	2.14359
Other bacteria	CAMP	Campylobacter spp.	2017	Mortality	Rate per 100,000	SYR	Syria	Eastern Mediterranean	≥5 years	17022886	0.0169016	0.00668369	0.0344296
Other bacteria	CAMP	Campylobacter spp.	2017	Mortality	Rate per 100,000	SYR	Syria	Eastern Mediterranean	All ages	19249808	0.146043	0.0643	0.278215
Other bacteria	CAMP	Campylobacter spp.	2017	Mortality	Rate per 100,000	TCD	Chad	Africa	<5 years	3002260	30.8683	15.5967	52.1744
Other bacteria	CAMP	Campylobacter spp.	2017	Mortality	Rate per 100,000	TCD	Chad	Africa	≥5 years	12364885	2.37099	1.03569	4.34243
Other bacteria	CAMP	Campylobacter spp.	2017	Mortality	Rate per 100,000	TCD	Chad	Africa	All ages	15367145	7.93848	3.91516	13.0991
Other bacteria	CAMP	Campylobacter spp.	2017	Mortality	Rate per 100,000	TGO	Togo	Africa	<5 years	1231747	12.086	5.73363	20.3026
Other bacteria	CAMP	Campylobacter spp.	2017	Mortality	Rate per 100,000	TGO	Togo	Africa	≥5 years	6725234	1.70742	0.708158	3.02872
Other bacteria	CAMP	Campylobacter spp.	2017	Mortality	Rate per 100,000	TGO	Togo	Africa	All ages	7956981	3.31404	1.5395	5.62328
Other bacteria	CAMP	Campylobacter spp.	2017	Mortality	Rate per 100,000	THA	Thailand	South-East Asia	<5 years	3821024	0.174296	0.0699947	0.367511
Other bacteria	CAMP	Campylobacter spp.	2017	Mortality	Rate per 100,000	THA	Thailand	South-East Asia	≥5 years	67208436	0.433448	0.154938	0.910122
Other bacteria	CAMP	Campylobacter spp.	2017	Mortality	Rate per 100,000	THA	Thailand	South-East Asia	All ages	71029460	0.419507	0.151504	0.875277
Other bacteria	CAMP	Campylobacter spp.	2017	Mortality	Rate per 100,000	TJK	Tajikistan	Europe	<5 years	1282929	4.3189	1.69432	8.44835
Other bacteria	CAMP	Campylobacter spp.	2017	Mortality	Rate per 100,000	TJK	Tajikistan	Europe	≥5 years	7692872	0.0399256	0.0159863	0.0733749
Other bacteria	CAMP	Campylobacter spp.	2017	Mortality	Rate per 100,000	TJK	Tajikistan	Europe	All ages	8975801	0.651528	0.256845	1.27653
Other bacteria	CAMP	Campylobacter spp.	2017	Mortality	Rate per 100,000	TKM	Turkmenistan	Europe	<5 years	782936	4.34795	1.98278	8.13638
Other bacteria	CAMP	Campylobacter spp.	2017	Mortality	Rate per 100,000	TKM	Turkmenistan	Europe	≥5 years	5650077	0.00821543	0.00372119	0.0150789
Other bacteria	CAMP	Campylobacter spp.	2017	Mortality	Rate per 100,000	TKM	Turkmenistan	Europe	All ages	6433013	0.536387	0.245147	1.0018
Other bacteria	CAMP	Campylobacter spp.	2017	Mortality	Rate per 100,000	TLS	Timor-Leste	South-East Asia	<5 years	156694	10.7336	5.08142	19.3641
Other bacteria	CAMP	Campylobacter spp.	2017	Mortality	Rate per 100,000	TLS	Timor-Leste	South-East Asia	≥5 years	1083109	0.345566	0.154799	0.702995
Other bacteria	CAMP	Campylobacter spp.	2017	Mortality	Rate per 100,000	TLS	Timor-Leste	South-East Asia	All ages	1239803	1.65847	0.77319	3.02764
Other bacteria	CAMP	Campylobacter spp.	2017	Mortality	Rate per 100,000	TON	Tonga	Western Pacific	<5 years	13250	0.25414	0.0731598	0.599621
Other bacteria	CAMP	Campylobacter spp.	2017	Mortality	Rate per 100,000	TON	Tonga	Western Pacific	≥5 years	91971	0.148893	0.0555128	0.277628
Other bacteria	CAMP	Campylobacter spp.	2017	Mortality	Rate per 100,000	TON	Tonga	Western Pacific	All ages	105221	0.162146	0.0613126	0.303146
Other bacteria	CAMP	Campylobacter spp.	2017	Mortality	Rate per 100,000	TTO	Trinidad and Tobago	Americas	<5 years	92496	0.111717	0.0404913	0.22231
Other bacteria	CAMP	Campylobacter spp.	2017	Mortality	Rate per 100,000	TTO	Trinidad and Tobago	Americas	≥5 years	1348431	0.0593959	0.0219468	0.11769
Other bacteria	CAMP	Campylobacter spp.	2017	Mortality	Rate per 100,000	TTO	Trinidad and Tobago	Americas	All ages	1440927	0.0627545	0.0231389	0.124406
Other bacteria	CAMP	Campylobacter spp.	2017	Mortality	Rate per 100,000	TUN	Tunisia	Eastern Mediterranean	<5 years	1082333	0.174372	0.0773418	0.319213
Other bacteria	CAMP	Campylobacter spp.	2017	Mortality	Rate per 100,000	TUN	Tunisia	Eastern Mediterranean	≥5 years	10508863	0.0327771	0.0127859	0.0624671
Other bacteria	CAMP	Campylobacter spp.	2017	Mortality	Rate per 100,000	TUN	Tunisia	Eastern Mediterranean	All ages	11591196	0.0459986	0.0200791	0.081858
Other bacteria	CAMP	Campylobacter spp.	2017	Mortality	Rate per 100,000	TUR	Turkey	Europe	<5 years	6802074	0.16198	0.059198	0.299857
Other bacteria	CAMP	Campylobacter spp.	2017	Mortality	Rate per 100,000	TUR	Turkey	Europe	≥5 years	75490162	0.0275366	0.00976721	0.0526824
Other bacteria	CAMP	Campylobacter spp.	2017	Mortality	Rate per 100,000	TUR	Turkey	Europe	All ages	82292236	0.0386494	0.013876	0.074154
Other bacteria	CAMP	Campylobacter spp.	2017	Mortality	Rate per 100,000	TUV	Tuvalu	Western Pacific	<5 years	1221	8.99563	3.21452	16.4639
Other bacteria	CAMP	Campylobacter spp.	2017	Mortality	Rate per 100,000	TUV	Tuvalu	Western Pacific	≥5 years	9686	2.14792	0.759692	4.09961
Other bacteria	CAMP	Campylobacter spp.	2017	Mortality	Rate per 100,000	TUV	Tuvalu	Western Pacific	All ages	10907	2.91449	1.04239	5.24764
Other bacteria	CAMP	Campylobacter spp.	2017	Mortality	Rate per 100,000	TZA	Tanzania	Africa	<5 years	9158663	6.33237	2.73222	12.6741
Other bacteria	CAMP	Campylobacter spp.	2017	Mortality	Rate per 100,000	TZA	Tanzania	Africa	≥5 years	45571201	1.05214	0.385107	2.1352
Other bacteria	CAMP	Campylobacter spp.	2017	Mortality	Rate per 100,000	TZA	Tanzania	Africa	All ages	54729864	1.93575	0.76709	3.88485
Other bacteria	CAMP	Campylobacter spp.	2017	Mortality	Rate per 100,000	UGA	Uganda	Africa	<5 years	6893695	4.52902	2.24883	7.88714
Other bacteria	CAMP	Campylobacter spp.	2017	Mortality	Rate per 100,000	UGA	Uganda	Africa	≥5 years	32591920	0.765028	0.337411	1.36148
Other bacteria	CAMP	Campylobacter spp.	2017	Mortality	Rate per 100,000	UGA	Uganda	Africa	All ages	39485615	1.42217	0.702814	2.44793
Other bacteria	CAMP	Campylobacter spp.	2017	Mortality	Rate per 100,000	UKR	Ukraine	Europe	<5 years	2394562	0.124977	0.0492435	0.26745
Other bacteria	CAMP	Campylobacter spp.	2017	Mortality	Rate per 100,000	UKR	Ukraine	Europe	≥5 years	43138753	0.00349629	0.00186067	0.00600156
Other bacteria	CAMP	Campylobacter spp.	2017	Mortality	Rate per 100,000	UKR	Ukraine	Europe	All ages	45533315	0.00988485	0.00454812	0.0194579
Other bacteria	CAMP	Campylobacter spp.	2017	Mortality	Rate per 100,000	URY	Uruguay	Americas	<5 years	234731	0.103506	0.0376268	0.20589
Other bacteria	CAMP	Campylobacter spp.	2017	Mortality	Rate per 100,000	URY	Uruguay	Americas	≥5 years	3149796	0.0602092	0.022529	0.119047
Other bacteria	CAMP	Campylobacter spp.	2017	Mortality	Rate per 100,000	URY	Uruguay	Americas	All ages	3384527	0.063212	0.0235993	0.12507
Other bacteria	CAMP	Campylobacter spp.	2017	Mortality	Rate per 100,000	USA	United States	Americas	<5 years	20008881	0.118381	0.0427483	0.235688
Other bacteria	CAMP	Campylobacter spp.	2017	Mortality	Rate per 100,000	USA	United States	Americas	≥5 years	310725148	0.0602732	0.022871	0.118607
Other bacteria	CAMP	Campylobacter spp.	2017	Mortality	Rate per 100,000	USA	United States	Americas	All ages	330734029	0.0637886	0.0240325	0.12569
Other bacteria	CAMP	Campylobacter spp.	2017	Mortality	Rate per 100,000	UZB	Uzbekistan	Europe	<5 years	3449046	0.833344	0.267166	1.70049
Other bacteria	CAMP	Campylobacter spp.	2017	Mortality	Rate per 100,000	UZB	Uzbekistan	Europe	≥5 years	28102626	0.00764144	0.00331936	0.0141143
Other bacteria	CAMP	Campylobacter spp.	2017	Mortality	Rate per 100,000	UZB	Uzbekistan	Europe	All ages	31551672	0.0979025	0.0321552	0.196501
Other bacteria	CAMP	Campylobacter spp.	2017	Mortality	Rate per 100,000	VCT	Saint Vincent and the Grenadines	Americas	<5 years	8230	0.840008	0.0936939	2.88352
Other bacteria	CAMP	Campylobacter spp.	2017	Mortality	Rate per 100,000	VCT	Saint Vincent and the Grenadines	Americas	≥5 years	97795	0.0763771	0.0316542	0.140777
Other bacteria	CAMP	Campylobacter spp.	2017	Mortality	Rate per 100,000	VCT	Saint Vincent and the Grenadines	Americas	All ages	106025	0.135653	0.0493375	0.31664
Other bacteria	CAMP	Campylobacter spp.	2017	Mortality	Rate per 100,000	VEN	Venezuela	Americas	<5 years	2806560	1.50831	0.498814	3.28453
Other bacteria	CAMP	Campylobacter spp.	2017	Mortality	Rate per 100,000	VEN	Venezuela	Americas	≥5 years	27997346	0.169079	0.0500196	0.368892
Other bacteria	CAMP	Campylobacter spp.	2017	Mortality	Rate per 100,000	VEN	Venezuela	Americas	All ages	30803906	0.291097	0.0927606	0.635713
Other bacteria	CAMP	Campylobacter spp.	2017	Mortality	Rate per 100,000	VNM	Vietnam	Western Pacific	<5 years	8389618	1.09029	0.420934	2.20084
Other bacteria	CAMP	Campylobacter spp.	2017	Mortality	Rate per 100,000	VNM	Vietnam	Western Pacific	≥5 years	86216844	0.0575759	0.0192895	0.123904
Other bacteria	CAMP	Campylobacter spp.	2017	Mortality	Rate per 100,000	VNM	Vietnam	Western Pacific	All ages	94606462	0.149156	0.0574823	0.292698
Other bacteria	CAMP	Campylobacter spp.	2017	Mortality	Rate per 100,000	VUT	Vanuatu	Western Pacific	<5 years	41812	1.70757	0.643689	3.31958
Other bacteria	CAMP	Campylobacter spp.	2017	Mortality	Rate per 100,000	VUT	Vanuatu	Western Pacific	≥5 years	233313	0.610265	0.221732	1.20875
Other bacteria	CAMP	Campylobacter spp.	2017	Mortality	Rate per 100,000	VUT	Vanuatu	Western Pacific	All ages	275125	0.777028	0.312911	1.50812
Other bacteria	CAMP	Campylobacter spp.	2017	Mortality	Rate per 100,000	WPR	Western Pacific Region	Western Pacific	<5 years	127830835	0.828632	0.405993	1.43838
Other bacteria	CAMP	Campylobacter spp.	2017	Mortality	Rate per 100,000	WPR	Western Pacific Region	Western Pacific	≥5 years	1766026856	0.0296498	0.0147255	0.0511867
Other bacteria	CAMP	Campylobacter spp.	2017	Mortality	Rate per 100,000	WPR	Western Pacific Region	Western Pacific	All ages	1893857691	0.0835791	0.0416908	0.142952
Other bacteria	CAMP	Campylobacter spp.	2017	Mortality	Rate per 100,000	WSM	Samoa	Western Pacific	<5 years	29491	1.00336	0.400348	1.87066
Other bacteria	CAMP	Campylobacter spp.	2017	Mortality	Rate per 100,000	WSM	Samoa	Western Pacific	≥5 years	174866	0.186729	0.0666441	0.364073
Other bacteria	CAMP	Campylobacter spp.	2017	Mortality	Rate per 100,000	WSM	Samoa	Western Pacific	All ages	204357	0.304578	0.12121	0.56535
Other bacteria	CAMP	Campylobacter spp.	2017	Mortality	Rate per 100,000	YEM	Yemen	Eastern Mediterranean	<5 years	5166252	6.87098	2.90866	12.7847
Other bacteria	CAMP	Campylobacter spp.	2017	Mortality	Rate per 100,000	YEM	Yemen	Eastern Mediterranean	≥5 years	27427362	0.125665	0.0524921	0.23797
Other bacteria	CAMP	Campylobacter spp.	2017	Mortality	Rate per 100,000	YEM	Yemen	Eastern Mediterranean	All ages	32593614	1.19483	0.518525	2.20046
Other bacteria	CAMP	Campylobacter spp.	2017	Mortality	Rate per 100,000	ZAF	South Africa	Africa	<5 years	5716070	6.28498	2.7271	11.8065
Other bacteria	CAMP	Campylobacter spp.	2017	Mortality	Rate per 100,000	ZAF	South Africa	Africa	≥5 years	51424531	1.35827	0.54591	2.76574
Other bacteria	CAMP	Campylobacter spp.	2017	Mortality	Rate per 100,000	ZAF	South Africa	Africa	All ages	57140601	1.85111	0.757228	3.66145
Other bacteria	CAMP	Campylobacter spp.	2017	Mortality	Rate per 100,000	ZMB	Zambia	Africa	<5 years	2864900	9.48539	3.52201	20.2769
Other bacteria	CAMP	Campylobacter spp.	2017	Mortality	Rate per 100,000	ZMB	Zambia	Africa	≥5 years	14311211	0.899619	0.307866	2.04729
Other bacteria	CAMP	Campylobacter spp.	2017	Mortality	Rate per 100,000	ZMB	Zambia	Africa	All ages	17176111	2.33169	0.852013	5.03886
Other bacteria	CAMP	Campylobacter spp.	2017	Mortality	Rate per 100,000	ZWE	Zimbabwe	Africa	<5 years	2341924	6.61133	2.44705	13.4653
Other bacteria	CAMP	Campylobacter spp.	2017	Mortality	Rate per 100,000	ZWE	Zimbabwe	Africa	≥5 years	12362662	1.80826	0.625148	4.12837
Other bacteria	CAMP	Campylobacter spp.	2017	Mortality	Rate per 100,000	ZWE	Zimbabwe	Africa	All ages	14704586	2.57322	0.93646	5.63456
Other bacteria	CAMP	Campylobacter spp.	2018	Incidence	Number	AFG	Afghanistan	Eastern Mediterranean	<5 years	6158776	345065	187424	563483
Other bacteria	CAMP	Campylobacter spp.	2018	Incidence	Number	AFG	Afghanistan	Eastern Mediterranean	≥5 years	30045010	551376	253936	992455
Other bacteria	CAMP	Campylobacter spp.	2018	Incidence	Number	AFG	Afghanistan	Eastern Mediterranean	All ages	36203786	896441	444180	1.52701e+06
Other bacteria	CAMP	Campylobacter spp.	2018	Incidence	Number	AFR	African Region	Africa	<5 years	170506197	1.70386e+07	1.12471e+07	2.47098e+07
Other bacteria	CAMP	Campylobacter spp.	2018	Incidence	Number	AFR	African Region	Africa	≥5 years	908276976	6.88664e+07	4.00639e+07	1.0774e+08
Other bacteria	CAMP	Campylobacter spp.	2018	Incidence	Number	AFR	African Region	Africa	All ages	1078783173	8.5905e+07	5.24292e+07	1.30192e+08
Other bacteria	CAMP	Campylobacter spp.	2018	Incidence	Number	AGO	Angola	Africa	<5 years	5484241	498274	203220	936819
Other bacteria	CAMP	Campylobacter spp.	2018	Incidence	Number	AGO	Angola	Africa	≥5 years	25279313	1.7418e+06	619808	3.40195e+06
Other bacteria	CAMP	Campylobacter spp.	2018	Incidence	Number	AGO	Angola	Africa	All ages	30763554	2.24007e+06	827055	4.25806e+06
Other bacteria	CAMP	Campylobacter spp.	2018	Incidence	Number	ALB	Albania	Europe	<5 years	174865	2364.82	846.911	4708.64
Other bacteria	CAMP	Campylobacter spp.	2018	Incidence	Number	ALB	Albania	Europe	≥5 years	2721781	2292.91	815.601	4608.07
Other bacteria	CAMP	Campylobacter spp.	2018	Incidence	Number	ALB	Albania	Europe	All ages	2896646	4657.73	1707.75	8918.44
Other bacteria	CAMP	Campylobacter spp.	2018	Incidence	Number	AMR	Region of the Americas	Americas	<5 years	73059749	2.19384e+06	1.4214e+06	3.18362e+06
Other bacteria	CAMP	Campylobacter spp.	2018	Incidence	Number	AMR	Region of the Americas	Americas	≥5 years	926980372	1.04047e+07	6.7833e+06	1.51473e+07
Other bacteria	CAMP	Campylobacter spp.	2018	Incidence	Number	AMR	Region of the Americas	Americas	All ages	1000040121	1.25985e+07	8.20075e+06	1.81437e+07
Other bacteria	CAMP	Campylobacter spp.	2018	Incidence	Number	AND	Andorra	Europe	<5 years	3017	70.3701	48.1304	94.0608
Other bacteria	CAMP	Campylobacter spp.	2018	Incidence	Number	AND	Andorra	Europe	≥5 years	71509	545.438	373.058	729.065
Other bacteria	CAMP	Campylobacter spp.	2018	Incidence	Number	AND	Andorra	Europe	All ages	74526	615.808	421.189	823.126
Other bacteria	CAMP	Campylobacter spp.	2018	Incidence	Number	ARE	United Arab Emirates	Eastern Mediterranean	<5 years	523073	10157.3	5347.02	20103.7
Other bacteria	CAMP	Campylobacter spp.	2018	Incidence	Number	ARE	United Arab Emirates	Eastern Mediterranean	≥5 years	8773066	78729.5	41444.7	155824
Other bacteria	CAMP	Campylobacter spp.	2018	Incidence	Number	ARE	United Arab Emirates	Eastern Mediterranean	All ages	9296139	88886.8	46791.7	175928
Other bacteria	CAMP	Campylobacter spp.	2018	Incidence	Number	ARG	Argentina	Americas	<5 years	3705742	166155	72955.3	316710
Other bacteria	CAMP	Campylobacter spp.	2018	Incidence	Number	ARG	Argentina	Americas	≥5 years	40773240	603133	250123	1.23131e+06
Other bacteria	CAMP	Campylobacter spp.	2018	Incidence	Number	ARG	Argentina	Americas	All ages	44478982	769288	320811	1.51985e+06
Other bacteria	CAMP	Campylobacter spp.	2018	Incidence	Number	ARM	Armenia	Europe	<5 years	203386	4310.35	1973.45	7435.32
Other bacteria	CAMP	Campylobacter spp.	2018	Incidence	Number	ARM	Armenia	Europe	≥5 years	2709089	11455	5050.98	21363.5
Other bacteria	CAMP	Campylobacter spp.	2018	Incidence	Number	ARM	Armenia	Europe	All ages	2912475	15765.3	7120.26	28275.3
Other bacteria	CAMP	Campylobacter spp.	2018	Incidence	Number	ATG	Antigua and Barbuda	Americas	<5 years	5383	90.0177	54.3223	132.556
Other bacteria	CAMP	Campylobacter spp.	2018	Incidence	Number	ATG	Antigua and Barbuda	Americas	≥5 years	85334	697.727	421.052	1027.44
Other bacteria	CAMP	Campylobacter spp.	2018	Incidence	Number	ATG	Antigua and Barbuda	Americas	All ages	90717	787.744	475.374	1160
Other bacteria	CAMP	Campylobacter spp.	2018	Incidence	Number	AUS	Australia	Western Pacific	<5 years	1577984	30401.4	20934.3	46456.4
Other bacteria	CAMP	Campylobacter spp.	2018	Incidence	Number	AUS	Australia	Western Pacific	≥5 years	23351913	235641	162261	360083
Other bacteria	CAMP	Campylobacter spp.	2018	Incidence	Number	AUS	Australia	Western Pacific	All ages	24929897	266042	183196	406539
Other bacteria	CAMP	Campylobacter spp.	2018	Incidence	Number	AUT	Austria	Europe	<5 years	432006	8331.46	5698.39	11136.3
Other bacteria	CAMP	Campylobacter spp.	2018	Incidence	Number	AUT	Austria	Europe	≥5 years	8391491	64577.1	44168.2	86317.6
Other bacteria	CAMP	Campylobacter spp.	2018	Incidence	Number	AUT	Austria	Europe	All ages	8823497	72908.5	49866.6	97453.9
Other bacteria	CAMP	Campylobacter spp.	2018	Incidence	Number	AZE	Azerbaijan	Europe	<5 years	835745	22641	11237.4	38723.1
Other bacteria	CAMP	Campylobacter spp.	2018	Incidence	Number	AZE	Azerbaijan	Europe	≥5 years	9176576	56774.9	26850.9	108816
Other bacteria	CAMP	Campylobacter spp.	2018	Incidence	Number	AZE	Azerbaijan	Europe	All ages	10012321	79415.9	39345.4	145921
Other bacteria	CAMP	Campylobacter spp.	2018	Incidence	Number	BDI	Burundi	Africa	<5 years	2142827	222818	120428	364403
Other bacteria	CAMP	Campylobacter spp.	2018	Incidence	Number	BDI	Burundi	Africa	≥5 years	9506698	835023	396239	1.45964e+06
Other bacteria	CAMP	Campylobacter spp.	2018	Incidence	Number	BDI	Burundi	Africa	All ages	11649525	1.05784e+06	526466	1.74805e+06
Other bacteria	CAMP	Campylobacter spp.	2018	Incidence	Number	BEL	Belgium	Europe	<5 years	622865	10764.3	7362.37	14388.2
Other bacteria	CAMP	Campylobacter spp.	2018	Incidence	Number	BEL	Belgium	Europe	≥5 years	10777172	83434.1	57065.7	111523
Other bacteria	CAMP	Campylobacter spp.	2018	Incidence	Number	BEL	Belgium	Europe	All ages	11400037	94198.5	64428.1	125911
Other bacteria	CAMP	Campylobacter spp.	2018	Incidence	Number	BEN	Benin	Africa	<5 years	2044352	144252	88513.4	214506
Other bacteria	CAMP	Campylobacter spp.	2018	Incidence	Number	BEN	Benin	Africa	≥5 years	10167172	700669	400448	1.15385e+06
Other bacteria	CAMP	Campylobacter spp.	2018	Incidence	Number	BEN	Benin	Africa	All ages	12211524	844921	494570	1.35837e+06
Other bacteria	CAMP	Campylobacter spp.	2018	Incidence	Number	BFA	Burkina Faso	Africa	<5 years	3443990	277761	110372	507738
Other bacteria	CAMP	Campylobacter spp.	2018	Incidence	Number	BFA	Burkina Faso	Africa	≥5 years	16728015	1.12184e+06	409827	2.19263e+06
Other bacteria	CAMP	Campylobacter spp.	2018	Incidence	Number	BFA	Burkina Faso	Africa	All ages	20172005	1.3996e+06	522530	2.68202e+06
Other bacteria	CAMP	Campylobacter spp.	2018	Incidence	Number	BGD	Bangladesh	South-East Asia	<5 years	15557849	542970	287306	912800
Other bacteria	CAMP	Campylobacter spp.	2018	Incidence	Number	BGD	Bangladesh	South-East Asia	≥5 years	147283870	7.24578e+06	3.44798e+06	1.29735e+07
Other bacteria	CAMP	Campylobacter spp.	2018	Incidence	Number	BGD	Bangladesh	South-East Asia	All ages	162841719	7.78875e+06	3.72953e+06	1.3794e+07
Other bacteria	CAMP	Campylobacter spp.	2018	Incidence	Number	BGR	Bulgaria	Europe	<5 years	327750	3608.48	1435.9	7293.27
Other bacteria	CAMP	Campylobacter spp.	2018	Incidence	Number	BGR	Bulgaria	Europe	≥5 years	6722000	3423.19	1304.29	7418.22
Other bacteria	CAMP	Campylobacter spp.	2018	Incidence	Number	BGR	Bulgaria	Europe	All ages	7049750	7031.66	2899.72	14558.7
Other bacteria	CAMP	Campylobacter spp.	2018	Incidence	Number	BHR	Bahrain	Eastern Mediterranean	<5 years	107725	1641.07	863.89	3248.05
Other bacteria	CAMP	Campylobacter spp.	2018	Incidence	Number	BHR	Bahrain	Eastern Mediterranean	≥5 years	1394203	12719.9	6696	25175.6
Other bacteria	CAMP	Campylobacter spp.	2018	Incidence	Number	BHR	Bahrain	Eastern Mediterranean	All ages	1501928	14361	7559.89	28423.7
Other bacteria	CAMP	Campylobacter spp.	2018	Incidence	Number	BHS	Bahamas	Americas	<5 years	24342	388.608	234.511	572.247
Other bacteria	CAMP	Campylobacter spp.	2018	Incidence	Number	BHS	Bahamas	Americas	≥5 years	367285	3012.1	1817.69	4435.48
Other bacteria	CAMP	Campylobacter spp.	2018	Incidence	Number	BHS	Bahamas	Americas	All ages	391627	3400.71	2052.2	5007.73
Other bacteria	CAMP	Campylobacter spp.	2018	Incidence	Number	BIH	Bosnia and Herzegovina	Europe	<5 years	142889	2497.59	1246.45	4401.2
Other bacteria	CAMP	Campylobacter spp.	2018	Incidence	Number	BIH	Bosnia and Herzegovina	Europe	≥5 years	3264067	3120.76	1467.11	5794.15
Other bacteria	CAMP	Campylobacter spp.	2018	Incidence	Number	BIH	Bosnia and Herzegovina	Europe	All ages	3406956	5618.34	2801.69	9934.97
Other bacteria	CAMP	Campylobacter spp.	2018	Incidence	Number	BLR	Belarus	Europe	<5 years	580545	24208.6	11891.4	42052.5
Other bacteria	CAMP	Campylobacter spp.	2018	Incidence	Number	BLR	Belarus	Europe	≥5 years	8908848	48978.2	22741.6	94806.2
Other bacteria	CAMP	Campylobacter spp.	2018	Incidence	Number	BLR	Belarus	Europe	All ages	9489393	73186.8	36678.9	135593
Other bacteria	CAMP	Campylobacter spp.	2018	Incidence	Number	BLZ	Belize	Americas	<5 years	38413	992.846	515.441	1697.69
Other bacteria	CAMP	Campylobacter spp.	2018	Incidence	Number	BLZ	Belize	Americas	≥5 years	338665	7173.89	3551.93	12625.8
Other bacteria	CAMP	Campylobacter spp.	2018	Incidence	Number	BLZ	Belize	Americas	All ages	377078	8166.73	4127.63	14406
Other bacteria	CAMP	Campylobacter spp.	2018	Incidence	Number	BOL	Bolivia	Americas	<5 years	1244426	31292.4	15471.1	52152.5
Other bacteria	CAMP	Campylobacter spp.	2018	Incidence	Number	BOL	Bolivia	Americas	≥5 years	10182232	93304.9	42570.9	176414
Other bacteria	CAMP	Campylobacter spp.	2018	Incidence	Number	BOL	Bolivia	Americas	All ages	11426658	124597	58640.4	227731
Other bacteria	CAMP	Campylobacter spp.	2018	Incidence	Number	BRA	Brazil	Americas	<5 years	14375439	418114	179414	793353
Other bacteria	CAMP	Campylobacter spp.	2018	Incidence	Number	BRA	Brazil	Americas	≥5 years	191055089	1.77707e+06	758348	3.65941e+06
Other bacteria	CAMP	Campylobacter spp.	2018	Incidence	Number	BRA	Brazil	Americas	All ages	205430528	2.19519e+06	958184	4.38998e+06
Other bacteria	CAMP	Campylobacter spp.	2018	Incidence	Number	BRB	Barbados	Americas	<5 years	16265	278.287	167.936	409.793
Other bacteria	CAMP	Campylobacter spp.	2018	Incidence	Number	BRB	Barbados	Americas	≥5 years	264184	2157	1301.67	3176.31
Other bacteria	CAMP	Campylobacter spp.	2018	Incidence	Number	BRB	Barbados	Americas	All ages	280449	2435.29	1469.61	3586.1
Other bacteria	CAMP	Campylobacter spp.	2018	Incidence	Number	BRN	Brunei	Western Pacific	<5 years	33210	530.881	365.562	811.24
Other bacteria	CAMP	Campylobacter spp.	2018	Incidence	Number	BRN	Brunei	Western Pacific	≥5 years	402126	4114.86	2833.47	6287.92
Other bacteria	CAMP	Campylobacter spp.	2018	Incidence	Number	BRN	Brunei	Western Pacific	All ages	435336	4645.74	3199.04	7099.16
Other bacteria	CAMP	Campylobacter spp.	2018	Incidence	Number	BTN	Bhutan	South-East Asia	<5 years	57503	1970.69	1104.68	3299.08
Other bacteria	CAMP	Campylobacter spp.	2018	Incidence	Number	BTN	Bhutan	South-East Asia	≥5 years	699661	22835.1	12162.7	40299.5
Other bacteria	CAMP	Campylobacter spp.	2018	Incidence	Number	BTN	Bhutan	South-East Asia	All ages	757164	24805.8	13506.2	43399.8
Other bacteria	CAMP	Campylobacter spp.	2018	Incidence	Number	BWA	Botswana	Africa	<5 years	271575	22387.2	12333.3	34713.2
Other bacteria	CAMP	Campylobacter spp.	2018	Incidence	Number	BWA	Botswana	Africa	≥5 years	2011293	165400	81849.8	280099
Other bacteria	CAMP	Campylobacter spp.	2018	Incidence	Number	BWA	Botswana	Africa	All ages	2282868	187787	95565.1	311999
Other bacteria	CAMP	Campylobacter spp.	2018	Incidence	Number	CAF	Central African Republic	Africa	<5 years	899655	105582	45508.9	211266
Other bacteria	CAMP	Campylobacter spp.	2018	Incidence	Number	CAF	Central African Republic	Africa	≥5 years	3928796	242371	97251.2	526015
Other bacteria	CAMP	Campylobacter spp.	2018	Incidence	Number	CAF	Central African Republic	Africa	All ages	4828451	347952	143248	751419
Other bacteria	CAMP	Campylobacter spp.	2018	Incidence	Number	CAN	Canada	Americas	<5 years	1953121	36757.1	22181.5	54126.9
Other bacteria	CAMP	Campylobacter spp.	2018	Incidence	Number	CAN	Canada	Americas	≥5 years	35089503	284904	171929	419537
Other bacteria	CAMP	Campylobacter spp.	2018	Incidence	Number	CAN	Canada	Americas	All ages	37042624	321661	194110	473664
Other bacteria	CAMP	Campylobacter spp.	2018	Incidence	Number	CHE	Switzerland	Europe	<5 years	433736	8012.84	5480.47	10710.4
Other bacteria	CAMP	Campylobacter spp.	2018	Incidence	Number	CHE	Switzerland	Europe	≥5 years	8052332	62107.5	42479.1	83016.6
Other bacteria	CAMP	Campylobacter spp.	2018	Incidence	Number	CHE	Switzerland	Europe	All ages	8486068	70120.3	47959.6	93727.1
Other bacteria	CAMP	Campylobacter spp.	2018	Incidence	Number	CHL	Chile	Americas	<5 years	1184873	18578	11211.1	27357.1
Other bacteria	CAMP	Campylobacter spp.	2018	Incidence	Number	CHL	Chile	Americas	≥5 years	17537435	143998	86897.4	212045
Other bacteria	CAMP	Campylobacter spp.	2018	Incidence	Number	CHL	Chile	Americas	All ages	18722308	162576	98108.5	239402
Other bacteria	CAMP	Campylobacter spp.	2018	Incidence	Number	CHN	China	Western Pacific	<5 years	90267516	819218	419384	1.42002e+06
Other bacteria	CAMP	Campylobacter spp.	2018	Incidence	Number	CHN	China	Western Pacific	≥5 years	1326145525	3.17058e+06	1.61941e+06	5.46924e+06
Other bacteria	CAMP	Campylobacter spp.	2018	Incidence	Number	CHN	China	Western Pacific	All ages	1416413041	3.9898e+06	2.10713e+06	6.80314e+06
Other bacteria	CAMP	Campylobacter spp.	2018	Incidence	Number	CIV	Cote d'Ivoire	Africa	<5 years	4467838	351589	208290	508926
Other bacteria	CAMP	Campylobacter spp.	2018	Incidence	Number	CIV	Cote d'Ivoire	Africa	≥5 years	22632399	1.49652e+06	850798	2.3594e+06
Other bacteria	CAMP	Campylobacter spp.	2018	Incidence	Number	CIV	Cote d'Ivoire	Africa	All ages	27100237	1.84811e+06	1.07889e+06	2.81732e+06
Other bacteria	CAMP	Campylobacter spp.	2018	Incidence	Number	CMR	Cameroon	Africa	<5 years	3993507	500300	240840	922542
Other bacteria	CAMP	Campylobacter spp.	2018	Incidence	Number	CMR	Cameroon	Africa	≥5 years	20464378	1.64543e+06	740272	3.39577e+06
Other bacteria	CAMP	Campylobacter spp.	2018	Incidence	Number	CMR	Cameroon	Africa	All ages	24457885	2.14573e+06	988787	4.33286e+06
Other bacteria	CAMP	Campylobacter spp.	2018	Incidence	Number	COD	Democratic Republic of Congo	Africa	<5 years	16330375	1.5705e+06	897847	2.50053e+06
Other bacteria	CAMP	Campylobacter spp.	2018	Incidence	Number	COD	Democratic Republic of Congo	Africa	≥5 years	72282784	4.02687e+06	2.07344e+06	6.70786e+06
Other bacteria	CAMP	Campylobacter spp.	2018	Incidence	Number	COD	Democratic Republic of Congo	Africa	All ages	88613159	5.59737e+06	3.02436e+06	8.97863e+06
Other bacteria	CAMP	Campylobacter spp.	2018	Incidence	Number	COG	Congo	Africa	<5 years	850801	87265.8	51318.6	131382
Other bacteria	CAMP	Campylobacter spp.	2018	Incidence	Number	COG	Congo	Africa	≥5 years	4565394	358634	193999	582762
Other bacteria	CAMP	Campylobacter spp.	2018	Incidence	Number	COG	Congo	Africa	All ages	5416195	445900	248807	700109
Other bacteria	CAMP	Campylobacter spp.	2018	Incidence	Number	COK	Cook Islands	Western Pacific	<5 years	1305	20.5201	14.1301	31.3568
Other bacteria	CAMP	Campylobacter spp.	2018	Incidence	Number	COK	Cook Islands	Western Pacific	≥5 years	15522	159.051	109.522	243.046
Other bacteria	CAMP	Campylobacter spp.	2018	Incidence	Number	COK	Cook Islands	Western Pacific	All ages	16827	179.571	123.652	274.403
Other bacteria	CAMP	Campylobacter spp.	2018	Incidence	Number	COL	Colombia	Americas	<5 years	3464198	134185	63823	236963
Other bacteria	CAMP	Campylobacter spp.	2018	Incidence	Number	COL	Colombia	Americas	≥5 years	45095694	580558	258496	1.07334e+06
Other bacteria	CAMP	Campylobacter spp.	2018	Incidence	Number	COL	Colombia	Americas	All ages	48559892	714743	330775	1.27857e+06
Other bacteria	CAMP	Campylobacter spp.	2018	Incidence	Number	COM	Comoros	Africa	<5 years	109109	8316.23	5156.64	12888.3
Other bacteria	CAMP	Campylobacter spp.	2018	Incidence	Number	COM	Comoros	Africa	≥5 years	655002	45416.7	25680.6	74928
Other bacteria	CAMP	Campylobacter spp.	2018	Incidence	Number	COM	Comoros	Africa	All ages	764111	53732.9	31332	86783.6
Other bacteria	CAMP	Campylobacter spp.	2018	Incidence	Number	CPV	Cape Verde	Africa	<5 years	46941	1214.27	547.195	2320.67
Other bacteria	CAMP	Campylobacter spp.	2018	Incidence	Number	CPV	Cape Verde	Africa	≥5 years	466177	19519.6	8093.36	37073.7
Other bacteria	CAMP	Campylobacter spp.	2018	Incidence	Number	CPV	Cape Verde	Africa	All ages	513118	20733.8	8672.78	38978.2
Other bacteria	CAMP	Campylobacter spp.	2018	Incidence	Number	CRI	Costa Rica	Americas	<5 years	345651	17836.5	8922.68	31566.9
Other bacteria	CAMP	Campylobacter spp.	2018	Incidence	Number	CRI	Costa Rica	Americas	≥5 years	4590096	136101	69276.4	236633
Other bacteria	CAMP	Campylobacter spp.	2018	Incidence	Number	CRI	Costa Rica	Americas	All ages	4935747	153937	77035.7	263141
Other bacteria	CAMP	Campylobacter spp.	2018	Incidence	Number	CUB	Cuba	Americas	<5 years	593120	19624.6	6588.15	41176.4
Other bacteria	CAMP	Campylobacter spp.	2018	Incidence	Number	CUB	Cuba	Americas	≥5 years	10644165	194546	63412.8	423636
Other bacteria	CAMP	Campylobacter spp.	2018	Incidence	Number	CUB	Cuba	Americas	All ages	11237285	214171	70806.9	464143
Other bacteria	CAMP	Campylobacter spp.	2018	Incidence	Number	CYP	Cyprus	Europe	<5 years	70374	1192.23	815.435	1593.6
Other bacteria	CAMP	Campylobacter spp.	2018	Incidence	Number	CYP	Cyprus	Europe	≥5 years	1192262	9240.93	6320.43	12352
Other bacteria	CAMP	Campylobacter spp.	2018	Incidence	Number	CYP	Cyprus	Europe	All ages	1262636	10433.2	7135.87	13945.6
Other bacteria	CAMP	Campylobacter spp.	2018	Incidence	Number	CZE	Czechia	Europe	<5 years	555142	9957.49	6810.54	13309.8
Other bacteria	CAMP	Campylobacter spp.	2018	Incidence	Number	CZE	Czechia	Europe	≥5 years	9990424	77180.5	52788.4	103164
Other bacteria	CAMP	Campylobacter spp.	2018	Incidence	Number	CZE	Czechia	Europe	All ages	10545566	87138	59599	116474
Other bacteria	CAMP	Campylobacter spp.	2018	Incidence	Number	DEU	Germany	Europe	<5 years	3871023	78610.8	53766.7	105076
Other bacteria	CAMP	Campylobacter spp.	2018	Incidence	Number	DEU	Germany	Europe	≥5 years	79382422	609312	416746	814443
Other bacteria	CAMP	Campylobacter spp.	2018	Incidence	Number	DEU	Germany	Europe	All ages	83253445	687923	470512	919519
Other bacteria	CAMP	Campylobacter spp.	2018	Incidence	Number	DJI	Djibouti	Eastern Mediterranean	<5 years	114688	5662.03	3144.99	9391.44
Other bacteria	CAMP	Campylobacter spp.	2018	Incidence	Number	DJI	Djibouti	Eastern Mediterranean	≥5 years	948716	65595	33249.9	117271
Other bacteria	CAMP	Campylobacter spp.	2018	Incidence	Number	DJI	Djibouti	Eastern Mediterranean	All ages	1063404	71257	37098.1	126537
Other bacteria	CAMP	Campylobacter spp.	2018	Incidence	Number	DMA	Dominica	Americas	<5 years	4222	86.6249	42.5672	148.626
Other bacteria	CAMP	Campylobacter spp.	2018	Incidence	Number	DMA	Dominica	Americas	≥5 years	64093	1084.27	524.541	1937.32
Other bacteria	CAMP	Campylobacter spp.	2018	Incidence	Number	DMA	Dominica	Americas	All ages	68315	1170.89	580.223	2087.86
Other bacteria	CAMP	Campylobacter spp.	2018	Incidence	Number	DNK	Denmark	Europe	<5 years	300782	5458.96	3733.71	7296.77
Other bacteria	CAMP	Campylobacter spp.	2018	Incidence	Number	DNK	Denmark	Europe	≥5 years	5480574	42312.4	28940	56557.2
Other bacteria	CAMP	Campylobacter spp.	2018	Incidence	Number	DNK	Denmark	Europe	All ages	5781356	47771.3	32673.7	63854
Other bacteria	CAMP	Campylobacter spp.	2018	Incidence	Number	DOM	Dominican Republic	Americas	<5 years	1031498	45147	26329.7	71126.2
Other bacteria	CAMP	Campylobacter spp.	2018	Incidence	Number	DOM	Dominican Republic	Americas	≥5 years	9693095	180191	95528.6	315005
Other bacteria	CAMP	Campylobacter spp.	2018	Incidence	Number	DOM	Dominican Republic	Americas	All ages	10724593	225338	123261	385875
Other bacteria	CAMP	Campylobacter spp.	2018	Incidence	Number	DZA	Algeria	Africa	<5 years	4999713	174484	102056	271382
Other bacteria	CAMP	Campylobacter spp.	2018	Incidence	Number	DZA	Algeria	Africa	≥5 years	37106685	636780	349559	1.09797e+06
Other bacteria	CAMP	Campylobacter spp.	2018	Incidence	Number	DZA	Algeria	Africa	All ages	42106398	811264	458067	1.3483e+06
Other bacteria	CAMP	Campylobacter spp.	2018	Incidence	Number	ECU	Ecuador	Americas	<5 years	1484579	46433.7	26988	76287.3
Other bacteria	CAMP	Campylobacter spp.	2018	Incidence	Number	ECU	Ecuador	Americas	≥5 years	15407476	196345	104742	343026
Other bacteria	CAMP	Campylobacter spp.	2018	Incidence	Number	ECU	Ecuador	Americas	All ages	16892055	242778	133986	421399
Other bacteria	CAMP	Campylobacter spp.	2018	Incidence	Number	EGY	Egypt	Eastern Mediterranean	<5 years	13422698	945586	414569	1.75882e+06
Other bacteria	CAMP	Campylobacter spp.	2018	Incidence	Number	EGY	Egypt	Eastern Mediterranean	≥5 years	91294769	1.30671e+06	481694	2.56281e+06
Other bacteria	CAMP	Campylobacter spp.	2018	Incidence	Number	EGY	Egypt	Eastern Mediterranean	All ages	104717467	2.25229e+06	922743	4.34203e+06
Other bacteria	CAMP	Campylobacter spp.	2018	Incidence	Number	EMR	Eastern Mediterranean Region	Eastern Mediterranean	<5 years	92113023	1.02744e+07	5.80435e+06	1.59487e+07
Other bacteria	CAMP	Campylobacter spp.	2018	Incidence	Number	EMR	Eastern Mediterranean Region	Eastern Mediterranean	≥5 years	635329539	2.69713e+07	1.36132e+07	4.57468e+07
Other bacteria	CAMP	Campylobacter spp.	2018	Incidence	Number	EMR	Eastern Mediterranean Region	Eastern Mediterranean	All ages	727442562	3.72457e+07	1.99494e+07	6.06737e+07
Other bacteria	CAMP	Campylobacter spp.	2018	Incidence	Number	ERI	Eritrea	Africa	<5 years	448783	38888.5	20718	62488.1
Other bacteria	CAMP	Campylobacter spp.	2018	Incidence	Number	ERI	Eritrea	Africa	≥5 years	2718420	315168	149406	545401
Other bacteria	CAMP	Campylobacter spp.	2018	Incidence	Number	ERI	Eritrea	Africa	All ages	3167203	354057	171140	599280
Other bacteria	CAMP	Campylobacter spp.	2018	Incidence	Number	ESP	Spain	Europe	<5 years	2095167	44334.2	30322.8	59259.7
Other bacteria	CAMP	Campylobacter spp.	2018	Incidence	Number	ESP	Spain	Europe	≥5 years	44857309	343634	235032	459322
Other bacteria	CAMP	Campylobacter spp.	2018	Incidence	Number	ESP	Spain	Europe	All ages	46952476	387968	265355	518581
Other bacteria	CAMP	Campylobacter spp.	2018	Incidence	Number	EST	Estonia	Europe	<5 years	70036	1245.58	851.929	1664.92
Other bacteria	CAMP	Campylobacter spp.	2018	Incidence	Number	EST	Estonia	Europe	≥5 years	1249107	9654.49	6603.29	12904.8
Other bacteria	CAMP	Campylobacter spp.	2018	Incidence	Number	EST	Estonia	Europe	All ages	1319143	10900.1	7455.22	14569.7
Other bacteria	CAMP	Campylobacter spp.	2018	Incidence	Number	ETH	Ethiopia	Africa	<5 years	16509608	2.13567e+06	961927	4.06151e+06
Other bacteria	CAMP	Campylobacter spp.	2018	Incidence	Number	ETH	Ethiopia	Africa	≥5 years	94642311	9.58555e+06	3.86635e+06	1.97606e+07
Other bacteria	CAMP	Campylobacter spp.	2018	Incidence	Number	ETH	Ethiopia	Africa	All ages	111151919	1.17212e+07	4.90367e+06	2.38602e+07
Other bacteria	CAMP	Campylobacter spp.	2018	Incidence	Number	EUR	European Region	Europe	<5 years	57152141	1.31826e+06	903979	1.86256e+06
Other bacteria	CAMP	Campylobacter spp.	2018	Incidence	Number	EUR	European Region	Europe	≥5 years	871979625	6.57354e+06	4.71828e+06	9.01881e+06
Other bacteria	CAMP	Campylobacter spp.	2018	Incidence	Number	EUR	European Region	Europe	All ages	929131766	7.8918e+06	5.68076e+06	1.07908e+07
Other bacteria	CAMP	Campylobacter spp.	2018	Incidence	Number	FIN	Finland	Europe	<5 years	278513	5205.85	3560.6	6958.45
Other bacteria	CAMP	Campylobacter spp.	2018	Incidence	Number	FIN	Finland	Europe	≥5 years	5234787	40350.5	27598.2	53934.9
Other bacteria	CAMP	Campylobacter spp.	2018	Incidence	Number	FIN	Finland	Europe	All ages	5513300	45556.4	31158.8	60893.4
Other bacteria	CAMP	Campylobacter spp.	2018	Incidence	Number	FJI	Fiji	Western Pacific	<5 years	91516	6941.42	3172.25	11918.4
Other bacteria	CAMP	Campylobacter spp.	2018	Incidence	Number	FJI	Fiji	Western Pacific	≥5 years	826646	23189.4	10510.1	41289.5
Other bacteria	CAMP	Campylobacter spp.	2018	Incidence	Number	FJI	Fiji	Western Pacific	All ages	918162	30130.8	13610.4	52563.8
Other bacteria	CAMP	Campylobacter spp.	2018	Incidence	Number	FRA	France	Europe	<5 years	3670032	61750.1	42234.7	82538.9
Other bacteria	CAMP	Campylobacter spp.	2018	Incidence	Number	FRA	France	Europe	≥5 years	61726927	478625	327361	639758
Other bacteria	CAMP	Campylobacter spp.	2018	Incidence	Number	FRA	France	Europe	All ages	65396959	540375	369595	722297
Other bacteria	CAMP	Campylobacter spp.	2018	Incidence	Number	FSM	Micronesia	Western Pacific	<5 years	12223	439.991	209.6	743.317
Other bacteria	CAMP	Campylobacter spp.	2018	Incidence	Number	FSM	Micronesia	Western Pacific	≥5 years	97475	2001.15	865.285	3540.35
Other bacteria	CAMP	Campylobacter spp.	2018	Incidence	Number	FSM	Micronesia	Western Pacific	All ages	109698	2441.14	1094.11	4184.82
Other bacteria	CAMP	Campylobacter spp.	2018	Incidence	Number	GAB	Gabon	Africa	<5 years	306347	15537.7	6489.37	29640
Other bacteria	CAMP	Campylobacter spp.	2018	Incidence	Number	GAB	Gabon	Africa	≥5 years	1878290	90961.8	35707.9	185744
Other bacteria	CAMP	Campylobacter spp.	2018	Incidence	Number	GAB	Gabon	Africa	All ages	2184637	106499	43067.6	211722
Other bacteria	CAMP	Campylobacter spp.	2018	Incidence	Number	GBR	United Kingdom	Europe	<5 years	3974702	62852.9	42988.9	84013
Other bacteria	CAMP	Campylobacter spp.	2018	Incidence	Number	GBR	United Kingdom	Europe	≥5 years	62590220	487173	333207	651184
Other bacteria	CAMP	Campylobacter spp.	2018	Incidence	Number	GBR	United Kingdom	Europe	All ages	66564922	550026	376196	735197
Other bacteria	CAMP	Campylobacter spp.	2018	Incidence	Number	GEO	Georgia	Europe	<5 years	290864	8145.48	3891.3	13988.9
Other bacteria	CAMP	Campylobacter spp.	2018	Incidence	Number	GEO	Georgia	Europe	≥5 years	3502321	21609.9	10215.1	40083.5
Other bacteria	CAMP	Campylobacter spp.	2018	Incidence	Number	GEO	Georgia	Europe	All ages	3793185	29755.4	14274.4	53426
Other bacteria	CAMP	Campylobacter spp.	2018	Incidence	Number	GHA	Ghana	Africa	<5 years	4218631	268301	123500	478048
Other bacteria	CAMP	Campylobacter spp.	2018	Incidence	Number	GHA	Ghana	Africa	≥5 years	26107869	1.67801e+06	686583	3.36706e+06
Other bacteria	CAMP	Campylobacter spp.	2018	Incidence	Number	GHA	Ghana	Africa	All ages	30326500	1.94631e+06	809596	3.81278e+06
Other bacteria	CAMP	Campylobacter spp.	2018	Incidence	Number	GIN	Guinea	Africa	<5 years	2023789	114664	69809.5	172644
Other bacteria	CAMP	Campylobacter spp.	2018	Incidence	Number	GIN	Guinea	Africa	≥5 years	10519286	712853	404431	1.16925e+06
Other bacteria	CAMP	Campylobacter spp.	2018	Incidence	Number	GIN	Guinea	Africa	All ages	12543075	827516	475897	1.32692e+06
Other bacteria	CAMP	Campylobacter spp.	2018	Incidence	Number	GLOBAL	Global	All WHO Member States	<5 years	694473901	4.7417e+07	3.10109e+07	6.57743e+07
Other bacteria	CAMP	Campylobacter spp.	2018	Incidence	Number	GLOBAL	Global	All WHO Member States	≥5 years	6947838656	2.54804e+08	1.57904e+08	3.93641e+08
Other bacteria	CAMP	Campylobacter spp.	2018	Incidence	Number	GLOBAL	Global	All WHO Member States	All ages	7642312557	3.02221e+08	1.90046e+08	4.56745e+08
Other bacteria	CAMP	Campylobacter spp.	2018	Incidence	Number	GMB	Gambia	Africa	<5 years	378111	17561.3	7734.94	31791.7
Other bacteria	CAMP	Campylobacter spp.	2018	Incidence	Number	GMB	Gambia	Africa	≥5 years	1993067	128066	54114.9	252127
Other bacteria	CAMP	Campylobacter spp.	2018	Incidence	Number	GMB	Gambia	Africa	All ages	2371178	145628	62777.9	279662
Other bacteria	CAMP	Campylobacter spp.	2018	Incidence	Number	GNB	Guinea-Bissau	Africa	<5 years	289714	23091.9	10292.4	44345.1
Other bacteria	CAMP	Campylobacter spp.	2018	Incidence	Number	GNB	Guinea-Bissau	Africa	≥5 years	1609824	154743	61358.4	338482
Other bacteria	CAMP	Campylobacter spp.	2018	Incidence	Number	GNB	Guinea-Bissau	Africa	All ages	1899538	177835	72039.6	379536
Other bacteria	CAMP	Campylobacter spp.	2018	Incidence	Number	GNQ	Equatorial Guinea	Africa	<5 years	234118	10881.7	6127.44	17418.1
Other bacteria	CAMP	Campylobacter spp.	2018	Incidence	Number	GNQ	Equatorial Guinea	Africa	≥5 years	1355346	77020	40434.5	132749
Other bacteria	CAMP	Campylobacter spp.	2018	Incidence	Number	GNQ	Equatorial Guinea	Africa	All ages	1589464	87901.7	47531.8	150078
Other bacteria	CAMP	Campylobacter spp.	2018	Incidence	Number	GRC	Greece	Europe	<5 years	470291	10140.9	6935.99	13554.9
Other bacteria	CAMP	Campylobacter spp.	2018	Incidence	Number	GRC	Greece	Europe	≥5 years	10269525	78602.1	53760.8	105064
Other bacteria	CAMP	Campylobacter spp.	2018	Incidence	Number	GRC	Greece	Europe	All ages	10739816	88743.1	60696.8	118619
Other bacteria	CAMP	Campylobacter spp.	2018	Incidence	Number	GRD	Grenada	Americas	<5 years	7705	234.294	107.263	443.982
Other bacteria	CAMP	Campylobacter spp.	2018	Incidence	Number	GRD	Grenada	Americas	≥5 years	107840	3933.77	1907.65	7005.35
Other bacteria	CAMP	Campylobacter spp.	2018	Incidence	Number	GRD	Grenada	Americas	All ages	115545	4168.06	2031.26	7359.46
Other bacteria	CAMP	Campylobacter spp.	2018	Incidence	Number	GTM	Guatemala	Americas	<5 years	2024012	105864	45459.5	193085
Other bacteria	CAMP	Campylobacter spp.	2018	Incidence	Number	GTM	Guatemala	Americas	≥5 years	14688374	421471	168400	825293
Other bacteria	CAMP	Campylobacter spp.	2018	Incidence	Number	GTM	Guatemala	Americas	All ages	16712386	527335	216296	1.0161e+06
Other bacteria	CAMP	Campylobacter spp.	2018	Incidence	Number	GUY	Guyana	Americas	<5 years	81691	765.037	461.671	1126.56
Other bacteria	CAMP	Campylobacter spp.	2018	Incidence	Number	GUY	Guyana	Americas	≥5 years	689289	5929.8	3578.41	8731.96
Other bacteria	CAMP	Campylobacter spp.	2018	Incidence	Number	GUY	Guyana	Americas	All ages	770980	6694.83	4040.08	9858.52
Other bacteria	CAMP	Campylobacter spp.	2018	Incidence	Number	HND	Honduras	Americas	<5 years	1091930	32902	16261	53788.3
Other bacteria	CAMP	Campylobacter spp.	2018	Incidence	Number	HND	Honduras	Americas	≥5 years	8584186	180989	85117.8	338822
Other bacteria	CAMP	Campylobacter spp.	2018	Incidence	Number	HND	Honduras	Americas	All ages	9676116	213891	103117	389952
Other bacteria	CAMP	Campylobacter spp.	2018	Incidence	Number	HRV	Croatia	Europe	<5 years	181190	3821.42	2613.7	5107.94
Other bacteria	CAMP	Campylobacter spp.	2018	Incidence	Number	HRV	Croatia	Europe	≥5 years	3865915	29619.8	20258.8	39591.6
Other bacteria	CAMP	Campylobacter spp.	2018	Incidence	Number	HRV	Croatia	Europe	All ages	4047105	33441.2	22872.5	44699.5
Other bacteria	CAMP	Campylobacter spp.	2018	Incidence	Number	HTI	Haiti	Americas	<5 years	1250834	62156.4	32175.4	102227
Other bacteria	CAMP	Campylobacter spp.	2018	Incidence	Number	HTI	Haiti	Americas	≥5 years	9639699	130129	64100	242814
Other bacteria	CAMP	Campylobacter spp.	2018	Incidence	Number	HTI	Haiti	Americas	All ages	10890533	192285	97074.1	336175
Other bacteria	CAMP	Campylobacter spp.	2018	Incidence	Number	HUN	Hungary	Europe	<5 years	465358	9231.52	6314	12339.4
Other bacteria	CAMP	Campylobacter spp.	2018	Incidence	Number	HUN	Hungary	Europe	≥5 years	9311356	71553.4	48939.7	95642.6
Other bacteria	CAMP	Campylobacter spp.	2018	Incidence	Number	HUN	Hungary	Europe	All ages	9776714	80784.9	55253.7	107982
Other bacteria	CAMP	Campylobacter spp.	2018	Incidence	Number	IDN	Indonesia	South-East Asia	<5 years	23722568	2.20118e+06	981864	4.14759e+06
Other bacteria	CAMP	Campylobacter spp.	2018	Incidence	Number	IDN	Indonesia	South-East Asia	≥5 years	244950556	4.92812e+06	1.99501e+06	9.93575e+06
Other bacteria	CAMP	Campylobacter spp.	2018	Incidence	Number	IDN	Indonesia	South-East Asia	All ages	268673124	7.12929e+06	3.02115e+06	1.38885e+07
Other bacteria	CAMP	Campylobacter spp.	2018	Incidence	Number	IND	India	South-East Asia	<5 years	121051147	9.70141e+06	5.24322e+06	1.51963e+07
Other bacteria	CAMP	Campylobacter spp.	2018	Incidence	Number	IND	India	South-East Asia	≥5 years	1246177433	1.13981e+08	5.72733e+07	1.91668e+08
Other bacteria	CAMP	Campylobacter spp.	2018	Incidence	Number	IND	India	South-East Asia	All ages	1367228580	1.23683e+08	6.27732e+07	2.04535e+08
Other bacteria	CAMP	Campylobacter spp.	2018	Incidence	Number	IRL	Ireland	Europe	<5 years	320832	4570.75	3126.21	6109.53
Other bacteria	CAMP	Campylobacter spp.	2018	Incidence	Number	IRL	Ireland	Europe	≥5 years	4519855	35427.8	24231.2	47355
Other bacteria	CAMP	Campylobacter spp.	2018	Incidence	Number	IRL	Ireland	Europe	All ages	4840687	39998.6	27357.5	53464.5
Other bacteria	CAMP	Campylobacter spp.	2018	Incidence	Number	IRN	Iran	Eastern Mediterranean	<5 years	7626005	122610	46448.8	239165
Other bacteria	CAMP	Campylobacter spp.	2018	Incidence	Number	IRN	Iran	Eastern Mediterranean	≥5 years	77988463	920691	323475	1.95156e+06
Other bacteria	CAMP	Campylobacter spp.	2018	Incidence	Number	IRN	Iran	Eastern Mediterranean	All ages	85614468	1.0433e+06	373316	2.1853e+06
Other bacteria	CAMP	Campylobacter spp.	2018	Incidence	Number	IRQ	Iraq	Eastern Mediterranean	<5 years	5710823	298150	172750	493057
Other bacteria	CAMP	Campylobacter spp.	2018	Incidence	Number	IRQ	Iraq	Eastern Mediterranean	≥5 years	34077780	686538	349960	1.2323e+06
Other bacteria	CAMP	Campylobacter spp.	2018	Incidence	Number	IRQ	Iraq	Eastern Mediterranean	All ages	39788603	984688	535831	1.67093e+06
Other bacteria	CAMP	Campylobacter spp.	2018	Incidence	Number	ISL	Iceland	Europe	<5 years	21292	329.147	225.124	439.958
Other bacteria	CAMP	Campylobacter spp.	2018	Incidence	Number	ISL	Iceland	Europe	≥5 years	327294	2551.22	1744.93	3410.11
Other bacteria	CAMP	Campylobacter spp.	2018	Incidence	Number	ISL	Iceland	Europe	All ages	348586	2880.36	1970.06	3850.07
Other bacteria	CAMP	Campylobacter spp.	2018	Incidence	Number	ISR	Israel	Europe	<5 years	860498	7965.17	5447.86	10646.7
Other bacteria	CAMP	Campylobacter spp.	2018	Incidence	Number	ISR	Israel	Europe	≥5 years	7575081	61738	42226.4	82522.7
Other bacteria	CAMP	Campylobacter spp.	2018	Incidence	Number	ISR	Israel	Europe	All ages	8435579	69703.2	47674.2	93169.4
Other bacteria	CAMP	Campylobacter spp.	2018	Incidence	Number	ITA	Italy	Europe	<5 years	2428982	56971.4	38966.2	76151.4
Other bacteria	CAMP	Campylobacter spp.	2018	Incidence	Number	ITA	Italy	Europe	≥5 years	57907045	441585	302027	590249
Other bacteria	CAMP	Campylobacter spp.	2018	Incidence	Number	ITA	Italy	Europe	All ages	60336027	498556	340993	666400
Other bacteria	CAMP	Campylobacter spp.	2018	Incidence	Number	JAM	Jamaica	Americas	<5 years	180941	3968.25	1926.74	6983.49
Other bacteria	CAMP	Campylobacter spp.	2018	Incidence	Number	JAM	Jamaica	Americas	≥5 years	2637365	43153.6	21836.7	77830.4
Other bacteria	CAMP	Campylobacter spp.	2018	Incidence	Number	JAM	Jamaica	Americas	All ages	2818306	47121.8	24078.8	84479.7
Other bacteria	CAMP	Campylobacter spp.	2018	Incidence	Number	JOR	Jordan	Eastern Mediterranean	<5 years	1194560	49955.1	25624.5	86036.6
Other bacteria	CAMP	Campylobacter spp.	2018	Incidence	Number	JOR	Jordan	Eastern Mediterranean	≥5 years	9149055	135546	64812.6	250236
Other bacteria	CAMP	Campylobacter spp.	2018	Incidence	Number	JOR	Jordan	Eastern Mediterranean	All ages	10343615	185502	90208.7	325555
Other bacteria	CAMP	Campylobacter spp.	2018	Incidence	Number	JPN	Japan	Western Pacific	<5 years	4939548	154877	106647	236667
Other bacteria	CAMP	Campylobacter spp.	2018	Incidence	Number	JPN	Japan	Western Pacific	≥5 years	122063322	1.20045e+06	826624	1.83441e+06
Other bacteria	CAMP	Campylobacter spp.	2018	Incidence	Number	JPN	Japan	Western Pacific	All ages	127002870	1.35533e+06	933271	2.07107e+06
Other bacteria	CAMP	Campylobacter spp.	2018	Incidence	Number	KAZ	Kazakhstan	Europe	<5 years	2003578	31528.9	15272.1	55062.9
Other bacteria	CAMP	Campylobacter spp.	2018	Incidence	Number	KAZ	Kazakhstan	Europe	≥5 years	16793011	84475.1	39453	160686
Other bacteria	CAMP	Campylobacter spp.	2018	Incidence	Number	KAZ	Kazakhstan	Europe	All ages	18796589	116004	56795.4	209957
Other bacteria	CAMP	Campylobacter spp.	2018	Incidence	Number	KEN	Kenya	Africa	<5 years	6940442	938632	513150	1.52945e+06
Other bacteria	CAMP	Campylobacter spp.	2018	Incidence	Number	KEN	Kenya	Africa	≥5 years	42775864	6.15249e+06	3.15481e+06	1.03565e+07
Other bacteria	CAMP	Campylobacter spp.	2018	Incidence	Number	KEN	Kenya	Africa	All ages	49716306	7.09112e+06	3.79047e+06	1.19155e+07
Other bacteria	CAMP	Campylobacter spp.	2018	Incidence	Number	KGZ	Kyrgyzstan	Europe	<5 years	746955	17411.9	9555.47	29746.9
Other bacteria	CAMP	Campylobacter spp.	2018	Incidence	Number	KGZ	Kyrgyzstan	Europe	≥5 years	5530900	30564.8	15021.2	58124.9
Other bacteria	CAMP	Campylobacter spp.	2018	Incidence	Number	KGZ	Kyrgyzstan	Europe	All ages	6277855	47976.7	25138.4	85123.1
Other bacteria	CAMP	Campylobacter spp.	2018	Incidence	Number	KHM	Cambodia	Western Pacific	<5 years	1798499	116606	52805.5	216801
Other bacteria	CAMP	Campylobacter spp.	2018	Incidence	Number	KHM	Cambodia	Western Pacific	≥5 years	14379041	287424	119970	554418
Other bacteria	CAMP	Campylobacter spp.	2018	Incidence	Number	KHM	Cambodia	Western Pacific	All ages	16177540	404029	175958	761471
Other bacteria	CAMP	Campylobacter spp.	2018	Incidence	Number	KIR	Kiribati	Western Pacific	<5 years	15779	953.262	406.393	1656.05
Other bacteria	CAMP	Campylobacter spp.	2018	Incidence	Number	KIR	Kiribati	Western Pacific	≥5 years	105394	4233.1	1673.67	7575.08
Other bacteria	CAMP	Campylobacter spp.	2018	Incidence	Number	KIR	Kiribati	Western Pacific	All ages	121173	5186.36	2090.87	9190.16
Other bacteria	CAMP	Campylobacter spp.	2018	Incidence	Number	KNA	Saint Kitts and Nevis	Americas	<5 years	3111	46.6714	28.1645	68.7263
Other bacteria	CAMP	Campylobacter spp.	2018	Incidence	Number	KNA	Saint Kitts and Nevis	Americas	≥5 years	43923	361.75	218.303	532.697
Other bacteria	CAMP	Campylobacter spp.	2018	Incidence	Number	KNA	Saint Kitts and Nevis	Americas	All ages	47034	408.421	246.467	601.423
Other bacteria	CAMP	Campylobacter spp.	2018	Incidence	Number	KOR	South Korea	Western Pacific	<5 years	2046356	62890.6	43306.2	96103.2
Other bacteria	CAMP	Campylobacter spp.	2018	Incidence	Number	KOR	South Korea	Western Pacific	≥5 years	49525539	487465	335666	744896
Other bacteria	CAMP	Campylobacter spp.	2018	Incidence	Number	KOR	South Korea	Western Pacific	All ages	51571895	550355	378972	840999
Other bacteria	CAMP	Campylobacter spp.	2018	Incidence	Number	KWT	Kuwait	Eastern Mediterranean	<5 years	305557	4618.37	2431.2	9140.82
Other bacteria	CAMP	Campylobacter spp.	2018	Incidence	Number	KWT	Kuwait	Eastern Mediterranean	≥5 years	3921237	35796.9	18844.2	70850.4
Other bacteria	CAMP	Campylobacter spp.	2018	Incidence	Number	KWT	Kuwait	Eastern Mediterranean	All ages	4226794	40415.3	21275.4	79991.3
Other bacteria	CAMP	Campylobacter spp.	2018	Incidence	Number	LAO	Laos	Western Pacific	<5 years	798049	66233.8	33637	108012
Other bacteria	CAMP	Campylobacter spp.	2018	Incidence	Number	LAO	Laos	Western Pacific	≥5 years	6275152	138974	65550.6	243640
Other bacteria	CAMP	Campylobacter spp.	2018	Incidence	Number	LAO	Laos	Western Pacific	All ages	7073201	205208	103210	352252
Other bacteria	CAMP	Campylobacter spp.	2018	Incidence	Number	LBN	Lebanon	Eastern Mediterranean	<5 years	565243	30337.8	13290.4	58811.9
Other bacteria	CAMP	Campylobacter spp.	2018	Incidence	Number	LBN	Lebanon	Eastern Mediterranean	≥5 years	5510143	123791	52697.2	242674
Other bacteria	CAMP	Campylobacter spp.	2018	Incidence	Number	LBN	Lebanon	Eastern Mediterranean	All ages	6075386	154129	67695.2	294033
Other bacteria	CAMP	Campylobacter spp.	2018	Incidence	Number	LBR	Liberia	Africa	<5 years	741684	83767.1	46206.1	132635
Other bacteria	CAMP	Campylobacter spp.	2018	Incidence	Number	LBR	Liberia	Africa	≥5 years	4154526	466348	235284	800584
Other bacteria	CAMP	Campylobacter spp.	2018	Incidence	Number	LBR	Liberia	Africa	All ages	4896210	550115	282501	918594
Other bacteria	CAMP	Campylobacter spp.	2018	Incidence	Number	LBY	Libya	Eastern Mediterranean	<5 years	701327	24483.5	13489.6	41435.4
Other bacteria	CAMP	Campylobacter spp.	2018	Incidence	Number	LBY	Libya	Eastern Mediterranean	≥5 years	6093996	126492	64021.2	229516
Other bacteria	CAMP	Campylobacter spp.	2018	Incidence	Number	LBY	Libya	Eastern Mediterranean	All ages	6795323	150976	78264.2	270048
Other bacteria	CAMP	Campylobacter spp.	2018	Incidence	Number	LCA	Saint Lucia	Americas	<5 years	10582	336.432	166.31	598.25
Other bacteria	CAMP	Campylobacter spp.	2018	Incidence	Number	LCA	Saint Lucia	Americas	≥5 years	166102	4832.49	2440.57	8849.56
Other bacteria	CAMP	Campylobacter spp.	2018	Incidence	Number	LCA	Saint Lucia	Americas	All ages	176684	5168.92	2598.31	9359.89
Other bacteria	CAMP	Campylobacter spp.	2018	Incidence	Number	LKA	Sri Lanka	South-East Asia	<5 years	1731284	106164	56112	178637
Other bacteria	CAMP	Campylobacter spp.	2018	Incidence	Number	LKA	Sri Lanka	South-East Asia	≥5 years	20441852	539694	277686	944642
Other bacteria	CAMP	Campylobacter spp.	2018	Incidence	Number	LKA	Sri Lanka	South-East Asia	All ages	22173136	645859	339153	1.12379e+06
Other bacteria	CAMP	Campylobacter spp.	2018	Incidence	Number	LSO	Lesotho	Africa	<5 years	284484	21518	12710.9	31302.2
Other bacteria	CAMP	Campylobacter spp.	2018	Incidence	Number	LSO	Lesotho	Africa	≥5 years	1886005	199798	108313	313824
Other bacteria	CAMP	Campylobacter spp.	2018	Incidence	Number	LSO	Lesotho	Africa	All ages	2170489	221316	124275	344579
Other bacteria	CAMP	Campylobacter spp.	2018	Incidence	Number	LTU	Lithuania	Europe	<5 years	148810	2653.16	1814.66	3546.37
Other bacteria	CAMP	Campylobacter spp.	2018	Incidence	Number	LTU	Lithuania	Europe	≥5 years	2661038	20564.6	14065.4	27487.9
Other bacteria	CAMP	Campylobacter spp.	2018	Incidence	Number	LTU	Lithuania	Europe	All ages	2809848	23217.8	15880	31034.3
Other bacteria	CAMP	Campylobacter spp.	2018	Incidence	Number	LUX	Luxembourg	Europe	<5 years	32253	568.576	388.884	759.993
Other bacteria	CAMP	Campylobacter spp.	2018	Incidence	Number	LUX	Luxembourg	Europe	≥5 years	569902	4407.03	3014.23	5890.7
Other bacteria	CAMP	Campylobacter spp.	2018	Incidence	Number	LUX	Luxembourg	Europe	All ages	602155	4975.6	3403.12	6650.69
Other bacteria	CAMP	Campylobacter spp.	2018	Incidence	Number	LVA	Latvia	Europe	<5 years	107726	1826.86	1249.5	2441.89
Other bacteria	CAMP	Campylobacter spp.	2018	Incidence	Number	LVA	Latvia	Europe	≥5 years	1827024	14160	9684.87	18927.1
Other bacteria	CAMP	Campylobacter spp.	2018	Incidence	Number	LVA	Latvia	Europe	All ages	1934750	15986.8	10934.4	21369
Other bacteria	CAMP	Campylobacter spp.	2018	Incidence	Number	MAR	Morocco	Eastern Mediterranean	<5 years	3299298	150232	61890.8	290022
Other bacteria	CAMP	Campylobacter spp.	2018	Incidence	Number	MAR	Morocco	Eastern Mediterranean	≥5 years	32352359	370822	143121	815588
Other bacteria	CAMP	Campylobacter spp.	2018	Incidence	Number	MAR	Morocco	Eastern Mediterranean	All ages	35651657	521053	214140	1.09338e+06
Other bacteria	CAMP	Campylobacter spp.	2018	Incidence	Number	MCO	Monaco	Europe	<5 years	1730	35.7535	24.454	47.7902
Other bacteria	CAMP	Campylobacter spp.	2018	Incidence	Number	MCO	Monaco	Europe	≥5 years	36135	277.125	189.543	370.422
Other bacteria	CAMP	Campylobacter spp.	2018	Incidence	Number	MCO	Monaco	Europe	All ages	37865	312.878	213.997	418.212
Other bacteria	CAMP	Campylobacter spp.	2018	Incidence	Number	MDA	Moldova	Europe	<5 years	228758	10076.4	5044.69	16284.9
Other bacteria	CAMP	Campylobacter spp.	2018	Incidence	Number	MDA	Moldova	Europe	≥5 years	2943614	12624.8	6191.38	23043.6
Other bacteria	CAMP	Campylobacter spp.	2018	Incidence	Number	MDA	Moldova	Europe	All ages	3172372	22701.2	11331.7	39671.8
Other bacteria	CAMP	Campylobacter spp.	2018	Incidence	Number	MDG	Madagascar	Africa	<5 years	4090427	418467	163100	816108
Other bacteria	CAMP	Campylobacter spp.	2018	Incidence	Number	MDG	Madagascar	Africa	≥5 years	23046310	2.51986e+06	899799	5.54037e+06
Other bacteria	CAMP	Campylobacter spp.	2018	Incidence	Number	MDG	Madagascar	Africa	All ages	27136737	2.93833e+06	1.06849e+06	6.30623e+06
Other bacteria	CAMP	Campylobacter spp.	2018	Incidence	Number	MDV	Maldives	South-East Asia	<5 years	35829	3589.63	1992.17	5860.43
Other bacteria	CAMP	Campylobacter spp.	2018	Incidence	Number	MDV	Maldives	South-East Asia	≥5 years	429905	10966.1	5452.93	19273.6
Other bacteria	CAMP	Campylobacter spp.	2018	Incidence	Number	MDV	Maldives	South-East Asia	All ages	465734	14555.7	7452.61	24737.6
Other bacteria	CAMP	Campylobacter spp.	2018	Incidence	Number	MEX	Mexico	Americas	<5 years	10884770	315285	151382	527273
Other bacteria	CAMP	Campylobacter spp.	2018	Incidence	Number	MEX	Mexico	Americas	≥5 years	113093617	1.03097e+06	486688	1.93037e+06
Other bacteria	CAMP	Campylobacter spp.	2018	Incidence	Number	MEX	Mexico	Americas	All ages	123978387	1.34626e+06	649023	2.40087e+06
Other bacteria	CAMP	Campylobacter spp.	2018	Incidence	Number	MHL	Marshall Islands	Western Pacific	<5 years	5005	176.395	87.5963	283.24
Other bacteria	CAMP	Campylobacter spp.	2018	Incidence	Number	MHL	Marshall Islands	Western Pacific	≥5 years	40913	844.423	400.649	1472.43
Other bacteria	CAMP	Campylobacter spp.	2018	Incidence	Number	MHL	Marshall Islands	Western Pacific	All ages	45918	1020.82	499.733	1729.05
Other bacteria	CAMP	Campylobacter spp.	2018	Incidence	Number	MKD	North Macedonia	Europe	<5 years	113099	2219.88	1092.34	3923.33
Other bacteria	CAMP	Campylobacter spp.	2018	Incidence	Number	MKD	North Macedonia	Europe	≥5 years	1817267	1741.39	792.784	3271.3
Other bacteria	CAMP	Campylobacter spp.	2018	Incidence	Number	MKD	North Macedonia	Europe	All ages	1930366	3961.27	1984.59	6900.84
Other bacteria	CAMP	Campylobacter spp.	2018	Incidence	Number	MLI	Mali	Africa	<5 years	3760913	275501	119049	486592
Other bacteria	CAMP	Campylobacter spp.	2018	Incidence	Number	MLI	Mali	Africa	≥5 years	16366118	1.57286e+06	632842	2.95341e+06
Other bacteria	CAMP	Campylobacter spp.	2018	Incidence	Number	MLI	Mali	Africa	All ages	20127031	1.84836e+06	771672	3.44591e+06
Other bacteria	CAMP	Campylobacter spp.	2018	Incidence	Number	MLT	Malta	Europe	<5 years	22967	449.088	307.158	600.277
Other bacteria	CAMP	Campylobacter spp.	2018	Incidence	Number	MLT	Malta	Europe	≥5 years	452643	3480.88	2380.78	4652.75
Other bacteria	CAMP	Campylobacter spp.	2018	Incidence	Number	MLT	Malta	Europe	All ages	475610	3929.96	2687.94	5253.02
Other bacteria	CAMP	Campylobacter spp.	2018	Incidence	Number	MMR	Myanmar	South-East Asia	<5 years	4510423	538724	311247	888550
Other bacteria	CAMP	Campylobacter spp.	2018	Incidence	Number	MMR	Myanmar	South-East Asia	≥5 years	47577944	967342	497528	1.6831e+06
Other bacteria	CAMP	Campylobacter spp.	2018	Incidence	Number	MMR	Myanmar	South-East Asia	All ages	52088367	1.50607e+06	820470	2.55574e+06
Other bacteria	CAMP	Campylobacter spp.	2018	Incidence	Number	MNE	Montenegro	Europe	<5 years	37811	515.235	244.859	904.339
Other bacteria	CAMP	Campylobacter spp.	2018	Incidence	Number	MNE	Montenegro	Europe	≥5 years	580241	456.099	206.583	866.761
Other bacteria	CAMP	Campylobacter spp.	2018	Incidence	Number	MNE	Montenegro	Europe	All ages	618052	971.335	480.367	1740.53
Other bacteria	CAMP	Campylobacter spp.	2018	Incidence	Number	MNG	Mongolia	Western Pacific	<5 years	392999	3549.34	1791.58	5908.89
Other bacteria	CAMP	Campylobacter spp.	2018	Incidence	Number	MNG	Mongolia	Western Pacific	≥5 years	2742844	2769.22	1325.41	4810.18
Other bacteria	CAMP	Campylobacter spp.	2018	Incidence	Number	MNG	Mongolia	Western Pacific	All ages	3135843	6318.56	3223.67	10564.8
Other bacteria	CAMP	Campylobacter spp.	2018	Incidence	Number	MOZ	Mozambique	Africa	<5 years	5005572	217843	103068	408923
Other bacteria	CAMP	Campylobacter spp.	2018	Incidence	Number	MOZ	Mozambique	Africa	≥5 years	23586599	1.56985e+06	655582	2.9991e+06
Other bacteria	CAMP	Campylobacter spp.	2018	Incidence	Number	MOZ	Mozambique	Africa	All ages	28592171	1.78769e+06	756160	3.40021e+06
Other bacteria	CAMP	Campylobacter spp.	2018	Incidence	Number	MRT	Mauritania	Africa	<5 years	717447	76827.3	43153	115583
Other bacteria	CAMP	Campylobacter spp.	2018	Incidence	Number	MRT	Mauritania	Africa	≥5 years	3555933	358509	193609	580468
Other bacteria	CAMP	Campylobacter spp.	2018	Incidence	Number	MRT	Mauritania	Africa	All ages	4273380	435336	239452	681032
Other bacteria	CAMP	Campylobacter spp.	2018	Incidence	Number	MUS	Mauritius	Africa	<5 years	64807	6447.64	3339.95	10686.7
Other bacteria	CAMP	Campylobacter spp.	2018	Incidence	Number	MUS	Mauritius	Africa	≥5 years	1225119	27936.7	13616.2	47473.8
Other bacteria	CAMP	Campylobacter spp.	2018	Incidence	Number	MUS	Mauritius	Africa	All ages	1289926	34384.3	17251.9	57941.8
Other bacteria	CAMP	Campylobacter spp.	2018	Incidence	Number	MWI	Malawi	Africa	<5 years	2884434	203564	89282.4	377557
Other bacteria	CAMP	Campylobacter spp.	2018	Incidence	Number	MWI	Malawi	Africa	≥5 years	15398106	1.19873e+06	499695	2.53808e+06
Other bacteria	CAMP	Campylobacter spp.	2018	Incidence	Number	MWI	Malawi	Africa	All ages	18282540	1.40229e+06	585677	2.91414e+06
Other bacteria	CAMP	Campylobacter spp.	2018	Incidence	Number	MYS	Malaysia	Western Pacific	<5 years	2703541	145908	53994.7	284809
Other bacteria	CAMP	Campylobacter spp.	2018	Incidence	Number	MYS	Malaysia	Western Pacific	≥5 years	29934154	797376	279964	1.59382e+06
Other bacteria	CAMP	Campylobacter spp.	2018	Incidence	Number	MYS	Malaysia	Western Pacific	All ages	32637695	943284	335550	1.87653e+06
Other bacteria	CAMP	Campylobacter spp.	2018	Incidence	Number	NAM	Namibia	Africa	<5 years	358737	23383.2	12808.5	37202.3
Other bacteria	CAMP	Campylobacter spp.	2018	Incidence	Number	NAM	Namibia	Africa	≥5 years	2182643	231347	112856	385808
Other bacteria	CAMP	Campylobacter spp.	2018	Incidence	Number	NAM	Namibia	Africa	All ages	2541380	254730	128031	416229
Other bacteria	CAMP	Campylobacter spp.	2018	Incidence	Number	NER	Niger	Africa	<5 years	4194604	559636	312027	899592
Other bacteria	CAMP	Campylobacter spp.	2018	Incidence	Number	NER	Niger	Africa	≥5 years	17613617	1.45147e+06	715766	2.49351e+06
Other bacteria	CAMP	Campylobacter spp.	2018	Incidence	Number	NER	Niger	Africa	All ages	21808221	2.0111e+06	1.047e+06	3.34443e+06
Other bacteria	CAMP	Campylobacter spp.	2018	Incidence	Number	NGA	Nigeria	Africa	<5 years	33401445	4.75143e+06	2.91734e+06	7.24378e+06
Other bacteria	CAMP	Campylobacter spp.	2018	Incidence	Number	NGA	Nigeria	Africa	≥5 years	169245613	1.00251e+07	5.56489e+06	1.65228e+07
Other bacteria	CAMP	Campylobacter spp.	2018	Incidence	Number	NGA	Nigeria	Africa	All ages	202647058	1.47765e+07	8.74927e+06	2.34448e+07
Other bacteria	CAMP	Campylobacter spp.	2018	Incidence	Number	NIC	Nicaragua	Americas	<5 years	673047	15792.5	5736.69	32346.7
Other bacteria	CAMP	Campylobacter spp.	2018	Incidence	Number	NIC	Nicaragua	Americas	≥5 years	5685002	60958.1	20677.1	135304
Other bacteria	CAMP	Campylobacter spp.	2018	Incidence	Number	NIC	Nicaragua	Americas	All ages	6358049	76750.6	26900.1	166079
Other bacteria	CAMP	Campylobacter spp.	2018	Incidence	Number	NIU	Niue	Western Pacific	<5 years	130	2.16944	1.49387	3.31513
Other bacteria	CAMP	Campylobacter spp.	2018	Incidence	Number	NIU	Niue	Western Pacific	≥5 years	1649	16.8154	11.579	25.6956
Other bacteria	CAMP	Campylobacter spp.	2018	Incidence	Number	NIU	Niue	Western Pacific	All ages	1779	18.9848	13.0729	29.0107
Other bacteria	CAMP	Campylobacter spp.	2018	Incidence	Number	NLD	Netherlands	Europe	<5 years	881790	16400.6	11217.4	21922.1
Other bacteria	CAMP	Campylobacter spp.	2018	Incidence	Number	NLD	Netherlands	Europe	≥5 years	16487437	127121	86945.9	169918
Other bacteria	CAMP	Campylobacter spp.	2018	Incidence	Number	NLD	Netherlands	Europe	All ages	17369227	143522	98163.3	191840
Other bacteria	CAMP	Campylobacter spp.	2018	Incidence	Number	NOR	Norway	Europe	<5 years	299568	5000.16	3419.91	6683.51
Other bacteria	CAMP	Campylobacter spp.	2018	Incidence	Number	NOR	Norway	Europe	≥5 years	4995890	38756.2	26507.7	51803.8
Other bacteria	CAMP	Campylobacter spp.	2018	Incidence	Number	NOR	Norway	Europe	All ages	5295458	43756.3	29927.6	58487.4
Other bacteria	CAMP	Campylobacter spp.	2018	Incidence	Number	NPL	Nepal	South-East Asia	<5 years	2923535	139670	68694.5	241812
Other bacteria	CAMP	Campylobacter spp.	2018	Incidence	Number	NPL	Nepal	South-East Asia	≥5 years	25106438	852280	395378	1.55551e+06
Other bacteria	CAMP	Campylobacter spp.	2018	Incidence	Number	NPL	Nepal	South-East Asia	All ages	28029973	991950	461508	1.81315e+06
Other bacteria	CAMP	Campylobacter spp.	2018	Incidence	Number	NRU	Nauru	Western Pacific	<5 years	1552	13.9105	9.57874	21.2567
Other bacteria	CAMP	Campylobacter spp.	2018	Incidence	Number	NRU	Nauru	Western Pacific	≥5 years	9855	107.821	74.2448	164.761
Other bacteria	CAMP	Campylobacter spp.	2018	Incidence	Number	NRU	Nauru	Western Pacific	All ages	11407	121.731	83.8235	186.017
Other bacteria	CAMP	Campylobacter spp.	2018	Incidence	Number	NZL	New Zealand	Western Pacific	<5 years	305272	5925.91	4080.56	9055.39
Other bacteria	CAMP	Campylobacter spp.	2018	Incidence	Number	NZL	New Zealand	Western Pacific	≥5 years	4554126	45931.7	31628.4	70188.3
Other bacteria	CAMP	Campylobacter spp.	2018	Incidence	Number	NZL	New Zealand	Western Pacific	All ages	4859398	51857.6	35708.9	79243.7
Other bacteria	CAMP	Campylobacter spp.	2018	Incidence	Number	OMN	Oman	Eastern Mediterranean	<5 years	425513	5009.18	2636.93	9914.34
Other bacteria	CAMP	Campylobacter spp.	2018	Incidence	Number	OMN	Oman	Eastern Mediterranean	≥5 years	4158963	38826.2	20438.8	76846
Other bacteria	CAMP	Campylobacter spp.	2018	Incidence	Number	OMN	Oman	Eastern Mediterranean	All ages	4584476	43835.3	23075.8	86760.3
Other bacteria	CAMP	Campylobacter spp.	2018	Incidence	Number	PAK	Pakistan	Eastern Mediterranean	<5 years	30758854	6.04158e+06	2.82413e+06	1.0353e+07
Other bacteria	CAMP	Campylobacter spp.	2018	Incidence	Number	PAK	Pakistan	Eastern Mediterranean	≥5 years	194272958	1.8857e+07	7.53666e+06	3.54709e+07
Other bacteria	CAMP	Campylobacter spp.	2018	Incidence	Number	PAK	Pakistan	Eastern Mediterranean	All ages	225031812	2.48986e+07	1.0563e+07	4.55882e+07
Other bacteria	CAMP	Campylobacter spp.	2018	Incidence	Number	PAN	Panama	Americas	<5 years	387830	4101.68	2475.21	6039.96
Other bacteria	CAMP	Campylobacter spp.	2018	Incidence	Number	PAN	Panama	Americas	≥5 years	3745718	31792.1	19185.4	46815.7
Other bacteria	CAMP	Campylobacter spp.	2018	Incidence	Number	PAN	Panama	Americas	All ages	4133548	35893.8	21660.6	52855.7
Other bacteria	CAMP	Campylobacter spp.	2018	Incidence	Number	PER	Peru	Americas	<5 years	2711270	224737	108632	399946
Other bacteria	CAMP	Campylobacter spp.	2018	Incidence	Number	PER	Peru	Americas	≥5 years	28845218	837911	379695	1.62724e+06
Other bacteria	CAMP	Campylobacter spp.	2018	Incidence	Number	PER	Peru	Americas	All ages	31556488	1.06265e+06	493402	2.0025e+06
Other bacteria	CAMP	Campylobacter spp.	2018	Incidence	Number	PHL	Philippines	Western Pacific	<5 years	11577465	871073	426330	1.46117e+06
Other bacteria	CAMP	Campylobacter spp.	2018	Incidence	Number	PHL	Philippines	Western Pacific	≥5 years	97221695	1.66406e+06	777613	2.88069e+06
Other bacteria	CAMP	Campylobacter spp.	2018	Incidence	Number	PHL	Philippines	Western Pacific	All ages	108799160	2.53513e+06	1.26103e+06	4.28105e+06
Other bacteria	CAMP	Campylobacter spp.	2018	Incidence	Number	PLW	Palau	Western Pacific	<5 years	1126	55.6765	24.9151	94.341
Other bacteria	CAMP	Campylobacter spp.	2018	Incidence	Number	PLW	Palau	Western Pacific	≥5 years	16695	371.632	165.942	677.31
Other bacteria	CAMP	Campylobacter spp.	2018	Incidence	Number	PLW	Palau	Western Pacific	All ages	17821	427.309	189.942	771.843
Other bacteria	CAMP	Campylobacter spp.	2018	Incidence	Number	PNG	Papua New Guinea	Western Pacific	<5 years	1179406	126307	64348.1	208746
Other bacteria	CAMP	Campylobacter spp.	2018	Incidence	Number	PNG	Papua New Guinea	Western Pacific	≥5 years	8107430	249721	121685	435214
Other bacteria	CAMP	Campylobacter spp.	2018	Incidence	Number	PNG	Papua New Guinea	Western Pacific	All ages	9286836	376028	194108	650662
Other bacteria	CAMP	Campylobacter spp.	2018	Incidence	Number	POL	Poland	Europe	<5 years	1909058	36116.4	24702.2	48275.3
Other bacteria	CAMP	Campylobacter spp.	2018	Incidence	Number	POL	Poland	Europe	≥5 years	36340264	279938	191466	374181
Other bacteria	CAMP	Campylobacter spp.	2018	Incidence	Number	POL	Poland	Europe	All ages	38249322	316054	216169	422457
Other bacteria	CAMP	Campylobacter spp.	2018	Incidence	Number	PRK	North Korea	South-East Asia	<5 years	1684175	140848	78489.6	238016
Other bacteria	CAMP	Campylobacter spp.	2018	Incidence	Number	PRK	North Korea	South-East Asia	≥5 years	24192008	826218	420070	1.50044e+06
Other bacteria	CAMP	Campylobacter spp.	2018	Incidence	Number	PRK	North Korea	South-East Asia	All ages	25876183	967066	503203	1.72375e+06
Other bacteria	CAMP	Campylobacter spp.	2018	Incidence	Number	PRT	Portugal	Europe	<5 years	423921	9750.86	6669.21	13033.6
Other bacteria	CAMP	Campylobacter spp.	2018	Incidence	Number	PRT	Portugal	Europe	≥5 years	9902806	75578.8	51693	101023
Other bacteria	CAMP	Campylobacter spp.	2018	Incidence	Number	PRT	Portugal	Europe	All ages	10326727	85329.7	58362.2	114057
Other bacteria	CAMP	Campylobacter spp.	2018	Incidence	Number	PRY	Paraguay	Americas	<5 years	674542	16079	9105.35	26827.5
Other bacteria	CAMP	Campylobacter spp.	2018	Incidence	Number	PRY	Paraguay	Americas	≥5 years	5708622	46573.5	24375.7	84459.5
Other bacteria	CAMP	Campylobacter spp.	2018	Incidence	Number	PRY	Paraguay	Americas	All ages	6383164	62652.5	33866.8	109299
Other bacteria	CAMP	Campylobacter spp.	2018	Incidence	Number	QAT	Qatar	Eastern Mediterranean	<5 years	143700	2996.49	1577.41	5930.74
Other bacteria	CAMP	Campylobacter spp.	2018	Incidence	Number	QAT	Qatar	Eastern Mediterranean	≥5 years	2598726	23225.7	12226.5	45969.1
Other bacteria	CAMP	Campylobacter spp.	2018	Incidence	Number	QAT	Qatar	Eastern Mediterranean	All ages	2742426	26222.2	13803.9	51899.9
Other bacteria	CAMP	Campylobacter spp.	2018	Incidence	Number	ROU	Romania	Europe	<5 years	1002337	18550.2	12687.6	24795.3
Other bacteria	CAMP	Campylobacter spp.	2018	Incidence	Number	ROU	Romania	Europe	≥5 years	18643365	143782	98341.4	192188
Other bacteria	CAMP	Campylobacter spp.	2018	Incidence	Number	ROU	Romania	Europe	All ages	19645702	162332	111029	216983
Other bacteria	CAMP	Campylobacter spp.	2018	Incidence	Number	RUS	Russia	Europe	<5 years	9355062	308725	151024	531840
Other bacteria	CAMP	Campylobacter spp.	2018	Incidence	Number	RUS	Russia	Europe	≥5 years	136993720	933832	437340	1.80908e+06
Other bacteria	CAMP	Campylobacter spp.	2018	Incidence	Number	RUS	Russia	Europe	All ages	146348782	1.24256e+06	618657	2.3055e+06
Other bacteria	CAMP	Campylobacter spp.	2018	Incidence	Number	RWA	Rwanda	Africa	<5 years	1777042	100986	52754.5	163085
Other bacteria	CAMP	Campylobacter spp.	2018	Incidence	Number	RWA	Rwanda	Africa	≥5 years	10567362	746121	347967	1.30035e+06
Other bacteria	CAMP	Campylobacter spp.	2018	Incidence	Number	RWA	Rwanda	Africa	All ages	12344404	847107	401567	1.44768e+06
Other bacteria	CAMP	Campylobacter spp.	2018	Incidence	Number	SAU	Saudi Arabia	Eastern Mediterranean	<5 years	2856549	33427.8	17597.1	66161.5
Other bacteria	CAMP	Campylobacter spp.	2018	Incidence	Number	SAU	Saudi Arabia	Eastern Mediterranean	≥5 years	27737094	259099	136395	512817
Other bacteria	CAMP	Campylobacter spp.	2018	Incidence	Number	SAU	Saudi Arabia	Eastern Mediterranean	All ages	30593643	292527	153992	578979
Other bacteria	CAMP	Campylobacter spp.	2018	Incidence	Number	SDN	Sudan	Eastern Mediterranean	<5 years	6792264	855443	352032	1.64842e+06
Other bacteria	CAMP	Campylobacter spp.	2018	Incidence	Number	SDN	Sudan	Eastern Mediterranean	≥5 years	36746874	1.45181e+06	587452	2.95789e+06
Other bacteria	CAMP	Campylobacter spp.	2018	Incidence	Number	SDN	Sudan	Eastern Mediterranean	All ages	43539138	2.30725e+06	988962	4.55664e+06
Other bacteria	CAMP	Campylobacter spp.	2018	Incidence	Number	SEAR	South-East Asian Region	South-East Asia	<5 years	175135016	1.36416e+07	8.11698e+06	2.06395e+07
Other bacteria	CAMP	Campylobacter spp.	2018	Incidence	Number	SEAR	South-East Asian Region	South-East Asia	≥5 years	1825553481	1.31671e+08	7.01443e+07	2.16732e+08
Other bacteria	CAMP	Campylobacter spp.	2018	Incidence	Number	SEAR	South-East Asian Region	South-East Asia	All ages	2000688497	1.45312e+08	7.92604e+07	2.36244e+08
Other bacteria	CAMP	Campylobacter spp.	2018	Incidence	Number	SEN	Senegal	Africa	<5 years	2384637	199082	71982.4	378257
Other bacteria	CAMP	Campylobacter spp.	2018	Incidence	Number	SEN	Senegal	Africa	≥5 years	13310356	999518	359753	2.15125e+06
Other bacteria	CAMP	Campylobacter spp.	2018	Incidence	Number	SEN	Senegal	Africa	All ages	15694993	1.1986e+06	428733	2.52171e+06
Other bacteria	CAMP	Campylobacter spp.	2018	Incidence	Number	SGP	Singapore	Western Pacific	<5 years	236441	6842.94	4712.02	10456.7
Other bacteria	CAMP	Campylobacter spp.	2018	Incidence	Number	SGP	Singapore	Western Pacific	≥5 years	5374945	53039.6	36522.8	81049.9
Other bacteria	CAMP	Campylobacter spp.	2018	Incidence	Number	SGP	Singapore	Western Pacific	All ages	5611386	59882.5	41234.9	91506.6
Other bacteria	CAMP	Campylobacter spp.	2018	Incidence	Number	SLB	Solomon Islands	Western Pacific	<5 years	101322	3750.2	1886.7	6212.45
Other bacteria	CAMP	Campylobacter spp.	2018	Incidence	Number	SLB	Solomon Islands	Western Pacific	≥5 years	596059	16948.2	8145.17	30229.9
Other bacteria	CAMP	Campylobacter spp.	2018	Incidence	Number	SLB	Solomon Islands	Western Pacific	All ages	697381	20698.4	10189.6	36089.5
Other bacteria	CAMP	Campylobacter spp.	2018	Incidence	Number	SLE	Sierra Leone	Africa	<5 years	1098986	86390.3	45657.6	141243
Other bacteria	CAMP	Campylobacter spp.	2018	Incidence	Number	SLE	Sierra Leone	Africa	≥5 years	6367564	600454	286516	1.03835e+06
Other bacteria	CAMP	Campylobacter spp.	2018	Incidence	Number	SLE	Sierra Leone	Africa	All ages	7466550	686845	336659	1.1701e+06
Other bacteria	CAMP	Campylobacter spp.	2018	Incidence	Number	SLV	El Salvador	Americas	<5 years	548633	21324.6	12391.9	34490.2
Other bacteria	CAMP	Campylobacter spp.	2018	Incidence	Number	SLV	El Salvador	Americas	≥5 years	5669506	86667.2	46563.2	151071
Other bacteria	CAMP	Campylobacter spp.	2018	Incidence	Number	SLV	El Salvador	Americas	All ages	6218139	107992	59207	184024
Other bacteria	CAMP	Campylobacter spp.	2018	Incidence	Number	SMR	San Marino	Europe	<5 years	1453	32.5431	22.2582	43.499
Other bacteria	CAMP	Campylobacter spp.	2018	Incidence	Number	SMR	San Marino	Europe	≥5 years	33012	252.241	172.523	337.161
Other bacteria	CAMP	Campylobacter spp.	2018	Incidence	Number	SMR	San Marino	Europe	All ages	34465	284.784	194.781	380.66
Other bacteria	CAMP	Campylobacter spp.	2018	Incidence	Number	SOM	Somalia	Eastern Mediterranean	<5 years	2935856	191278	100670	313049
Other bacteria	CAMP	Campylobacter spp.	2018	Incidence	Number	SOM	Somalia	Eastern Mediterranean	≥5 years	12239083	682262	327901	1.26621e+06
Other bacteria	CAMP	Campylobacter spp.	2018	Incidence	Number	SOM	Somalia	Eastern Mediterranean	All ages	15174939	873539	436546	1.56427e+06
Other bacteria	CAMP	Campylobacter spp.	2018	Incidence	Number	SRB	Serbia	Europe	<5 years	327027	5569.13	2698	9731.85
Other bacteria	CAMP	Campylobacter spp.	2018	Incidence	Number	SRB	Serbia	Europe	≥5 years	6719829	8968.84	4242.8	16584.9
Other bacteria	CAMP	Campylobacter spp.	2018	Incidence	Number	SRB	Serbia	Europe	All ages	7046856	14538	7170.92	25861.6
Other bacteria	CAMP	Campylobacter spp.	2018	Incidence	Number	SSD	South Sudan	Africa	<5 years	1512054	191759	110760	301980
Other bacteria	CAMP	Campylobacter spp.	2018	Incidence	Number	SSD	South Sudan	Africa	≥5 years	8447966	982178	505964	1.61242e+06
Other bacteria	CAMP	Campylobacter spp.	2018	Incidence	Number	SSD	South Sudan	Africa	All ages	9960020	1.17394e+06	629503	1.88495e+06
Other bacteria	CAMP	Campylobacter spp.	2018	Incidence	Number	STP	Sao Tome and Principe	Africa	<5 years	30443	832.753	430.07	1357.32
Other bacteria	CAMP	Campylobacter spp.	2018	Incidence	Number	STP	Sao Tome and Principe	Africa	≥5 years	178146	7342.37	3814.99	12443.7
Other bacteria	CAMP	Campylobacter spp.	2018	Incidence	Number	STP	Sao Tome and Principe	Africa	All ages	208589	8175.13	4222	13704.6
Other bacteria	CAMP	Campylobacter spp.	2018	Incidence	Number	SUR	Suriname	Americas	<5 years	55090	1264.45	673.594	2105.24
Other bacteria	CAMP	Campylobacter spp.	2018	Incidence	Number	SUR	Suriname	Americas	≥5 years	541540	10195.3	5183.92	17936.9
Other bacteria	CAMP	Campylobacter spp.	2018	Incidence	Number	SUR	Suriname	Americas	All ages	596630	11459.8	5879.99	20224.1
Other bacteria	CAMP	Campylobacter spp.	2018	Incidence	Number	SVK	Slovakia	Europe	<5 years	287952	5136.26	3513	6865.43
Other bacteria	CAMP	Campylobacter spp.	2018	Incidence	Number	SVK	Slovakia	Europe	≥5 years	5151647	39811.1	27229.3	53213.9
Other bacteria	CAMP	Campylobacter spp.	2018	Incidence	Number	SVK	Slovakia	Europe	All ages	5439599	44947.4	30742.3	60079.4
Other bacteria	CAMP	Campylobacter spp.	2018	Incidence	Number	SVN	Slovenia	Europe	<5 years	103508	1947.79	1332.21	2603.53
Other bacteria	CAMP	Campylobacter spp.	2018	Incidence	Number	SVN	Slovenia	Europe	≥5 years	1959313	15097.3	10326	20179.9
Other bacteria	CAMP	Campylobacter spp.	2018	Incidence	Number	SVN	Slovenia	Europe	All ages	2062821	17045.1	11658.2	22783.5
Other bacteria	CAMP	Campylobacter spp.	2018	Incidence	Number	SWE	Sweden	Europe	<5 years	602050	9556.07	6535.98	12773.2
Other bacteria	CAMP	Campylobacter spp.	2018	Incidence	Number	SWE	Sweden	Europe	≥5 years	9518385	74069	50660.3	99005.1
Other bacteria	CAMP	Campylobacter spp.	2018	Incidence	Number	SWE	Sweden	Europe	All ages	10120435	83625.1	57196.3	111778
Other bacteria	CAMP	Campylobacter spp.	2018	Incidence	Number	SWZ	Eswatini	Africa	<5 years	143975	10631.4	5840.78	16339.6
Other bacteria	CAMP	Campylobacter spp.	2018	Incidence	Number	SWZ	Eswatini	Africa	≥5 years	1019535	112701	58007.2	185589
Other bacteria	CAMP	Campylobacter spp.	2018	Incidence	Number	SWZ	Eswatini	Africa	All ages	1163510	123332	64297.3	201594
Other bacteria	CAMP	Campylobacter spp.	2018	Incidence	Number	SYC	Seychelles	Africa	<5 years	8424	442.225	226.475	758.635
Other bacteria	CAMP	Campylobacter spp.	2018	Incidence	Number	SYC	Seychelles	Africa	≥5 years	105313	2442.65	1192.4	4220.76
Other bacteria	CAMP	Campylobacter spp.	2018	Incidence	Number	SYC	Seychelles	Africa	All ages	113737	2884.87	1424.45	4843.32
Other bacteria	CAMP	Campylobacter spp.	2018	Incidence	Number	SYR	Syria	Eastern Mediterranean	<5 years	2034530	68308	33675	119647
Other bacteria	CAMP	Campylobacter spp.	2018	Incidence	Number	SYR	Syria	Eastern Mediterranean	≥5 years	17164998	347788	162292	664395
Other bacteria	CAMP	Campylobacter spp.	2018	Incidence	Number	SYR	Syria	Eastern Mediterranean	All ages	19199528	416096	195531	773950
Other bacteria	CAMP	Campylobacter spp.	2018	Incidence	Number	TCD	Chad	Africa	<5 years	3070258	488423	278385	757138
Other bacteria	CAMP	Campylobacter spp.	2018	Incidence	Number	TCD	Chad	Africa	≥5 years	12808115	1.12666e+06	584357	1.90506e+06
Other bacteria	CAMP	Campylobacter spp.	2018	Incidence	Number	TCD	Chad	Africa	All ages	15878373	1.61509e+06	881214	2.60162e+06
Other bacteria	CAMP	Campylobacter spp.	2018	Incidence	Number	TGO	Togo	Africa	<5 years	1249788	141514	77415.5	226603
Other bacteria	CAMP	Campylobacter spp.	2018	Incidence	Number	TGO	Togo	Africa	≥5 years	6907510	586964	290631	1.02422e+06
Other bacteria	CAMP	Campylobacter spp.	2018	Incidence	Number	TGO	Togo	Africa	All ages	8157298	728478	374285	1.23215e+06
Other bacteria	CAMP	Campylobacter spp.	2018	Incidence	Number	THA	Thailand	South-East Asia	<5 years	3701764	245960	119364	436881
Other bacteria	CAMP	Campylobacter spp.	2018	Incidence	Number	THA	Thailand	South-East Asia	≥5 years	67589150	2.25495e+06	1.03699e+06	4.24676e+06
Other bacteria	CAMP	Campylobacter spp.	2018	Incidence	Number	THA	Thailand	South-East Asia	All ages	71290914	2.50091e+06	1.16707e+06	4.70136e+06
Other bacteria	CAMP	Campylobacter spp.	2018	Incidence	Number	TJK	Tajikistan	Europe	<5 years	1310209	66960.6	34254.9	109847
Other bacteria	CAMP	Campylobacter spp.	2018	Incidence	Number	TJK	Tajikistan	Europe	≥5 years	7885882	129226	60541.5	241519
Other bacteria	CAMP	Campylobacter spp.	2018	Incidence	Number	TJK	Tajikistan	Europe	All ages	9196091	196187	92472.8	349145
Other bacteria	CAMP	Campylobacter spp.	2018	Incidence	Number	TKM	Turkmenistan	Europe	<5 years	802249	13921.3	7044.34	23751.6
Other bacteria	CAMP	Campylobacter spp.	2018	Incidence	Number	TKM	Turkmenistan	Europe	≥5 years	5778860	28778.5	13722.4	56599.6
Other bacteria	CAMP	Campylobacter spp.	2018	Incidence	Number	TKM	Turkmenistan	Europe	All ages	6581109	42699.8	21158.2	77910
Other bacteria	CAMP	Campylobacter spp.	2018	Incidence	Number	TLS	Timor-Leste	South-East Asia	<5 years	158939	19115.8	10829	31541.5
Other bacteria	CAMP	Campylobacter spp.	2018	Incidence	Number	TLS	Timor-Leste	South-East Asia	≥5 years	1104664	41460.1	21451.7	72483.4
Other bacteria	CAMP	Campylobacter spp.	2018	Incidence	Number	TLS	Timor-Leste	South-East Asia	All ages	1263603	60575.9	32902.6	102916
Other bacteria	CAMP	Campylobacter spp.	2018	Incidence	Number	TON	Tonga	Western Pacific	<5 years	13092	484.745	224.614	833.317
Other bacteria	CAMP	Campylobacter spp.	2018	Incidence	Number	TON	Tonga	Western Pacific	≥5 years	92398	2924.52	1355.64	5133.05
Other bacteria	CAMP	Campylobacter spp.	2018	Incidence	Number	TON	Tonga	Western Pacific	All ages	105490	3409.27	1598.61	5846.18
Other bacteria	CAMP	Campylobacter spp.	2018	Incidence	Number	TTO	Trinidad and Tobago	Americas	<5 years	91420	1438.42	868.033	2118.15
Other bacteria	CAMP	Campylobacter spp.	2018	Incidence	Number	TTO	Trinidad and Tobago	Americas	≥5 years	1358174	11149.2	6728.12	16417.8
Other bacteria	CAMP	Campylobacter spp.	2018	Incidence	Number	TTO	Trinidad and Tobago	Americas	All ages	1449594	12587.6	7596.15	18535.9
Other bacteria	CAMP	Campylobacter spp.	2018	Incidence	Number	TUN	Tunisia	Eastern Mediterranean	<5 years	1080498	50750.9	25576.7	87789.1
Other bacteria	CAMP	Campylobacter spp.	2018	Incidence	Number	TUN	Tunisia	Eastern Mediterranean	≥5 years	10629303	189697	96624.6	346237
Other bacteria	CAMP	Campylobacter spp.	2018	Incidence	Number	TUN	Tunisia	Eastern Mediterranean	All ages	11709801	240448	126364	430210
Other bacteria	CAMP	Campylobacter spp.	2018	Incidence	Number	TUR	Turkey	Europe	<5 years	6909070	219392	96474.6	384903
Other bacteria	CAMP	Campylobacter spp.	2018	Incidence	Number	TUR	Turkey	Europe	≥5 years	76966018	1.03226e+06	449379	1.91886e+06
Other bacteria	CAMP	Campylobacter spp.	2018	Incidence	Number	TUR	Turkey	Europe	All ages	83875088	1.25165e+06	559281	2.23964e+06
Other bacteria	CAMP	Campylobacter spp.	2018	Incidence	Number	TUV	Tuvalu	Western Pacific	<5 years	1178	33.6595	16.2171	56.3441
Other bacteria	CAMP	Campylobacter spp.	2018	Incidence	Number	TUV	Tuvalu	Western Pacific	≥5 years	9653	211.726	100.134	368.331
Other bacteria	CAMP	Campylobacter spp.	2018	Incidence	Number	TUV	Tuvalu	Western Pacific	All ages	10831	245.385	118.254	420.108
Other bacteria	CAMP	Campylobacter spp.	2018	Incidence	Number	TZA	Tanzania	Africa	<5 years	9455723	342083	174160	582303
Other bacteria	CAMP	Campylobacter spp.	2018	Incidence	Number	TZA	Tanzania	Africa	≥5 years	47120193	2.87726e+06	1.26476e+06	5.2341e+06
Other bacteria	CAMP	Campylobacter spp.	2018	Incidence	Number	TZA	Tanzania	Africa	All ages	56575916	3.21934e+06	1.45002e+06	5.72751e+06
Other bacteria	CAMP	Campylobacter spp.	2018	Incidence	Number	UGA	Uganda	Africa	<5 years	7021415	493956	294294	773443
Other bacteria	CAMP	Campylobacter spp.	2018	Incidence	Number	UGA	Uganda	Africa	≥5 years	33847746	2.73662e+06	1.49365e+06	4.62545e+06
Other bacteria	CAMP	Campylobacter spp.	2018	Incidence	Number	UGA	Uganda	Africa	All ages	40869161	3.23058e+06	1.78019e+06	5.29361e+06
Other bacteria	CAMP	Campylobacter spp.	2018	Incidence	Number	UKR	Ukraine	Europe	<5 years	2263623	45824.9	23169.6	79283.9
Other bacteria	CAMP	Campylobacter spp.	2018	Incidence	Number	UKR	Ukraine	Europe	≥5 years	43075145	220717	111957	415349
Other bacteria	CAMP	Campylobacter spp.	2018	Incidence	Number	UKR	Ukraine	Europe	All ages	45338768	266542	136738	492927
Other bacteria	CAMP	Campylobacter spp.	2018	Incidence	Number	URY	Uruguay	Americas	<5 years	230686	3366.2	2031.38	4956.91
Other bacteria	CAMP	Campylobacter spp.	2018	Incidence	Number	URY	Uruguay	Americas	≥5 years	3161662	26091.4	15745.2	38421
Other bacteria	CAMP	Campylobacter spp.	2018	Incidence	Number	URY	Uruguay	Americas	All ages	3392348	29457.6	17776.6	43377.9
Other bacteria	CAMP	Campylobacter spp.	2018	Incidence	Number	USA	United States	Americas	<5 years	19949900	331103	199808	487568
Other bacteria	CAMP	Campylobacter spp.	2018	Incidence	Number	USA	United States	Americas	≥5 years	313725390	2.56638e+06	1.54871e+06	3.77914e+06
Other bacteria	CAMP	Campylobacter spp.	2018	Incidence	Number	USA	United States	Americas	All ages	333675290	2.89748e+06	1.74852e+06	4.2667e+06
Other bacteria	CAMP	Campylobacter spp.	2018	Incidence	Number	UZB	Uzbekistan	Europe	<5 years	3547695	29492.6	15037.2	50226
Other bacteria	CAMP	Campylobacter spp.	2018	Incidence	Number	UZB	Uzbekistan	Europe	≥5 years	28538988	75722.8	36750.6	141026
Other bacteria	CAMP	Campylobacter spp.	2018	Incidence	Number	UZB	Uzbekistan	Europe	All ages	32086683	105215	53034.1	183746
Other bacteria	CAMP	Campylobacter spp.	2018	Incidence	Number	VCT	Saint Vincent and the Grenadines	Americas	<5 years	7981	177.923	90.103	312.592
Other bacteria	CAMP	Campylobacter spp.	2018	Incidence	Number	VCT	Saint Vincent and the Grenadines	Americas	≥5 years	97320	1946.84	982.679	3541.61
Other bacteria	CAMP	Campylobacter spp.	2018	Incidence	Number	VCT	Saint Vincent and the Grenadines	Americas	All ages	105301	2124.77	1087.38	3814.88
Other bacteria	CAMP	Campylobacter spp.	2018	Incidence	Number	VEN	Venezuela	Americas	<5 years	2722502	116932	48652.8	230747
Other bacteria	CAMP	Campylobacter spp.	2018	Incidence	Number	VEN	Venezuela	Americas	≥5 years	27604239	698962	277493	1.50571e+06
Other bacteria	CAMP	Campylobacter spp.	2018	Incidence	Number	VEN	Venezuela	Americas	All ages	30326741	815894	328995	1.75389e+06
Other bacteria	CAMP	Campylobacter spp.	2018	Incidence	Number	VNM	Vietnam	Western Pacific	<5 years	8335600	523765	226208	989290
Other bacteria	CAMP	Campylobacter spp.	2018	Incidence	Number	VNM	Vietnam	Western Pacific	≥5 years	87411892	1.91649e+06	801182	3.62468e+06
Other bacteria	CAMP	Campylobacter spp.	2018	Incidence	Number	VNM	Vietnam	Western Pacific	All ages	95747492	2.44026e+06	1.05211e+06	4.60183e+06
Other bacteria	CAMP	Campylobacter spp.	2018	Incidence	Number	VUT	Vanuatu	Western Pacific	<5 years	42460	2089.93	1037.69	3471.5
Other bacteria	CAMP	Campylobacter spp.	2018	Incidence	Number	VUT	Vanuatu	Western Pacific	≥5 years	239429	7144.71	3470.31	12678.6
Other bacteria	CAMP	Campylobacter spp.	2018	Incidence	Number	VUT	Vanuatu	Western Pacific	All ages	281889	9234.64	4765.94	15933.4
Other bacteria	CAMP	Campylobacter spp.	2018	Incidence	Number	WPR	Western Pacific Region	Western Pacific	<5 years	126507775	2.95032e+06	1.71101e+06	4.58029e+06
Other bacteria	CAMP	Campylobacter spp.	2018	Incidence	Number	WPR	Western Pacific Region	Western Pacific	≥5 years	1779718663	1.03172e+07	6.30621e+06	1.60009e+07
Other bacteria	CAMP	Campylobacter spp.	2018	Incidence	Number	WPR	Western Pacific Region	Western Pacific	All ages	1906226438	1.32675e+07	8.29293e+06	2.05201e+07
Other bacteria	CAMP	Campylobacter spp.	2018	Incidence	Number	WSM	Samoa	Western Pacific	<5 years	29201	1234.23	579.396	2091.68
Other bacteria	CAMP	Campylobacter spp.	2018	Incidence	Number	WSM	Samoa	Western Pacific	≥5 years	177271	5014.49	2319.72	9005.67
Other bacteria	CAMP	Campylobacter spp.	2018	Incidence	Number	WSM	Samoa	Western Pacific	All ages	206472	6248.72	3002.7	10793.9
Other bacteria	CAMP	Campylobacter spp.	2018	Incidence	Number	YEM	Yemen	Eastern Mediterranean	<5 years	5355486	1.03713e+06	575743	1.66158e+06
Other bacteria	CAMP	Campylobacter spp.	2018	Incidence	Number	YEM	Yemen	Eastern Mediterranean	≥5 years	28232743	706770	351744	1.22821e+06
Other bacteria	CAMP	Campylobacter spp.	2018	Incidence	Number	YEM	Yemen	Eastern Mediterranean	All ages	33588229	1.7439e+06	937959	2.89155e+06
Other bacteria	CAMP	Campylobacter spp.	2018	Incidence	Number	ZAF	South Africa	Africa	<5 years	5612089	438160	214703	734665
Other bacteria	CAMP	Campylobacter spp.	2018	Incidence	Number	ZAF	South Africa	Africa	≥5 years	52517634	4.31474e+06	2.07726e+06	7.8381e+06
Other bacteria	CAMP	Campylobacter spp.	2018	Incidence	Number	ZAF	South Africa	Africa	All ages	58129723	4.7529e+06	2.3156e+06	8.59126e+06
Other bacteria	CAMP	Campylobacter spp.	2018	Incidence	Number	ZMB	Zambia	Africa	<5 years	2900189	239125	109532	437261
Other bacteria	CAMP	Campylobacter spp.	2018	Incidence	Number	ZMB	Zambia	Africa	≥5 years	14806339	1.25873e+06	526412	2.53373e+06
Other bacteria	CAMP	Campylobacter spp.	2018	Incidence	Number	ZMB	Zambia	Africa	All ages	17706528	1.49786e+06	644087	2.98643e+06
Other bacteria	CAMP	Campylobacter spp.	2018	Incidence	Number	ZWE	Zimbabwe	Africa	<5 years	2302153	138855	62361.3	247938
Other bacteria	CAMP	Campylobacter spp.	2018	Incidence	Number	ZWE	Zimbabwe	Africa	≥5 years	12618225	961775	392054	1.98379e+06
Other bacteria	CAMP	Campylobacter spp.	2018	Incidence	Number	ZWE	Zimbabwe	Africa	All ages	14920378	1.10063e+06	457008	2.22193e+06
Other bacteria	CAMP	Campylobacter spp.	2018	Incidence	Rate per 100,000	AFG	Afghanistan	Eastern Mediterranean	<5 years	6158776	5602.82	3043.2	9149.26
Other bacteria	CAMP	Campylobacter spp.	2018	Incidence	Rate per 100,000	AFG	Afghanistan	Eastern Mediterranean	≥5 years	30045010	1835.17	845.187	3303.23
Other bacteria	CAMP	Campylobacter spp.	2018	Incidence	Rate per 100,000	AFG	Afghanistan	Eastern Mediterranean	All ages	36203786	2476.1	1226.89	4217.82
Other bacteria	CAMP	Campylobacter spp.	2018	Incidence	Rate per 100,000	AFR	African Region	Africa	<5 years	170506197	9992.95	6596.32	14492
Other bacteria	CAMP	Campylobacter spp.	2018	Incidence	Rate per 100,000	AFR	African Region	Africa	≥5 years	908276976	7582.09	4410.98	11862
Other bacteria	CAMP	Campylobacter spp.	2018	Incidence	Rate per 100,000	AFR	African Region	Africa	All ages	1078783173	7963.14	4860.04	12068.4
Other bacteria	CAMP	Campylobacter spp.	2018	Incidence	Rate per 100,000	AGO	Angola	Africa	<5 years	5484241	9085.57	3705.54	17082
Other bacteria	CAMP	Campylobacter spp.	2018	Incidence	Rate per 100,000	AGO	Angola	Africa	≥5 years	25279313	6890.22	2451.84	13457.4
Other bacteria	CAMP	Campylobacter spp.	2018	Incidence	Rate per 100,000	AGO	Angola	Africa	All ages	30763554	7281.59	2688.43	13841.2
Other bacteria	CAMP	Campylobacter spp.	2018	Incidence	Rate per 100,000	ALB	Albania	Europe	<5 years	174865	1352.37	484.322	2692.73
Other bacteria	CAMP	Campylobacter spp.	2018	Incidence	Rate per 100,000	ALB	Albania	Europe	≥5 years	2721781	84.2429	29.9657	169.303
Other bacteria	CAMP	Campylobacter spp.	2018	Incidence	Rate per 100,000	ALB	Albania	Europe	All ages	2896646	160.797	58.9561	307.889
Other bacteria	CAMP	Campylobacter spp.	2018	Incidence	Rate per 100,000	AMR	Region of the Americas	Americas	<5 years	73059749	3002.8	1945.53	4357.55
Other bacteria	CAMP	Campylobacter spp.	2018	Incidence	Rate per 100,000	AMR	Region of the Americas	Americas	≥5 years	926980372	1122.43	731.763	1634.04
Other bacteria	CAMP	Campylobacter spp.	2018	Incidence	Rate per 100,000	AMR	Region of the Americas	Americas	All ages	1000040121	1259.8	820.042	1814.3
Other bacteria	CAMP	Campylobacter spp.	2018	Incidence	Rate per 100,000	AND	Andorra	Europe	<5 years	3017	2332.45	1595.31	3117.69
Other bacteria	CAMP	Campylobacter spp.	2018	Incidence	Rate per 100,000	AND	Andorra	Europe	≥5 years	71509	762.754	521.694	1019.54
Other bacteria	CAMP	Campylobacter spp.	2018	Incidence	Rate per 100,000	AND	Andorra	Europe	All ages	74526	826.3	565.157	1104.48
Other bacteria	CAMP	Campylobacter spp.	2018	Incidence	Rate per 100,000	ARE	United Arab Emirates	Eastern Mediterranean	<5 years	523073	1941.86	1022.23	3843.39
Other bacteria	CAMP	Campylobacter spp.	2018	Incidence	Rate per 100,000	ARE	United Arab Emirates	Eastern Mediterranean	≥5 years	8773066	897.4	472.409	1776.16
Other bacteria	CAMP	Campylobacter spp.	2018	Incidence	Rate per 100,000	ARE	United Arab Emirates	Eastern Mediterranean	All ages	9296139	956.169	503.346	1892.48
Other bacteria	CAMP	Campylobacter spp.	2018	Incidence	Rate per 100,000	ARG	Argentina	Americas	<5 years	3705742	4483.73	1968.71	8546.46
Other bacteria	CAMP	Campylobacter spp.	2018	Incidence	Rate per 100,000	ARG	Argentina	Americas	≥5 years	40773240	1479.24	613.449	3019.89
Other bacteria	CAMP	Campylobacter spp.	2018	Incidence	Rate per 100,000	ARG	Argentina	Americas	All ages	44478982	1729.55	721.265	3417.02
Other bacteria	CAMP	Campylobacter spp.	2018	Incidence	Rate per 100,000	ARM	Armenia	Europe	<5 years	203386	2119.3	970.296	3655.77
Other bacteria	CAMP	Campylobacter spp.	2018	Incidence	Rate per 100,000	ARM	Armenia	Europe	≥5 years	2709089	422.834	186.446	788.585
Other bacteria	CAMP	Campylobacter spp.	2018	Incidence	Rate per 100,000	ARM	Armenia	Europe	All ages	2912475	541.303	244.474	970.833
Other bacteria	CAMP	Campylobacter spp.	2018	Incidence	Rate per 100,000	ATG	Antigua and Barbuda	Americas	<5 years	5383	1672.26	1009.15	2462.5
Other bacteria	CAMP	Campylobacter spp.	2018	Incidence	Rate per 100,000	ATG	Antigua and Barbuda	Americas	≥5 years	85334	817.642	493.417	1204.02
Other bacteria	CAMP	Campylobacter spp.	2018	Incidence	Rate per 100,000	ATG	Antigua and Barbuda	Americas	All ages	90717	868.354	524.019	1278.7
Other bacteria	CAMP	Campylobacter spp.	2018	Incidence	Rate per 100,000	AUS	Australia	Western Pacific	<5 years	1577984	1926.6	1326.65	2944.03
Other bacteria	CAMP	Campylobacter spp.	2018	Incidence	Rate per 100,000	AUS	Australia	Western Pacific	≥5 years	23351913	1009.09	694.852	1541.99
Other bacteria	CAMP	Campylobacter spp.	2018	Incidence	Rate per 100,000	AUS	Australia	Western Pacific	All ages	24929897	1067.16	734.843	1630.73
Other bacteria	CAMP	Campylobacter spp.	2018	Incidence	Rate per 100,000	AUT	Austria	Europe	<5 years	432006	1928.55	1319.05	2577.82
Other bacteria	CAMP	Campylobacter spp.	2018	Incidence	Rate per 100,000	AUT	Austria	Europe	≥5 years	8391491	769.554	526.345	1028.63
Other bacteria	CAMP	Campylobacter spp.	2018	Incidence	Rate per 100,000	AUT	Austria	Europe	All ages	8823497	826.3	565.157	1104.48
Other bacteria	CAMP	Campylobacter spp.	2018	Incidence	Rate per 100,000	AZE	Azerbaijan	Europe	<5 years	835745	2709.08	1344.6	4633.36
Other bacteria	CAMP	Campylobacter spp.	2018	Incidence	Rate per 100,000	AZE	Azerbaijan	Europe	≥5 years	9176576	618.693	292.603	1185.8
Other bacteria	CAMP	Campylobacter spp.	2018	Incidence	Rate per 100,000	AZE	Azerbaijan	Europe	All ages	10012321	793.182	392.969	1457.41
Other bacteria	CAMP	Campylobacter spp.	2018	Incidence	Rate per 100,000	BDI	Burundi	Africa	<5 years	2142827	10398.3	5620.03	17005.7
Other bacteria	CAMP	Campylobacter spp.	2018	Incidence	Rate per 100,000	BDI	Burundi	Africa	≥5 years	9506698	8783.53	4168	15353.8
Other bacteria	CAMP	Campylobacter spp.	2018	Incidence	Rate per 100,000	BDI	Burundi	Africa	All ages	11649525	9080.56	4519.2	15005.3
Other bacteria	CAMP	Campylobacter spp.	2018	Incidence	Rate per 100,000	BEL	Belgium	Europe	<5 years	622865	1728.19	1182.02	2310.01
Other bacteria	CAMP	Campylobacter spp.	2018	Incidence	Rate per 100,000	BEL	Belgium	Europe	≥5 years	10777172	774.175	529.505	1034.81
Other bacteria	CAMP	Campylobacter spp.	2018	Incidence	Rate per 100,000	BEL	Belgium	Europe	All ages	11400037	826.3	565.157	1104.48
Other bacteria	CAMP	Campylobacter spp.	2018	Incidence	Rate per 100,000	BEN	Benin	Africa	<5 years	2044352	7056.11	4329.66	10492.6
Other bacteria	CAMP	Campylobacter spp.	2018	Incidence	Rate per 100,000	BEN	Benin	Africa	≥5 years	10167172	6891.48	3938.64	11348.8
Other bacteria	CAMP	Campylobacter spp.	2018	Incidence	Rate per 100,000	BEN	Benin	Africa	All ages	12211524	6919.04	4050.03	11123.7
Other bacteria	CAMP	Campylobacter spp.	2018	Incidence	Rate per 100,000	BFA	Burkina Faso	Africa	<5 years	3443990	8065.1	3204.77	14742.7
Other bacteria	CAMP	Campylobacter spp.	2018	Incidence	Rate per 100,000	BFA	Burkina Faso	Africa	≥5 years	16728015	6706.37	2449.94	13107.6
Other bacteria	CAMP	Campylobacter spp.	2018	Incidence	Rate per 100,000	BFA	Burkina Faso	Africa	All ages	20172005	6938.35	2590.37	13295.7
Other bacteria	CAMP	Campylobacter spp.	2018	Incidence	Rate per 100,000	BGD	Bangladesh	South-East Asia	<5 years	15557849	3490.01	1846.69	5867.14
Other bacteria	CAMP	Campylobacter spp.	2018	Incidence	Rate per 100,000	BGD	Bangladesh	South-East Asia	≥5 years	147283870	4919.6	2341.05	8808.52
Other bacteria	CAMP	Campylobacter spp.	2018	Incidence	Rate per 100,000	BGD	Bangladesh	South-East Asia	All ages	162841719	4783.02	2290.28	8470.83
Other bacteria	CAMP	Campylobacter spp.	2018	Incidence	Rate per 100,000	BGR	Bulgaria	Europe	<5 years	327750	1100.98	438.109	2225.25
Other bacteria	CAMP	Campylobacter spp.	2018	Incidence	Rate per 100,000	BGR	Bulgaria	Europe	≥5 years	6722000	50.9252	19.4032	110.357
Other bacteria	CAMP	Campylobacter spp.	2018	Incidence	Rate per 100,000	BGR	Bulgaria	Europe	All ages	7049750	99.7435	41.1323	206.514
Other bacteria	CAMP	Campylobacter spp.	2018	Incidence	Rate per 100,000	BHR	Bahrain	Eastern Mediterranean	<5 years	107725	1523.39	801.94	3015.13
Other bacteria	CAMP	Campylobacter spp.	2018	Incidence	Rate per 100,000	BHR	Bahrain	Eastern Mediterranean	≥5 years	1394203	912.342	480.275	1805.74
Other bacteria	CAMP	Campylobacter spp.	2018	Incidence	Rate per 100,000	BHR	Bahrain	Eastern Mediterranean	All ages	1501928	956.169	503.346	1892.48
Other bacteria	CAMP	Campylobacter spp.	2018	Incidence	Rate per 100,000	BHS	Bahamas	Americas	<5 years	24342	1596.45	963.399	2350.86
Other bacteria	CAMP	Campylobacter spp.	2018	Incidence	Rate per 100,000	BHS	Bahamas	Americas	≥5 years	367285	820.099	494.899	1207.64
Other bacteria	CAMP	Campylobacter spp.	2018	Incidence	Rate per 100,000	BHS	Bahamas	Americas	All ages	391627	868.354	524.019	1278.7
Other bacteria	CAMP	Campylobacter spp.	2018	Incidence	Rate per 100,000	BIH	Bosnia and Herzegovina	Europe	<5 years	142889	1747.92	872.32	3080.16
Other bacteria	CAMP	Campylobacter spp.	2018	Incidence	Rate per 100,000	BIH	Bosnia and Herzegovina	Europe	≥5 years	3264067	95.6095	44.9472	177.513
Other bacteria	CAMP	Campylobacter spp.	2018	Incidence	Rate per 100,000	BIH	Bosnia and Herzegovina	Europe	All ages	3406956	164.908	82.2345	291.608
Other bacteria	CAMP	Campylobacter spp.	2018	Incidence	Rate per 100,000	BLR	Belarus	Europe	<5 years	580545	4169.97	2048.32	7243.63
Other bacteria	CAMP	Campylobacter spp.	2018	Incidence	Rate per 100,000	BLR	Belarus	Europe	≥5 years	8908848	549.77	255.27	1064.18
Other bacteria	CAMP	Campylobacter spp.	2018	Incidence	Rate per 100,000	BLR	Belarus	Europe	All ages	9489393	771.248	386.525	1428.89
Other bacteria	CAMP	Campylobacter spp.	2018	Incidence	Rate per 100,000	BLZ	Belize	Americas	<5 years	38413	2584.66	1341.84	4419.57
Other bacteria	CAMP	Campylobacter spp.	2018	Incidence	Rate per 100,000	BLZ	Belize	Americas	≥5 years	338665	2118.28	1048.8	3728.12
Other bacteria	CAMP	Campylobacter spp.	2018	Incidence	Rate per 100,000	BLZ	Belize	Americas	All ages	377078	2165.79	1094.64	3820.42
Other bacteria	CAMP	Campylobacter spp.	2018	Incidence	Rate per 100,000	BOL	Bolivia	Americas	<5 years	1244426	2514.61	1243.23	4190.89
Other bacteria	CAMP	Campylobacter spp.	2018	Incidence	Rate per 100,000	BOL	Bolivia	Americas	≥5 years	10182232	916.35	418.09	1732.57
Other bacteria	CAMP	Campylobacter spp.	2018	Incidence	Rate per 100,000	BOL	Bolivia	Americas	All ages	11426658	1090.41	513.19	1992.98
Other bacteria	CAMP	Campylobacter spp.	2018	Incidence	Rate per 100,000	BRA	Brazil	Americas	<5 years	14375439	2908.53	1248.06	5518.81
Other bacteria	CAMP	Campylobacter spp.	2018	Incidence	Rate per 100,000	BRA	Brazil	Americas	≥5 years	191055089	930.137	396.926	1915.37
Other bacteria	CAMP	Campylobacter spp.	2018	Incidence	Rate per 100,000	BRA	Brazil	Americas	All ages	205430528	1068.58	466.427	2136.97
Other bacteria	CAMP	Campylobacter spp.	2018	Incidence	Rate per 100,000	BRB	Barbados	Americas	<5 years	16265	1710.96	1032.5	2519.48
Other bacteria	CAMP	Campylobacter spp.	2018	Incidence	Rate per 100,000	BRB	Barbados	Americas	≥5 years	264184	816.477	492.714	1202.31
Other bacteria	CAMP	Campylobacter spp.	2018	Incidence	Rate per 100,000	BRB	Barbados	Americas	All ages	280449	868.354	524.019	1278.7
Other bacteria	CAMP	Campylobacter spp.	2018	Incidence	Rate per 100,000	BRN	Brunei	Western Pacific	<5 years	33210	1598.56	1100.76	2442.76
Other bacteria	CAMP	Campylobacter spp.	2018	Incidence	Rate per 100,000	BRN	Brunei	Western Pacific	≥5 years	402126	1023.28	704.623	1563.67
Other bacteria	CAMP	Campylobacter spp.	2018	Incidence	Rate per 100,000	BRN	Brunei	Western Pacific	All ages	435336	1067.16	734.843	1630.73
Other bacteria	CAMP	Campylobacter spp.	2018	Incidence	Rate per 100,000	BTN	Bhutan	South-East Asia	<5 years	57503	3427.11	1921.08	5737.23
Other bacteria	CAMP	Campylobacter spp.	2018	Incidence	Rate per 100,000	BTN	Bhutan	South-East Asia	≥5 years	699661	3263.74	1738.37	5759.86
Other bacteria	CAMP	Campylobacter spp.	2018	Incidence	Rate per 100,000	BTN	Bhutan	South-East Asia	All ages	757164	3276.15	1783.78	5731.89
Other bacteria	CAMP	Campylobacter spp.	2018	Incidence	Rate per 100,000	BWA	Botswana	Africa	<5 years	271575	8243.47	4541.41	12782.2
Other bacteria	CAMP	Campylobacter spp.	2018	Incidence	Rate per 100,000	BWA	Botswana	Africa	≥5 years	2011293	8223.55	4069.51	13926.3
Other bacteria	CAMP	Campylobacter spp.	2018	Incidence	Rate per 100,000	BWA	Botswana	Africa	All ages	2282868	8225.92	4186.19	13667
Other bacteria	CAMP	Campylobacter spp.	2018	Incidence	Rate per 100,000	CAF	Central African Republic	Africa	<5 years	899655	11735.8	5058.48	23483
Other bacteria	CAMP	Campylobacter spp.	2018	Incidence	Rate per 100,000	CAF	Central African Republic	Africa	≥5 years	3928796	6169.08	2475.34	13388.7
Other bacteria	CAMP	Campylobacter spp.	2018	Incidence	Rate per 100,000	CAF	Central African Republic	Africa	All ages	4828451	7206.29	2966.75	15562.3
Other bacteria	CAMP	Campylobacter spp.	2018	Incidence	Rate per 100,000	CAN	Canada	Americas	<5 years	1953121	1881.97	1135.7	2771.3
Other bacteria	CAMP	Campylobacter spp.	2018	Incidence	Rate per 100,000	CAN	Canada	Americas	≥5 years	35089503	811.935	489.973	1195.62
Other bacteria	CAMP	Campylobacter spp.	2018	Incidence	Rate per 100,000	CAN	Canada	Americas	All ages	37042624	868.354	524.019	1278.7
Other bacteria	CAMP	Campylobacter spp.	2018	Incidence	Rate per 100,000	CHE	Switzerland	Europe	<5 years	433736	1847.4	1263.55	2469.35
Other bacteria	CAMP	Campylobacter spp.	2018	Incidence	Rate per 100,000	CHE	Switzerland	Europe	≥5 years	8052332	771.298	527.538	1030.96
Other bacteria	CAMP	Campylobacter spp.	2018	Incidence	Rate per 100,000	CHE	Switzerland	Europe	All ages	8486068	826.3	565.157	1104.48
Other bacteria	CAMP	Campylobacter spp.	2018	Incidence	Rate per 100,000	CHL	Chile	Americas	<5 years	1184873	1567.93	946.188	2308.87
Other bacteria	CAMP	Campylobacter spp.	2018	Incidence	Rate per 100,000	CHL	Chile	Americas	≥5 years	17537435	821.088	495.496	1209.1
Other bacteria	CAMP	Campylobacter spp.	2018	Incidence	Rate per 100,000	CHL	Chile	Americas	All ages	18722308	868.354	524.019	1278.7
Other bacteria	CAMP	Campylobacter spp.	2018	Incidence	Rate per 100,000	CHN	China	Western Pacific	<5 years	90267516	907.545	464.601	1573.12
Other bacteria	CAMP	Campylobacter spp.	2018	Incidence	Rate per 100,000	CHN	China	Western Pacific	≥5 years	1326145525	239.083	122.114	412.416
Other bacteria	CAMP	Campylobacter spp.	2018	Incidence	Rate per 100,000	CHN	China	Western Pacific	All ages	1416413041	281.684	148.765	480.307
Other bacteria	CAMP	Campylobacter spp.	2018	Incidence	Rate per 100,000	CIV	Cote d'Ivoire	Africa	<5 years	4467838	7869.34	4661.98	11390.9
Other bacteria	CAMP	Campylobacter spp.	2018	Incidence	Rate per 100,000	CIV	Cote d'Ivoire	Africa	≥5 years	22632399	6612.31	3759.2	10424.9
Other bacteria	CAMP	Campylobacter spp.	2018	Incidence	Rate per 100,000	CIV	Cote d'Ivoire	Africa	All ages	27100237	6819.55	3981.12	10395.9
Other bacteria	CAMP	Campylobacter spp.	2018	Incidence	Rate per 100,000	CMR	Cameroon	Africa	<5 years	3993507	12527.8	6030.78	23101.1
Other bacteria	CAMP	Campylobacter spp.	2018	Incidence	Rate per 100,000	CMR	Cameroon	Africa	≥5 years	20464378	8040.45	3617.37	16593.5
Other bacteria	CAMP	Campylobacter spp.	2018	Incidence	Rate per 100,000	CMR	Cameroon	Africa	All ages	24457885	8773.16	4042.81	17715.6
Other bacteria	CAMP	Campylobacter spp.	2018	Incidence	Rate per 100,000	COD	Democratic Republic of Congo	Africa	<5 years	16330375	9617.06	5498.02	15312.1
Other bacteria	CAMP	Campylobacter spp.	2018	Incidence	Rate per 100,000	COD	Democratic Republic of Congo	Africa	≥5 years	72282784	5570.99	2868.51	9280.02
Other bacteria	CAMP	Campylobacter spp.	2018	Incidence	Rate per 100,000	COD	Democratic Republic of Congo	Africa	All ages	88613159	6316.63	3412.99	10132.4
Other bacteria	CAMP	Campylobacter spp.	2018	Incidence	Rate per 100,000	COG	Congo	Africa	<5 years	850801	10256.9	6031.79	15442.2
Other bacteria	CAMP	Campylobacter spp.	2018	Incidence	Rate per 100,000	COG	Congo	Africa	≥5 years	4565394	7855.49	4249.34	12764.8
Other bacteria	CAMP	Campylobacter spp.	2018	Incidence	Rate per 100,000	COG	Congo	Africa	All ages	5416195	8232.72	4593.76	12926.2
Other bacteria	CAMP	Campylobacter spp.	2018	Incidence	Rate per 100,000	COK	Cook Islands	Western Pacific	<5 years	1305	1572.42	1082.76	2402.82
Other bacteria	CAMP	Campylobacter spp.	2018	Incidence	Rate per 100,000	COK	Cook Islands	Western Pacific	≥5 years	15522	1024.68	705.592	1565.82
Other bacteria	CAMP	Campylobacter spp.	2018	Incidence	Rate per 100,000	COK	Cook Islands	Western Pacific	All ages	16827	1067.16	734.843	1630.73
Other bacteria	CAMP	Campylobacter spp.	2018	Incidence	Rate per 100,000	COL	Colombia	Americas	<5 years	3464198	3873.49	1842.36	6840.33
Other bacteria	CAMP	Campylobacter spp.	2018	Incidence	Rate per 100,000	COL	Colombia	Americas	≥5 years	45095694	1287.39	573.216	2380.14
Other bacteria	CAMP	Campylobacter spp.	2018	Incidence	Rate per 100,000	COL	Colombia	Americas	All ages	48559892	1471.88	681.169	2632.98
Other bacteria	CAMP	Campylobacter spp.	2018	Incidence	Rate per 100,000	COM	Comoros	Africa	<5 years	109109	7621.94	4726.14	11812.3
Other bacteria	CAMP	Campylobacter spp.	2018	Incidence	Rate per 100,000	COM	Comoros	Africa	≥5 years	655002	6933.83	3920.69	11439.4
Other bacteria	CAMP	Campylobacter spp.	2018	Incidence	Rate per 100,000	COM	Comoros	Africa	All ages	764111	7032.09	4100.45	11357.5
Other bacteria	CAMP	Campylobacter spp.	2018	Incidence	Rate per 100,000	CPV	Cape Verde	Africa	<5 years	46941	2586.81	1165.71	4943.81
Other bacteria	CAMP	Campylobacter spp.	2018	Incidence	Rate per 100,000	CPV	Cape Verde	Africa	≥5 years	466177	4187.16	1736.11	7952.72
Other bacteria	CAMP	Campylobacter spp.	2018	Incidence	Rate per 100,000	CPV	Cape Verde	Africa	All ages	513118	4040.75	1690.21	7596.34
Other bacteria	CAMP	Campylobacter spp.	2018	Incidence	Rate per 100,000	CRI	Costa Rica	Americas	<5 years	345651	5160.27	2581.41	9132.61
Other bacteria	CAMP	Campylobacter spp.	2018	Incidence	Rate per 100,000	CRI	Costa Rica	Americas	≥5 years	4590096	2965.1	1509.26	5155.3
Other bacteria	CAMP	Campylobacter spp.	2018	Incidence	Rate per 100,000	CRI	Costa Rica	Americas	All ages	4935747	3118.82	1560.77	5331.33
Other bacteria	CAMP	Campylobacter spp.	2018	Incidence	Rate per 100,000	CUB	Cuba	Americas	<5 years	593120	3308.71	1110.76	6942.33
Other bacteria	CAMP	Campylobacter spp.	2018	Incidence	Rate per 100,000	CUB	Cuba	Americas	≥5 years	10644165	1827.73	595.752	3979.98
Other bacteria	CAMP	Campylobacter spp.	2018	Incidence	Rate per 100,000	CUB	Cuba	Americas	All ages	11237285	1905.9	630.107	4130.38
Other bacteria	CAMP	Campylobacter spp.	2018	Incidence	Rate per 100,000	CYP	Cyprus	Europe	<5 years	70374	1694.13	1158.72	2264.47
Other bacteria	CAMP	Campylobacter spp.	2018	Incidence	Rate per 100,000	CYP	Cyprus	Europe	≥5 years	1192262	775.075	530.121	1036.01
Other bacteria	CAMP	Campylobacter spp.	2018	Incidence	Rate per 100,000	CYP	Cyprus	Europe	All ages	1262636	826.3	565.157	1104.48
Other bacteria	CAMP	Campylobacter spp.	2018	Incidence	Rate per 100,000	CZE	Czechia	Europe	<5 years	555142	1793.68	1226.81	2397.55
Other bacteria	CAMP	Campylobacter spp.	2018	Incidence	Rate per 100,000	CZE	Czechia	Europe	≥5 years	9990424	772.545	528.39	1032.63
Other bacteria	CAMP	Campylobacter spp.	2018	Incidence	Rate per 100,000	CZE	Czechia	Europe	All ages	10545566	826.3	565.157	1104.48
Other bacteria	CAMP	Campylobacter spp.	2018	Incidence	Rate per 100,000	DEU	Germany	Europe	<5 years	3871023	2030.75	1388.95	2714.42
Other bacteria	CAMP	Campylobacter spp.	2018	Incidence	Rate per 100,000	DEU	Germany	Europe	≥5 years	79382422	767.565	524.985	1025.97
Other bacteria	CAMP	Campylobacter spp.	2018	Incidence	Rate per 100,000	DEU	Germany	Europe	All ages	83253445	826.3	565.157	1104.48
Other bacteria	CAMP	Campylobacter spp.	2018	Incidence	Rate per 100,000	DJI	Djibouti	Eastern Mediterranean	<5 years	114688	4936.9	2742.21	8188.68
Other bacteria	CAMP	Campylobacter spp.	2018	Incidence	Rate per 100,000	DJI	Djibouti	Eastern Mediterranean	≥5 years	948716	6914.08	3504.72	12361.1
Other bacteria	CAMP	Campylobacter spp.	2018	Incidence	Rate per 100,000	DJI	Djibouti	Eastern Mediterranean	All ages	1063404	6700.84	3488.62	11899.2
Other bacteria	CAMP	Campylobacter spp.	2018	Incidence	Rate per 100,000	DMA	Dominica	Americas	<5 years	4222	2051.75	1008.22	3520.28
Other bacteria	CAMP	Campylobacter spp.	2018	Incidence	Rate per 100,000	DMA	Dominica	Americas	≥5 years	64093	1691.71	818.407	3022.67
Other bacteria	CAMP	Campylobacter spp.	2018	Incidence	Rate per 100,000	DMA	Dominica	Americas	All ages	68315	1713.96	849.335	3056.22
Other bacteria	CAMP	Campylobacter spp.	2018	Incidence	Rate per 100,000	DNK	Denmark	Europe	<5 years	300782	1814.92	1241.34	2425.93
Other bacteria	CAMP	Campylobacter spp.	2018	Incidence	Rate per 100,000	DNK	Denmark	Europe	≥5 years	5480574	772.042	528.047	1031.96
Other bacteria	CAMP	Campylobacter spp.	2018	Incidence	Rate per 100,000	DNK	Denmark	Europe	All ages	5781356	826.3	565.157	1104.48
Other bacteria	CAMP	Campylobacter spp.	2018	Incidence	Rate per 100,000	DOM	Dominican Republic	Americas	<5 years	1031498	4376.84	2552.57	6895.43
Other bacteria	CAMP	Campylobacter spp.	2018	Incidence	Rate per 100,000	DOM	Dominican Republic	Americas	≥5 years	9693095	1858.96	985.533	3249.79
Other bacteria	CAMP	Campylobacter spp.	2018	Incidence	Rate per 100,000	DOM	Dominican Republic	Americas	All ages	10724593	2101.13	1149.33	3598.04
Other bacteria	CAMP	Campylobacter spp.	2018	Incidence	Rate per 100,000	DZA	Algeria	Africa	<5 years	4999713	3489.89	2041.25	5427.96
Other bacteria	CAMP	Campylobacter spp.	2018	Incidence	Rate per 100,000	DZA	Algeria	Africa	≥5 years	37106685	1716.08	942.037	2958.96
Other bacteria	CAMP	Campylobacter spp.	2018	Incidence	Rate per 100,000	DZA	Algeria	Africa	All ages	42106398	1926.7	1087.88	3202.12
Other bacteria	CAMP	Campylobacter spp.	2018	Incidence	Rate per 100,000	ECU	Ecuador	Americas	<5 years	1484579	3127.73	1817.89	5138.65
Other bacteria	CAMP	Campylobacter spp.	2018	Incidence	Rate per 100,000	ECU	Ecuador	Americas	≥5 years	15407476	1274.35	679.811	2226.36
Other bacteria	CAMP	Campylobacter spp.	2018	Incidence	Rate per 100,000	ECU	Ecuador	Americas	All ages	16892055	1437.23	793.19	2494.66
Other bacteria	CAMP	Campylobacter spp.	2018	Incidence	Rate per 100,000	EGY	Egypt	Eastern Mediterranean	<5 years	13422698	7044.68	3088.57	13103.3
Other bacteria	CAMP	Campylobacter spp.	2018	Incidence	Rate per 100,000	EGY	Egypt	Eastern Mediterranean	≥5 years	91294769	1431.31	527.625	2807.18
Other bacteria	CAMP	Campylobacter spp.	2018	Incidence	Rate per 100,000	EGY	Egypt	Eastern Mediterranean	All ages	104717467	2150.83	881.174	4146.43
Other bacteria	CAMP	Campylobacter spp.	2018	Incidence	Rate per 100,000	EMR	Eastern Mediterranean Region	Eastern Mediterranean	<5 years	92113023	11154.1	6301.33	17314.3
Other bacteria	CAMP	Campylobacter spp.	2018	Incidence	Rate per 100,000	EMR	Eastern Mediterranean Region	Eastern Mediterranean	≥5 years	635329539	4245.25	2142.69	7200.49
Other bacteria	CAMP	Campylobacter spp.	2018	Incidence	Rate per 100,000	EMR	Eastern Mediterranean Region	Eastern Mediterranean	All ages	727442562	5120.09	2742.4	8340.69
Other bacteria	CAMP	Campylobacter spp.	2018	Incidence	Rate per 100,000	ERI	Eritrea	Africa	<5 years	448783	8665.33	4616.49	13923.9
Other bacteria	CAMP	Campylobacter spp.	2018	Incidence	Rate per 100,000	ERI	Eritrea	Africa	≥5 years	2718420	11593.8	5496.05	20063.2
Other bacteria	CAMP	Campylobacter spp.	2018	Incidence	Rate per 100,000	ERI	Eritrea	Africa	All ages	3167203	11178.9	5403.5	18921.4
Other bacteria	CAMP	Campylobacter spp.	2018	Incidence	Rate per 100,000	ESP	Spain	Europe	<5 years	2095167	2116.02	1447.28	2828.4
Other bacteria	CAMP	Campylobacter spp.	2018	Incidence	Rate per 100,000	ESP	Spain	Europe	≥5 years	44857309	766.06	523.955	1023.96
Other bacteria	CAMP	Campylobacter spp.	2018	Incidence	Rate per 100,000	ESP	Spain	Europe	All ages	46952476	826.3	565.157	1104.48
Other bacteria	CAMP	Campylobacter spp.	2018	Incidence	Rate per 100,000	EST	Estonia	Europe	<5 years	70036	1778.49	1216.42	2377.23
Other bacteria	CAMP	Campylobacter spp.	2018	Incidence	Rate per 100,000	EST	Estonia	Europe	≥5 years	1249107	772.912	528.641	1033.12
Other bacteria	CAMP	Campylobacter spp.	2018	Incidence	Rate per 100,000	EST	Estonia	Europe	All ages	1319143	826.3	565.157	1104.48
Other bacteria	CAMP	Campylobacter spp.	2018	Incidence	Rate per 100,000	ETH	Ethiopia	Africa	<5 years	16509608	12935.9	5826.47	24600.9
Other bacteria	CAMP	Campylobacter spp.	2018	Incidence	Rate per 100,000	ETH	Ethiopia	Africa	≥5 years	94642311	10128.2	4085.22	20879.3
Other bacteria	CAMP	Campylobacter spp.	2018	Incidence	Rate per 100,000	ETH	Ethiopia	Africa	All ages	111151919	10545.2	4411.68	21466.3
Other bacteria	CAMP	Campylobacter spp.	2018	Incidence	Rate per 100,000	EUR	European Region	Europe	<5 years	57152141	2306.57	1581.71	3258.95
Other bacteria	CAMP	Campylobacter spp.	2018	Incidence	Rate per 100,000	EUR	European Region	Europe	≥5 years	871979625	753.864	541.1	1034.29
Other bacteria	CAMP	Campylobacter spp.	2018	Incidence	Rate per 100,000	EUR	European Region	Europe	All ages	929131766	849.373	611.405	1161.38
Other bacteria	CAMP	Campylobacter spp.	2018	Incidence	Rate per 100,000	FIN	Finland	Europe	<5 years	278513	1869.16	1278.43	2498.43
Other bacteria	CAMP	Campylobacter spp.	2018	Incidence	Rate per 100,000	FIN	Finland	Europe	≥5 years	5234787	770.815	527.207	1030.32
Other bacteria	CAMP	Campylobacter spp.	2018	Incidence	Rate per 100,000	FIN	Finland	Europe	All ages	5513300	826.3	565.157	1104.48
Other bacteria	CAMP	Campylobacter spp.	2018	Incidence	Rate per 100,000	FJI	Fiji	Western Pacific	<5 years	91516	7584.92	3466.34	13023.3
Other bacteria	CAMP	Campylobacter spp.	2018	Incidence	Rate per 100,000	FJI	Fiji	Western Pacific	≥5 years	826646	2805.24	1271.41	4994.82
Other bacteria	CAMP	Campylobacter spp.	2018	Incidence	Rate per 100,000	FJI	Fiji	Western Pacific	All ages	918162	3281.64	1482.35	5724.89
Other bacteria	CAMP	Campylobacter spp.	2018	Incidence	Rate per 100,000	FRA	France	Europe	<5 years	3670032	1682.55	1150.8	2249
Other bacteria	CAMP	Campylobacter spp.	2018	Incidence	Rate per 100,000	FRA	France	Europe	≥5 years	61726927	775.39	530.337	1036.43
Other bacteria	CAMP	Campylobacter spp.	2018	Incidence	Rate per 100,000	FRA	France	Europe	All ages	65396959	826.3	565.157	1104.48
Other bacteria	CAMP	Campylobacter spp.	2018	Incidence	Rate per 100,000	FSM	Micronesia	Western Pacific	<5 years	12223	3599.7	1714.8	6081.3
Other bacteria	CAMP	Campylobacter spp.	2018	Incidence	Rate per 100,000	FSM	Micronesia	Western Pacific	≥5 years	97475	2052.99	887.699	3632.06
Other bacteria	CAMP	Campylobacter spp.	2018	Incidence	Rate per 100,000	FSM	Micronesia	Western Pacific	All ages	109698	2225.33	997.387	3814.86
Other bacteria	CAMP	Campylobacter spp.	2018	Incidence	Rate per 100,000	GAB	Gabon	Africa	<5 years	306347	5071.92	2118.31	9675.31
Other bacteria	CAMP	Campylobacter spp.	2018	Incidence	Rate per 100,000	GAB	Gabon	Africa	≥5 years	1878290	4842.8	1901.09	9889.02
Other bacteria	CAMP	Campylobacter spp.	2018	Incidence	Rate per 100,000	GAB	Gabon	Africa	All ages	2184637	4874.93	1971.39	9691.38
Other bacteria	CAMP	Campylobacter spp.	2018	Incidence	Rate per 100,000	GBR	United Kingdom	Europe	<5 years	3974702	1581.32	1081.56	2113.69
Other bacteria	CAMP	Campylobacter spp.	2018	Incidence	Rate per 100,000	GBR	United Kingdom	Europe	≥5 years	62590220	778.353	532.363	1040.39
Other bacteria	CAMP	Campylobacter spp.	2018	Incidence	Rate per 100,000	GBR	United Kingdom	Europe	All ages	66564922	826.3	565.157	1104.48
Other bacteria	CAMP	Campylobacter spp.	2018	Incidence	Rate per 100,000	GEO	Georgia	Europe	<5 years	290864	2800.44	1337.84	4809.42
Other bacteria	CAMP	Campylobacter spp.	2018	Incidence	Rate per 100,000	GEO	Georgia	Europe	≥5 years	3502321	617.017	291.668	1144.48
Other bacteria	CAMP	Campylobacter spp.	2018	Incidence	Rate per 100,000	GEO	Georgia	Europe	All ages	3793185	784.444	376.317	1408.47
Other bacteria	CAMP	Campylobacter spp.	2018	Incidence	Rate per 100,000	GHA	Ghana	Africa	<5 years	4218631	6359.9	2927.49	11331.8
Other bacteria	CAMP	Campylobacter spp.	2018	Incidence	Rate per 100,000	GHA	Ghana	Africa	≥5 years	26107869	6427.21	2629.79	12896.7
Other bacteria	CAMP	Campylobacter spp.	2018	Incidence	Rate per 100,000	GHA	Ghana	Africa	All ages	30326500	6417.84	2669.6	12572.4
Other bacteria	CAMP	Campylobacter spp.	2018	Incidence	Rate per 100,000	GIN	Guinea	Africa	<5 years	2023789	5665.8	3449.45	8530.74
Other bacteria	CAMP	Campylobacter spp.	2018	Incidence	Rate per 100,000	GIN	Guinea	Africa	≥5 years	10519286	6776.62	3844.67	11115.3
Other bacteria	CAMP	Campylobacter spp.	2018	Incidence	Rate per 100,000	GIN	Guinea	Africa	All ages	12543075	6597.4	3794.11	10578.9
Other bacteria	CAMP	Campylobacter spp.	2018	Incidence	Rate per 100,000	GLOBAL	Global	All WHO Member States	<5 years	694473901	6827.76	4465.38	9471.1
Other bacteria	CAMP	Campylobacter spp.	2018	Incidence	Rate per 100,000	GLOBAL	Global	All WHO Member States	≥5 years	6947838656	3667.38	2272.71	5665.66
Other bacteria	CAMP	Campylobacter spp.	2018	Incidence	Rate per 100,000	GLOBAL	Global	All WHO Member States	All ages	7642312557	3954.57	2486.76	5976.52
Other bacteria	CAMP	Campylobacter spp.	2018	Incidence	Rate per 100,000	GMB	Gambia	Africa	<5 years	378111	4644.5	2045.68	8408.02
Other bacteria	CAMP	Campylobacter spp.	2018	Incidence	Rate per 100,000	GMB	Gambia	Africa	≥5 years	1993067	6425.59	2715.16	12650.2
Other bacteria	CAMP	Campylobacter spp.	2018	Incidence	Rate per 100,000	GMB	Gambia	Africa	All ages	2371178	6141.57	2647.54	11794.2
Other bacteria	CAMP	Campylobacter spp.	2018	Incidence	Rate per 100,000	GNB	Guinea-Bissau	Africa	<5 years	289714	7970.59	3552.61	15306.5
Other bacteria	CAMP	Campylobacter spp.	2018	Incidence	Rate per 100,000	GNB	Guinea-Bissau	Africa	≥5 years	1609824	9612.44	3811.5	21026
Other bacteria	CAMP	Campylobacter spp.	2018	Incidence	Rate per 100,000	GNB	Guinea-Bissau	Africa	All ages	1899538	9362.03	3792.48	19980.4
Other bacteria	CAMP	Campylobacter spp.	2018	Incidence	Rate per 100,000	GNQ	Equatorial Guinea	Africa	<5 years	234118	4647.95	2617.24	7439.86
Other bacteria	CAMP	Campylobacter spp.	2018	Incidence	Rate per 100,000	GNQ	Equatorial Guinea	Africa	≥5 years	1355346	5682.68	2983.34	9794.46
Other bacteria	CAMP	Campylobacter spp.	2018	Incidence	Rate per 100,000	GNQ	Equatorial Guinea	Africa	All ages	1589464	5530.27	2990.43	9442.08
Other bacteria	CAMP	Campylobacter spp.	2018	Incidence	Rate per 100,000	GRC	Greece	Europe	<5 years	470291	2156.31	1474.83	2882.25
Other bacteria	CAMP	Campylobacter spp.	2018	Incidence	Rate per 100,000	GRC	Greece	Europe	≥5 years	10269525	765.392	523.498	1023.07
Other bacteria	CAMP	Campylobacter spp.	2018	Incidence	Rate per 100,000	GRC	Greece	Europe	All ages	10739816	826.3	565.157	1104.48
Other bacteria	CAMP	Campylobacter spp.	2018	Incidence	Rate per 100,000	GRD	Grenada	Americas	<5 years	7705	3040.8	1392.12	5762.26
Other bacteria	CAMP	Campylobacter spp.	2018	Incidence	Rate per 100,000	GRD	Grenada	Americas	≥5 years	107840	3647.78	1768.96	6496.06
Other bacteria	CAMP	Campylobacter spp.	2018	Incidence	Rate per 100,000	GRD	Grenada	Americas	All ages	115545	3607.31	1757.98	6369.35
Other bacteria	CAMP	Campylobacter spp.	2018	Incidence	Rate per 100,000	GTM	Guatemala	Americas	<5 years	2024012	5230.4	2246.01	9539.74
Other bacteria	CAMP	Campylobacter spp.	2018	Incidence	Rate per 100,000	GTM	Guatemala	Americas	≥5 years	14688374	2869.42	1146.48	5618.68
Other bacteria	CAMP	Campylobacter spp.	2018	Incidence	Rate per 100,000	GTM	Guatemala	Americas	All ages	16712386	3155.35	1294.23	6079.92
Other bacteria	CAMP	Campylobacter spp.	2018	Incidence	Rate per 100,000	GUY	Guyana	Americas	<5 years	81691	936.501	565.143	1379.05
Other bacteria	CAMP	Campylobacter spp.	2018	Incidence	Rate per 100,000	GUY	Guyana	Americas	≥5 years	689289	860.277	519.145	1266.81
Other bacteria	CAMP	Campylobacter spp.	2018	Incidence	Rate per 100,000	GUY	Guyana	Americas	All ages	770980	868.354	524.019	1278.7
Other bacteria	CAMP	Campylobacter spp.	2018	Incidence	Rate per 100,000	HND	Honduras	Americas	<5 years	1091930	3013.2	1489.2	4925.99
Other bacteria	CAMP	Campylobacter spp.	2018	Incidence	Rate per 100,000	HND	Honduras	Americas	≥5 years	8584186	2108.4	991.566	3947.05
Other bacteria	CAMP	Campylobacter spp.	2018	Incidence	Rate per 100,000	HND	Honduras	Americas	All ages	9676116	2210.51	1065.69	4030.04
Other bacteria	CAMP	Campylobacter spp.	2018	Incidence	Rate per 100,000	HRV	Croatia	Europe	<5 years	181190	2109.07	1442.52	2819.11
Other bacteria	CAMP	Campylobacter spp.	2018	Incidence	Rate per 100,000	HRV	Croatia	Europe	≥5 years	3865915	766.178	524.036	1024.12
Other bacteria	CAMP	Campylobacter spp.	2018	Incidence	Rate per 100,000	HRV	Croatia	Europe	All ages	4047105	826.3	565.157	1104.48
Other bacteria	CAMP	Campylobacter spp.	2018	Incidence	Rate per 100,000	HTI	Haiti	Americas	<5 years	1250834	4969.2	2572.32	8172.7
Other bacteria	CAMP	Campylobacter spp.	2018	Incidence	Rate per 100,000	HTI	Haiti	Americas	≥5 years	9639699	1349.92	664.958	2518.9
Other bacteria	CAMP	Campylobacter spp.	2018	Incidence	Rate per 100,000	HTI	Haiti	Americas	All ages	10890533	1765.62	891.362	3086.86
Other bacteria	CAMP	Campylobacter spp.	2018	Incidence	Rate per 100,000	HUN	Hungary	Europe	<5 years	465358	1983.74	1356.8	2651.59
Other bacteria	CAMP	Campylobacter spp.	2018	Incidence	Rate per 100,000	HUN	Hungary	Europe	≥5 years	9311356	768.453	525.592	1027.16
Other bacteria	CAMP	Campylobacter spp.	2018	Incidence	Rate per 100,000	HUN	Hungary	Europe	All ages	9776714	826.3	565.157	1104.48
Other bacteria	CAMP	Campylobacter spp.	2018	Incidence	Rate per 100,000	IDN	Indonesia	South-East Asia	<5 years	23722568	9278.82	4138.94	17483.7
Other bacteria	CAMP	Campylobacter spp.	2018	Incidence	Rate per 100,000	IDN	Indonesia	South-East Asia	≥5 years	244950556	2011.88	814.455	4056.23
Other bacteria	CAMP	Campylobacter spp.	2018	Incidence	Rate per 100,000	IDN	Indonesia	South-East Asia	All ages	268673124	2653.52	1124.47	5169.3
Other bacteria	CAMP	Campylobacter spp.	2018	Incidence	Rate per 100,000	IND	India	South-East Asia	<5 years	121051147	8014.3	4331.41	12553.6
Other bacteria	CAMP	Campylobacter spp.	2018	Incidence	Rate per 100,000	IND	India	South-East Asia	≥5 years	1246177433	9146.47	4595.92	15380.5
Other bacteria	CAMP	Campylobacter spp.	2018	Incidence	Rate per 100,000	IND	India	South-East Asia	All ages	1367228580	9046.23	4591.27	14959.8
Other bacteria	CAMP	Campylobacter spp.	2018	Incidence	Rate per 100,000	IRL	Ireland	Europe	<5 years	320832	1424.65	974.408	1904.28
Other bacteria	CAMP	Campylobacter spp.	2018	Incidence	Rate per 100,000	IRL	Ireland	Europe	≥5 years	4519855	783.827	536.107	1047.71
Other bacteria	CAMP	Campylobacter spp.	2018	Incidence	Rate per 100,000	IRL	Ireland	Europe	All ages	4840687	826.3	565.157	1104.48
Other bacteria	CAMP	Campylobacter spp.	2018	Incidence	Rate per 100,000	IRN	Iran	Eastern Mediterranean	<5 years	7626005	1607.79	609.085	3136.18
Other bacteria	CAMP	Campylobacter spp.	2018	Incidence	Rate per 100,000	IRN	Iran	Eastern Mediterranean	≥5 years	77988463	1180.55	414.773	2502.37
Other bacteria	CAMP	Campylobacter spp.	2018	Incidence	Rate per 100,000	IRN	Iran	Eastern Mediterranean	All ages	85614468	1218.6	436.043	2552.48
Other bacteria	CAMP	Campylobacter spp.	2018	Incidence	Rate per 100,000	IRQ	Iraq	Eastern Mediterranean	<5 years	5710823	5220.79	3024.95	8633.72
Other bacteria	CAMP	Campylobacter spp.	2018	Incidence	Rate per 100,000	IRQ	Iraq	Eastern Mediterranean	≥5 years	34077780	2014.62	1026.95	3616.14
Other bacteria	CAMP	Campylobacter spp.	2018	Incidence	Rate per 100,000	IRQ	Iraq	Eastern Mediterranean	All ages	39788603	2474.8	1346.69	4199.53
Other bacteria	CAMP	Campylobacter spp.	2018	Incidence	Rate per 100,000	ISL	Iceland	Europe	<5 years	21292	1545.87	1057.32	2066.31
Other bacteria	CAMP	Campylobacter spp.	2018	Incidence	Rate per 100,000	ISL	Iceland	Europe	≥5 years	327294	779.488	533.139	1041.91
Other bacteria	CAMP	Campylobacter spp.	2018	Incidence	Rate per 100,000	ISL	Iceland	Europe	All ages	348586	826.3	565.157	1104.48
Other bacteria	CAMP	Campylobacter spp.	2018	Incidence	Rate per 100,000	ISR	Israel	Europe	<5 years	860498	925.646	633.106	1237.27
Other bacteria	CAMP	Campylobacter spp.	2018	Incidence	Rate per 100,000	ISR	Israel	Europe	≥5 years	7575081	815.014	557.438	1089.4
Other bacteria	CAMP	Campylobacter spp.	2018	Incidence	Rate per 100,000	ISR	Israel	Europe	All ages	8435579	826.3	565.157	1104.48
Other bacteria	CAMP	Campylobacter spp.	2018	Incidence	Rate per 100,000	ITA	Italy	Europe	<5 years	2428982	2345.48	1604.22	3135.11
Other bacteria	CAMP	Campylobacter spp.	2018	Incidence	Rate per 100,000	ITA	Italy	Europe	≥5 years	57907045	762.575	521.572	1019.3
Other bacteria	CAMP	Campylobacter spp.	2018	Incidence	Rate per 100,000	ITA	Italy	Europe	All ages	60336027	826.3	565.157	1104.48
Other bacteria	CAMP	Campylobacter spp.	2018	Incidence	Rate per 100,000	JAM	Jamaica	Americas	<5 years	180941	2193.12	1064.84	3859.54
Other bacteria	CAMP	Campylobacter spp.	2018	Incidence	Rate per 100,000	JAM	Jamaica	Americas	≥5 years	2637365	1636.24	827.975	2951.07
Other bacteria	CAMP	Campylobacter spp.	2018	Incidence	Rate per 100,000	JAM	Jamaica	Americas	All ages	2818306	1671.99	854.371	2997.53
Other bacteria	CAMP	Campylobacter spp.	2018	Incidence	Rate per 100,000	JOR	Jordan	Eastern Mediterranean	<5 years	1194560	4181.89	2145.1	7202.37
Other bacteria	CAMP	Campylobacter spp.	2018	Incidence	Rate per 100,000	JOR	Jordan	Eastern Mediterranean	≥5 years	9149055	1481.54	708.408	2735.1
Other bacteria	CAMP	Campylobacter spp.	2018	Incidence	Rate per 100,000	JOR	Jordan	Eastern Mediterranean	All ages	10343615	1793.39	872.119	3147.4
Other bacteria	CAMP	Campylobacter spp.	2018	Incidence	Rate per 100,000	JPN	Japan	Western Pacific	<5 years	4939548	3135.44	2159.05	4791.28
Other bacteria	CAMP	Campylobacter spp.	2018	Incidence	Rate per 100,000	JPN	Japan	Western Pacific	≥5 years	122063322	983.464	677.209	1502.83
Other bacteria	CAMP	Campylobacter spp.	2018	Incidence	Rate per 100,000	JPN	Japan	Western Pacific	All ages	127002870	1067.16	734.843	1630.73
Other bacteria	CAMP	Campylobacter spp.	2018	Incidence	Rate per 100,000	KAZ	Kazakhstan	Europe	<5 years	2003578	1573.63	762.244	2748.23
Other bacteria	CAMP	Campylobacter spp.	2018	Incidence	Rate per 100,000	KAZ	Kazakhstan	Europe	≥5 years	16793011	503.037	234.937	956.859
Other bacteria	CAMP	Campylobacter spp.	2018	Incidence	Rate per 100,000	KAZ	Kazakhstan	Europe	All ages	18796589	617.154	302.158	1116.99
Other bacteria	CAMP	Campylobacter spp.	2018	Incidence	Rate per 100,000	KEN	Kenya	Africa	<5 years	6940442	13524.1	7393.62	22036.8
Other bacteria	CAMP	Campylobacter spp.	2018	Incidence	Rate per 100,000	KEN	Kenya	Africa	≥5 years	42775864	14383.1	7375.22	24211.2
Other bacteria	CAMP	Campylobacter spp.	2018	Incidence	Rate per 100,000	KEN	Kenya	Africa	All ages	49716306	14263.2	7624.2	23967.1
Other bacteria	CAMP	Campylobacter spp.	2018	Incidence	Rate per 100,000	KGZ	Kyrgyzstan	Europe	<5 years	746955	2331.05	1279.26	3982.42
Other bacteria	CAMP	Campylobacter spp.	2018	Incidence	Rate per 100,000	KGZ	Kyrgyzstan	Europe	≥5 years	5530900	552.619	271.588	1050.91
Other bacteria	CAMP	Campylobacter spp.	2018	Incidence	Rate per 100,000	KGZ	Kyrgyzstan	Europe	All ages	6277855	764.222	400.43	1355.93
Other bacteria	CAMP	Campylobacter spp.	2018	Incidence	Rate per 100,000	KHM	Cambodia	Western Pacific	<5 years	1798499	6483.49	2936.09	12054.5
Other bacteria	CAMP	Campylobacter spp.	2018	Incidence	Rate per 100,000	KHM	Cambodia	Western Pacific	≥5 years	14379041	1998.91	834.34	3855.74
Other bacteria	CAMP	Campylobacter spp.	2018	Incidence	Rate per 100,000	KHM	Cambodia	Western Pacific	All ages	16177540	2497.47	1087.67	4706.96
Other bacteria	CAMP	Campylobacter spp.	2018	Incidence	Rate per 100,000	KIR	Kiribati	Western Pacific	<5 years	15779	6041.33	2575.53	10495.3
Other bacteria	CAMP	Campylobacter spp.	2018	Incidence	Rate per 100,000	KIR	Kiribati	Western Pacific	≥5 years	105394	4016.45	1588.02	7187.39
Other bacteria	CAMP	Campylobacter spp.	2018	Incidence	Rate per 100,000	KIR	Kiribati	Western Pacific	All ages	121173	4280.13	1725.52	7584.33
Other bacteria	CAMP	Campylobacter spp.	2018	Incidence	Rate per 100,000	KNA	Saint Kitts and Nevis	Americas	<5 years	3111	1500.21	905.319	2209.14
Other bacteria	CAMP	Campylobacter spp.	2018	Incidence	Rate per 100,000	KNA	Saint Kitts and Nevis	Americas	≥5 years	43923	823.6	497.012	1212.8
Other bacteria	CAMP	Campylobacter spp.	2018	Incidence	Rate per 100,000	KNA	Saint Kitts and Nevis	Americas	All ages	47034	868.354	524.019	1278.7
Other bacteria	CAMP	Campylobacter spp.	2018	Incidence	Rate per 100,000	KOR	South Korea	Western Pacific	<5 years	2046356	3073.3	2116.26	4696.31
Other bacteria	CAMP	Campylobacter spp.	2018	Incidence	Rate per 100,000	KOR	South Korea	Western Pacific	≥5 years	49525539	984.269	677.764	1504.06
Other bacteria	CAMP	Campylobacter spp.	2018	Incidence	Rate per 100,000	KOR	South Korea	Western Pacific	All ages	51571895	1067.16	734.843	1630.73
Other bacteria	CAMP	Campylobacter spp.	2018	Incidence	Rate per 100,000	KWT	Kuwait	Eastern Mediterranean	<5 years	305557	1511.46	795.661	2991.53
Other bacteria	CAMP	Campylobacter spp.	2018	Incidence	Rate per 100,000	KWT	Kuwait	Eastern Mediterranean	≥5 years	3921237	912.899	480.568	1806.84
Other bacteria	CAMP	Campylobacter spp.	2018	Incidence	Rate per 100,000	KWT	Kuwait	Eastern Mediterranean	All ages	4226794	956.169	503.346	1892.48
Other bacteria	CAMP	Campylobacter spp.	2018	Incidence	Rate per 100,000	LAO	Laos	Western Pacific	<5 years	798049	8299.46	4214.91	13534.5
Other bacteria	CAMP	Campylobacter spp.	2018	Incidence	Rate per 100,000	LAO	Laos	Western Pacific	≥5 years	6275152	2214.68	1044.61	3882.62
Other bacteria	CAMP	Campylobacter spp.	2018	Incidence	Rate per 100,000	LAO	Laos	Western Pacific	All ages	7073201	2901.21	1459.17	4980.1
Other bacteria	CAMP	Campylobacter spp.	2018	Incidence	Rate per 100,000	LBN	Lebanon	Eastern Mediterranean	<5 years	565243	5367.22	2351.27	10404.7
Other bacteria	CAMP	Campylobacter spp.	2018	Incidence	Rate per 100,000	LBN	Lebanon	Eastern Mediterranean	≥5 years	5510143	2246.6	956.368	4404.14
Other bacteria	CAMP	Campylobacter spp.	2018	Incidence	Rate per 100,000	LBN	Lebanon	Eastern Mediterranean	All ages	6075386	2536.94	1114.25	4839.73
Other bacteria	CAMP	Campylobacter spp.	2018	Incidence	Rate per 100,000	LBR	Liberia	Africa	<5 years	741684	11294.2	6229.89	17882.9
Other bacteria	CAMP	Campylobacter spp.	2018	Incidence	Rate per 100,000	LBR	Liberia	Africa	≥5 years	4154526	11225.1	5663.32	19270.2
Other bacteria	CAMP	Campylobacter spp.	2018	Incidence	Rate per 100,000	LBR	Liberia	Africa	All ages	4896210	11235.5	5769.8	18761.3
Other bacteria	CAMP	Campylobacter spp.	2018	Incidence	Rate per 100,000	LBY	Libya	Eastern Mediterranean	<5 years	701327	3491.02	1923.43	5908.15
Other bacteria	CAMP	Campylobacter spp.	2018	Incidence	Rate per 100,000	LBY	Libya	Eastern Mediterranean	≥5 years	6093996	2075.69	1050.56	3766.26
Other bacteria	CAMP	Campylobacter spp.	2018	Incidence	Rate per 100,000	LBY	Libya	Eastern Mediterranean	All ages	6795323	2221.76	1151.74	3974.03
Other bacteria	CAMP	Campylobacter spp.	2018	Incidence	Rate per 100,000	LCA	Saint Lucia	Americas	<5 years	10582	3179.29	1571.63	5653.46
Other bacteria	CAMP	Campylobacter spp.	2018	Incidence	Rate per 100,000	LCA	Saint Lucia	Americas	≥5 years	166102	2909.35	1469.32	5327.79
Other bacteria	CAMP	Campylobacter spp.	2018	Incidence	Rate per 100,000	LCA	Saint Lucia	Americas	All ages	176684	2925.52	1470.6	5297.53
Other bacteria	CAMP	Campylobacter spp.	2018	Incidence	Rate per 100,000	LKA	Sri Lanka	South-East Asia	<5 years	1731284	6132.11	3241.06	10318.2
Other bacteria	CAMP	Campylobacter spp.	2018	Incidence	Rate per 100,000	LKA	Sri Lanka	South-East Asia	≥5 years	20441852	2640.14	1358.42	4621.12
Other bacteria	CAMP	Campylobacter spp.	2018	Incidence	Rate per 100,000	LKA	Sri Lanka	South-East Asia	All ages	22173136	2912.8	1529.57	5068.24
Other bacteria	CAMP	Campylobacter spp.	2018	Incidence	Rate per 100,000	LSO	Lesotho	Africa	<5 years	284484	7563.87	4468.04	11003.1
Other bacteria	CAMP	Campylobacter spp.	2018	Incidence	Rate per 100,000	LSO	Lesotho	Africa	≥5 years	1886005	10593.7	5742.97	16639.6
Other bacteria	CAMP	Campylobacter spp.	2018	Incidence	Rate per 100,000	LSO	Lesotho	Africa	All ages	2170489	10196.6	5725.65	15875.6
Other bacteria	CAMP	Campylobacter spp.	2018	Incidence	Rate per 100,000	LTU	Lithuania	Europe	<5 years	148810	1782.92	1219.44	2383.15
Other bacteria	CAMP	Campylobacter spp.	2018	Incidence	Rate per 100,000	LTU	Lithuania	Europe	≥5 years	2661038	772.804	528.568	1032.98
Other bacteria	CAMP	Campylobacter spp.	2018	Incidence	Rate per 100,000	LTU	Lithuania	Europe	All ages	2809848	826.3	565.157	1104.48
Other bacteria	CAMP	Campylobacter spp.	2018	Incidence	Rate per 100,000	LUX	Luxembourg	Europe	<5 years	32253	1762.86	1205.73	2356.35
Other bacteria	CAMP	Campylobacter spp.	2018	Incidence	Rate per 100,000	LUX	Luxembourg	Europe	≥5 years	569902	773.296	528.904	1033.63
Other bacteria	CAMP	Campylobacter spp.	2018	Incidence	Rate per 100,000	LUX	Luxembourg	Europe	All ages	602155	826.3	565.157	1104.48
Other bacteria	CAMP	Campylobacter spp.	2018	Incidence	Rate per 100,000	LVA	Latvia	Europe	<5 years	107726	1695.84	1159.89	2266.76
Other bacteria	CAMP	Campylobacter spp.	2018	Incidence	Rate per 100,000	LVA	Latvia	Europe	≥5 years	1827024	775.029	530.09	1035.95
Other bacteria	CAMP	Campylobacter spp.	2018	Incidence	Rate per 100,000	LVA	Latvia	Europe	All ages	1934750	826.3	565.157	1104.48
Other bacteria	CAMP	Campylobacter spp.	2018	Incidence	Rate per 100,000	MAR	Morocco	Eastern Mediterranean	<5 years	3299298	4553.45	1875.88	8790.43
Other bacteria	CAMP	Campylobacter spp.	2018	Incidence	Rate per 100,000	MAR	Morocco	Eastern Mediterranean	≥5 years	32352359	1146.2	442.382	2520.95
Other bacteria	CAMP	Campylobacter spp.	2018	Incidence	Rate per 100,000	MAR	Morocco	Eastern Mediterranean	All ages	35651657	1461.51	600.644	3066.84
Other bacteria	CAMP	Campylobacter spp.	2018	Incidence	Rate per 100,000	MCO	Monaco	Europe	<5 years	1730	2066.67	1413.52	2762.44
Other bacteria	CAMP	Campylobacter spp.	2018	Incidence	Rate per 100,000	MCO	Monaco	Europe	≥5 years	36135	766.915	524.54	1025.11
Other bacteria	CAMP	Campylobacter spp.	2018	Incidence	Rate per 100,000	MCO	Monaco	Europe	All ages	37865	826.3	565.157	1104.48
Other bacteria	CAMP	Campylobacter spp.	2018	Incidence	Rate per 100,000	MDA	Moldova	Europe	<5 years	228758	4404.85	2205.25	7118.85
Other bacteria	CAMP	Campylobacter spp.	2018	Incidence	Rate per 100,000	MDA	Moldova	Europe	≥5 years	2943614	428.886	210.332	782.833
Other bacteria	CAMP	Campylobacter spp.	2018	Incidence	Rate per 100,000	MDA	Moldova	Europe	All ages	3172372	715.59	357.198	1250.54
Other bacteria	CAMP	Campylobacter spp.	2018	Incidence	Rate per 100,000	MDG	Madagascar	Africa	<5 years	4090427	10230.4	3987.35	19951.7
Other bacteria	CAMP	Campylobacter spp.	2018	Incidence	Rate per 100,000	MDG	Madagascar	Africa	≥5 years	23046310	10933.9	3904.31	24040.1
Other bacteria	CAMP	Campylobacter spp.	2018	Incidence	Rate per 100,000	MDG	Madagascar	Africa	All ages	27136737	10827.9	3937.44	23238.7
Other bacteria	CAMP	Campylobacter spp.	2018	Incidence	Rate per 100,000	MDV	Maldives	South-East Asia	<5 years	35829	10018.8	5560.21	16356.7
Other bacteria	CAMP	Campylobacter spp.	2018	Incidence	Rate per 100,000	MDV	Maldives	South-East Asia	≥5 years	429905	2550.82	1268.4	4483.22
Other bacteria	CAMP	Campylobacter spp.	2018	Incidence	Rate per 100,000	MDV	Maldives	South-East Asia	All ages	465734	3125.33	1600.19	5311.54
Other bacteria	CAMP	Campylobacter spp.	2018	Incidence	Rate per 100,000	MEX	Mexico	Americas	<5 years	10884770	2896.57	1390.77	4844.13
Other bacteria	CAMP	Campylobacter spp.	2018	Incidence	Rate per 100,000	MEX	Mexico	Americas	≥5 years	113093617	911.609	430.34	1706.88
Other bacteria	CAMP	Campylobacter spp.	2018	Incidence	Rate per 100,000	MEX	Mexico	Americas	All ages	123978387	1085.88	523.497	1936.52
Other bacteria	CAMP	Campylobacter spp.	2018	Incidence	Rate per 100,000	MHL	Marshall Islands	Western Pacific	<5 years	5005	3524.38	1750.18	5659.14
Other bacteria	CAMP	Campylobacter spp.	2018	Incidence	Rate per 100,000	MHL	Marshall Islands	Western Pacific	≥5 years	40913	2063.95	979.27	3598.93
Other bacteria	CAMP	Campylobacter spp.	2018	Incidence	Rate per 100,000	MHL	Marshall Islands	Western Pacific	All ages	45918	2223.13	1088.32	3765.51
Other bacteria	CAMP	Campylobacter spp.	2018	Incidence	Rate per 100,000	MKD	North Macedonia	Europe	<5 years	113099	1962.78	965.83	3468.93
Other bacteria	CAMP	Campylobacter spp.	2018	Incidence	Rate per 100,000	MKD	North Macedonia	Europe	≥5 years	1817267	95.8248	43.6251	180.012
Other bacteria	CAMP	Campylobacter spp.	2018	Incidence	Rate per 100,000	MKD	North Macedonia	Europe	All ages	1930366	205.208	102.809	357.489
Other bacteria	CAMP	Campylobacter spp.	2018	Incidence	Rate per 100,000	MLI	Mali	Africa	<5 years	3760913	7325.38	3165.42	12938.1
Other bacteria	CAMP	Campylobacter spp.	2018	Incidence	Rate per 100,000	MLI	Mali	Africa	≥5 years	16366118	9610.48	3866.78	18045.9
Other bacteria	CAMP	Campylobacter spp.	2018	Incidence	Rate per 100,000	MLI	Mali	Africa	All ages	20127031	9183.49	3834.01	17120.8
Other bacteria	CAMP	Campylobacter spp.	2018	Incidence	Rate per 100,000	MLT	Malta	Europe	<5 years	22967	1955.36	1337.39	2613.65
Other bacteria	CAMP	Campylobacter spp.	2018	Incidence	Rate per 100,000	MLT	Malta	Europe	≥5 years	452643	769.011	525.974	1027.91
Other bacteria	CAMP	Campylobacter spp.	2018	Incidence	Rate per 100,000	MLT	Malta	Europe	All ages	475610	826.3	565.157	1104.48
Other bacteria	CAMP	Campylobacter spp.	2018	Incidence	Rate per 100,000	MMR	Myanmar	South-East Asia	<5 years	4510423	11944	6900.62	19699.9
Other bacteria	CAMP	Campylobacter spp.	2018	Incidence	Rate per 100,000	MMR	Myanmar	South-East Asia	≥5 years	47577944	2033.17	1045.71	3537.56
Other bacteria	CAMP	Campylobacter spp.	2018	Incidence	Rate per 100,000	MMR	Myanmar	South-East Asia	All ages	52088367	2891.37	1575.15	4906.55
Other bacteria	CAMP	Campylobacter spp.	2018	Incidence	Rate per 100,000	MNE	Montenegro	Europe	<5 years	37811	1362.66	647.587	2391.74
Other bacteria	CAMP	Campylobacter spp.	2018	Incidence	Rate per 100,000	MNE	Montenegro	Europe	≥5 years	580241	78.6052	35.6029	149.379
Other bacteria	CAMP	Campylobacter spp.	2018	Incidence	Rate per 100,000	MNE	Montenegro	Europe	All ages	618052	157.161	77.7228	281.615
Other bacteria	CAMP	Campylobacter spp.	2018	Incidence	Rate per 100,000	MNG	Mongolia	Western Pacific	<5 years	392999	903.143	455.873	1503.54
Other bacteria	CAMP	Campylobacter spp.	2018	Incidence	Rate per 100,000	MNG	Mongolia	Western Pacific	≥5 years	2742844	100.962	48.3225	175.372
Other bacteria	CAMP	Campylobacter spp.	2018	Incidence	Rate per 100,000	MNG	Mongolia	Western Pacific	All ages	3135843	201.495	102.801	336.903
Other bacteria	CAMP	Campylobacter spp.	2018	Incidence	Rate per 100,000	MOZ	Mozambique	Africa	<5 years	5005572	4352.02	2059.07	8169.35
Other bacteria	CAMP	Campylobacter spp.	2018	Incidence	Rate per 100,000	MOZ	Mozambique	Africa	≥5 years	23586599	6655.67	2779.47	12715.3
Other bacteria	CAMP	Campylobacter spp.	2018	Incidence	Rate per 100,000	MOZ	Mozambique	Africa	All ages	28592171	6252.37	2644.64	11892.1
Other bacteria	CAMP	Campylobacter spp.	2018	Incidence	Rate per 100,000	MRT	Mauritania	Africa	<5 years	717447	10708.4	6014.8	16110.3
Other bacteria	CAMP	Campylobacter spp.	2018	Incidence	Rate per 100,000	MRT	Mauritania	Africa	≥5 years	3555933	10082	5444.68	16323.9
Other bacteria	CAMP	Campylobacter spp.	2018	Incidence	Rate per 100,000	MRT	Mauritania	Africa	All ages	4273380	10187.2	5603.35	15936.6
Other bacteria	CAMP	Campylobacter spp.	2018	Incidence	Rate per 100,000	MUS	Mauritius	Africa	<5 years	64807	9948.99	5153.69	16490
Other bacteria	CAMP	Campylobacter spp.	2018	Incidence	Rate per 100,000	MUS	Mauritius	Africa	≥5 years	1225119	2280.33	1111.42	3875.04
Other bacteria	CAMP	Campylobacter spp.	2018	Incidence	Rate per 100,000	MUS	Mauritius	Africa	All ages	1289926	2665.61	1337.44	4491.87
Other bacteria	CAMP	Campylobacter spp.	2018	Incidence	Rate per 100,000	MWI	Malawi	Africa	<5 years	2884434	7057.31	3095.32	13089.5
Other bacteria	CAMP	Campylobacter spp.	2018	Incidence	Rate per 100,000	MWI	Malawi	Africa	≥5 years	15398106	7784.92	3245.17	16483.1
Other bacteria	CAMP	Campylobacter spp.	2018	Incidence	Rate per 100,000	MWI	Malawi	Africa	All ages	18282540	7670.13	3203.48	15939.4
Other bacteria	CAMP	Campylobacter spp.	2018	Incidence	Rate per 100,000	MYS	Malaysia	Western Pacific	<5 years	2703541	5396.91	1997.19	10534.6
Other bacteria	CAMP	Campylobacter spp.	2018	Incidence	Rate per 100,000	MYS	Malaysia	Western Pacific	≥5 years	29934154	2663.77	935.266	5324.43
Other bacteria	CAMP	Campylobacter spp.	2018	Incidence	Rate per 100,000	MYS	Malaysia	Western Pacific	All ages	32637695	2890.17	1028.11	5749.58
Other bacteria	CAMP	Campylobacter spp.	2018	Incidence	Rate per 100,000	NAM	Namibia	Africa	<5 years	358737	6518.21	3570.43	10370.4
Other bacteria	CAMP	Campylobacter spp.	2018	Incidence	Rate per 100,000	NAM	Namibia	Africa	≥5 years	2182643	10599.4	5170.63	17676.2
Other bacteria	CAMP	Campylobacter spp.	2018	Incidence	Rate per 100,000	NAM	Namibia	Africa	All ages	2541380	10023.3	5037.84	16378.1
Other bacteria	CAMP	Campylobacter spp.	2018	Incidence	Rate per 100,000	NER	Niger	Africa	<5 years	4194604	13341.8	7438.77	21446.4
Other bacteria	CAMP	Campylobacter spp.	2018	Incidence	Rate per 100,000	NER	Niger	Africa	≥5 years	17613617	8240.6	4063.71	14156.7
Other bacteria	CAMP	Campylobacter spp.	2018	Incidence	Rate per 100,000	NER	Niger	Africa	All ages	21808221	9221.77	4800.93	15335.6
Other bacteria	CAMP	Campylobacter spp.	2018	Incidence	Rate per 100,000	NGA	Nigeria	Africa	<5 years	33401445	14225.2	8734.18	21687
Other bacteria	CAMP	Campylobacter spp.	2018	Incidence	Rate per 100,000	NGA	Nigeria	Africa	≥5 years	169245613	5923.38	3288.05	9762.6
Other bacteria	CAMP	Campylobacter spp.	2018	Incidence	Rate per 100,000	NGA	Nigeria	Africa	All ages	202647058	7291.73	4317.49	11569.3
Other bacteria	CAMP	Campylobacter spp.	2018	Incidence	Rate per 100,000	NIC	Nicaragua	Americas	<5 years	673047	2346.41	852.346	4806.01
Other bacteria	CAMP	Campylobacter spp.	2018	Incidence	Rate per 100,000	NIC	Nicaragua	Americas	≥5 years	5685002	1072.26	363.713	2380.01
Other bacteria	CAMP	Campylobacter spp.	2018	Incidence	Rate per 100,000	NIC	Nicaragua	Americas	All ages	6358049	1207.14	423.087	2612.1
Other bacteria	CAMP	Campylobacter spp.	2018	Incidence	Rate per 100,000	NIU	Niue	Western Pacific	<5 years	130	1668.8	1149.13	2550.1
Other bacteria	CAMP	Campylobacter spp.	2018	Incidence	Rate per 100,000	NIU	Niue	Western Pacific	≥5 years	1649	1019.73	702.182	1558.25
Other bacteria	CAMP	Campylobacter spp.	2018	Incidence	Rate per 100,000	NIU	Niue	Western Pacific	All ages	1779	1067.16	734.843	1630.73
Other bacteria	CAMP	Campylobacter spp.	2018	Incidence	Rate per 100,000	NLD	Netherlands	Europe	<5 years	881790	1859.93	1272.12	2486.09
Other bacteria	CAMP	Campylobacter spp.	2018	Incidence	Rate per 100,000	NLD	Netherlands	Europe	≥5 years	16487437	771.019	527.347	1030.59
Other bacteria	CAMP	Campylobacter spp.	2018	Incidence	Rate per 100,000	NLD	Netherlands	Europe	All ages	17369227	826.3	565.157	1104.48
Other bacteria	CAMP	Campylobacter spp.	2018	Incidence	Rate per 100,000	NOR	Norway	Europe	<5 years	299568	1669.12	1141.61	2231.05
Other bacteria	CAMP	Campylobacter spp.	2018	Incidence	Rate per 100,000	NOR	Norway	Europe	≥5 years	4995890	775.761	530.59	1036.93
Other bacteria	CAMP	Campylobacter spp.	2018	Incidence	Rate per 100,000	NOR	Norway	Europe	All ages	5295458	826.3	565.157	1104.48
Other bacteria	CAMP	Campylobacter spp.	2018	Incidence	Rate per 100,000	NPL	Nepal	South-East Asia	<5 years	2923535	4777.43	2349.71	8271.2
Other bacteria	CAMP	Campylobacter spp.	2018	Incidence	Rate per 100,000	NPL	Nepal	South-East Asia	≥5 years	25106438	3394.67	1574.81	6195.66
Other bacteria	CAMP	Campylobacter spp.	2018	Incidence	Rate per 100,000	NPL	Nepal	South-East Asia	All ages	28029973	3538.89	1646.48	6468.6
Other bacteria	CAMP	Campylobacter spp.	2018	Incidence	Rate per 100,000	NRU	Nauru	Western Pacific	<5 years	1552	896.298	617.187	1369.63
Other bacteria	CAMP	Campylobacter spp.	2018	Incidence	Rate per 100,000	NRU	Nauru	Western Pacific	≥5 years	9855	1094.07	753.372	1671.85
Other bacteria	CAMP	Campylobacter spp.	2018	Incidence	Rate per 100,000	NRU	Nauru	Western Pacific	All ages	11407	1067.16	734.843	1630.73
Other bacteria	CAMP	Campylobacter spp.	2018	Incidence	Rate per 100,000	NZL	New Zealand	Western Pacific	<5 years	305272	1941.19	1336.7	2966.34
Other bacteria	CAMP	Campylobacter spp.	2018	Incidence	Rate per 100,000	NZL	New Zealand	Western Pacific	≥5 years	4554126	1008.57	694.499	1541.2
Other bacteria	CAMP	Campylobacter spp.	2018	Incidence	Rate per 100,000	NZL	New Zealand	Western Pacific	All ages	4859398	1067.16	734.843	1630.73
Other bacteria	CAMP	Campylobacter spp.	2018	Incidence	Rate per 100,000	OMN	Oman	Eastern Mediterranean	<5 years	425513	1177.21	619.706	2329.97
Other bacteria	CAMP	Campylobacter spp.	2018	Incidence	Rate per 100,000	OMN	Oman	Eastern Mediterranean	≥5 years	4158963	933.554	491.441	1847.72
Other bacteria	CAMP	Campylobacter spp.	2018	Incidence	Rate per 100,000	OMN	Oman	Eastern Mediterranean	All ages	4584476	956.169	503.346	1892.48
Other bacteria	CAMP	Campylobacter spp.	2018	Incidence	Rate per 100,000	PAK	Pakistan	Eastern Mediterranean	<5 years	30758854	19641.7	9181.53	33658.5
Other bacteria	CAMP	Campylobacter spp.	2018	Incidence	Rate per 100,000	PAK	Pakistan	Eastern Mediterranean	≥5 years	194272958	9706.45	3879.42	18258.3
Other bacteria	CAMP	Campylobacter spp.	2018	Incidence	Rate per 100,000	PAK	Pakistan	Eastern Mediterranean	All ages	225031812	11064.5	4694.01	20258.5
Other bacteria	CAMP	Campylobacter spp.	2018	Incidence	Rate per 100,000	PAN	Panama	Americas	<5 years	387830	1057.6	638.221	1557.37
Other bacteria	CAMP	Campylobacter spp.	2018	Incidence	Rate per 100,000	PAN	Panama	Americas	≥5 years	3745718	848.759	512.195	1249.85
Other bacteria	CAMP	Campylobacter spp.	2018	Incidence	Rate per 100,000	PAN	Panama	Americas	All ages	4133548	868.354	524.019	1278.7
Other bacteria	CAMP	Campylobacter spp.	2018	Incidence	Rate per 100,000	PER	Peru	Americas	<5 years	2711270	8288.99	4006.68	14751.2
Other bacteria	CAMP	Campylobacter spp.	2018	Incidence	Rate per 100,000	PER	Peru	Americas	≥5 years	28845218	2904.85	1316.32	5641.28
Other bacteria	CAMP	Campylobacter spp.	2018	Incidence	Rate per 100,000	PER	Peru	Americas	All ages	31556488	3367.45	1563.55	6345.76
Other bacteria	CAMP	Campylobacter spp.	2018	Incidence	Rate per 100,000	PHL	Philippines	Western Pacific	<5 years	11577465	7523.87	3682.41	12620.8
Other bacteria	CAMP	Campylobacter spp.	2018	Incidence	Rate per 100,000	PHL	Philippines	Western Pacific	≥5 years	97221695	1711.61	799.835	2963.01
Other bacteria	CAMP	Campylobacter spp.	2018	Incidence	Rate per 100,000	PHL	Philippines	Western Pacific	All ages	108799160	2330.1	1159.04	3934.82
Other bacteria	CAMP	Campylobacter spp.	2018	Incidence	Rate per 100,000	PLW	Palau	Western Pacific	<5 years	1126	4944.63	2212.71	8378.42
Other bacteria	CAMP	Campylobacter spp.	2018	Incidence	Rate per 100,000	PLW	Palau	Western Pacific	≥5 years	16695	2226.01	993.962	4056.96
Other bacteria	CAMP	Campylobacter spp.	2018	Incidence	Rate per 100,000	PLW	Palau	Western Pacific	All ages	17821	2397.78	1065.83	4331.09
Other bacteria	CAMP	Campylobacter spp.	2018	Incidence	Rate per 100,000	PNG	Papua New Guinea	Western Pacific	<5 years	1179406	10709.3	5455.97	17699.3
Other bacteria	CAMP	Campylobacter spp.	2018	Incidence	Rate per 100,000	PNG	Papua New Guinea	Western Pacific	≥5 years	8107430	3080.15	1500.91	5368.09
Other bacteria	CAMP	Campylobacter spp.	2018	Incidence	Rate per 100,000	PNG	Papua New Guinea	Western Pacific	All ages	9286836	4049.04	2090.14	7006.29
Other bacteria	CAMP	Campylobacter spp.	2018	Incidence	Rate per 100,000	POL	Poland	Europe	<5 years	1909058	1891.84	1293.95	2528.75
Other bacteria	CAMP	Campylobacter spp.	2018	Incidence	Rate per 100,000	POL	Poland	Europe	≥5 years	36340264	770.324	526.871	1029.66
Other bacteria	CAMP	Campylobacter spp.	2018	Incidence	Rate per 100,000	POL	Poland	Europe	All ages	38249322	826.3	565.157	1104.48
Other bacteria	CAMP	Campylobacter spp.	2018	Incidence	Rate per 100,000	PRK	North Korea	South-East Asia	<5 years	1684175	8363.03	4660.42	14132.5
Other bacteria	CAMP	Campylobacter spp.	2018	Incidence	Rate per 100,000	PRK	North Korea	South-East Asia	≥5 years	24192008	3415.25	1736.4	6202.21
Other bacteria	CAMP	Campylobacter spp.	2018	Incidence	Rate per 100,000	PRK	North Korea	South-East Asia	All ages	25876183	3737.28	1944.66	6661.55
Other bacteria	CAMP	Campylobacter spp.	2018	Incidence	Rate per 100,000	PRT	Portugal	Europe	<5 years	423921	2300.16	1573.22	3074.53
Other bacteria	CAMP	Campylobacter spp.	2018	Incidence	Rate per 100,000	PRT	Portugal	Europe	≥5 years	9902806	763.206	522.003	1020.15
Other bacteria	CAMP	Campylobacter spp.	2018	Incidence	Rate per 100,000	PRT	Portugal	Europe	All ages	10326727	826.3	565.157	1104.48
Other bacteria	CAMP	Campylobacter spp.	2018	Incidence	Rate per 100,000	PRY	Paraguay	Americas	<5 years	674542	2383.7	1349.86	3977.14
Other bacteria	CAMP	Campylobacter spp.	2018	Incidence	Rate per 100,000	PRY	Paraguay	Americas	≥5 years	5708622	815.844	426.999	1479.51
Other bacteria	CAMP	Campylobacter spp.	2018	Incidence	Rate per 100,000	PRY	Paraguay	Americas	All ages	6383164	981.528	530.564	1712.3
Other bacteria	CAMP	Campylobacter spp.	2018	Incidence	Rate per 100,000	QAT	Qatar	Eastern Mediterranean	<5 years	143700	2085.24	1097.71	4127.17
Other bacteria	CAMP	Campylobacter spp.	2018	Incidence	Rate per 100,000	QAT	Qatar	Eastern Mediterranean	≥5 years	2598726	893.736	470.48	1768.91
Other bacteria	CAMP	Campylobacter spp.	2018	Incidence	Rate per 100,000	QAT	Qatar	Eastern Mediterranean	All ages	2742426	956.169	503.346	1892.48
Other bacteria	CAMP	Campylobacter spp.	2018	Incidence	Rate per 100,000	ROU	Romania	Europe	<5 years	1002337	1850.69	1265.8	2473.74
Other bacteria	CAMP	Campylobacter spp.	2018	Incidence	Rate per 100,000	ROU	Romania	Europe	≥5 years	18643365	771.224	527.487	1030.86
Other bacteria	CAMP	Campylobacter spp.	2018	Incidence	Rate per 100,000	ROU	Romania	Europe	All ages	19645702	826.3	565.157	1104.48
Other bacteria	CAMP	Campylobacter spp.	2018	Incidence	Rate per 100,000	RUS	Russia	Europe	<5 years	9355062	3300.08	1614.36	5685.05
Other bacteria	CAMP	Campylobacter spp.	2018	Incidence	Rate per 100,000	RUS	Russia	Europe	≥5 years	136993720	681.66	319.241	1320.56
Other bacteria	CAMP	Campylobacter spp.	2018	Incidence	Rate per 100,000	RUS	Russia	Europe	All ages	146348782	849.038	422.728	1575.35
Other bacteria	CAMP	Campylobacter spp.	2018	Incidence	Rate per 100,000	RWA	Rwanda	Africa	<5 years	1777042	5682.81	2968.67	9177.31
Other bacteria	CAMP	Campylobacter spp.	2018	Incidence	Rate per 100,000	RWA	Rwanda	Africa	≥5 years	10567362	7060.62	3292.85	12305.3
Other bacteria	CAMP	Campylobacter spp.	2018	Incidence	Rate per 100,000	RWA	Rwanda	Africa	All ages	12344404	6862.27	3253.03	11727.4
Other bacteria	CAMP	Campylobacter spp.	2018	Incidence	Rate per 100,000	SAU	Saudi Arabia	Eastern Mediterranean	<5 years	2856549	1170.22	616.025	2316.13
Other bacteria	CAMP	Campylobacter spp.	2018	Incidence	Rate per 100,000	SAU	Saudi Arabia	Eastern Mediterranean	≥5 years	27737094	934.125	491.741	1848.85
Other bacteria	CAMP	Campylobacter spp.	2018	Incidence	Rate per 100,000	SAU	Saudi Arabia	Eastern Mediterranean	All ages	30593643	956.169	503.346	1892.48
Other bacteria	CAMP	Campylobacter spp.	2018	Incidence	Rate per 100,000	SDN	Sudan	Eastern Mediterranean	<5 years	6792264	12594.4	5182.84	24269.1
Other bacteria	CAMP	Campylobacter spp.	2018	Incidence	Rate per 100,000	SDN	Sudan	Eastern Mediterranean	≥5 years	36746874	3950.85	1598.64	8049.35
Other bacteria	CAMP	Campylobacter spp.	2018	Incidence	Rate per 100,000	SDN	Sudan	Eastern Mediterranean	All ages	43539138	5299.27	2271.43	10465.6
Other bacteria	CAMP	Campylobacter spp.	2018	Incidence	Rate per 100,000	SEAR	South-East Asian Region	South-East Asia	<5 years	175135016	7789.19	4634.7	11784.9
Other bacteria	CAMP	Campylobacter spp.	2018	Incidence	Rate per 100,000	SEAR	South-East Asian Region	South-East Asia	≥5 years	1825553481	7212.65	3842.36	11872.1
Other bacteria	CAMP	Campylobacter spp.	2018	Incidence	Rate per 100,000	SEAR	South-East Asian Region	South-East Asia	All ages	2000688497	7263.12	3961.66	11808.1
Other bacteria	CAMP	Campylobacter spp.	2018	Incidence	Rate per 100,000	SEN	Senegal	Africa	<5 years	2384637	8348.53	3018.59	15862.2
Other bacteria	CAMP	Campylobacter spp.	2018	Incidence	Rate per 100,000	SEN	Senegal	Africa	≥5 years	13310356	7509.33	2702.81	16162.3
Other bacteria	CAMP	Campylobacter spp.	2018	Incidence	Rate per 100,000	SEN	Senegal	Africa	All ages	15694993	7636.83	2731.66	16066.9
Other bacteria	CAMP	Campylobacter spp.	2018	Incidence	Rate per 100,000	SGP	Singapore	Western Pacific	<5 years	236441	2894.14	1992.89	4422.54
Other bacteria	CAMP	Campylobacter spp.	2018	Incidence	Rate per 100,000	SGP	Singapore	Western Pacific	≥5 years	5374945	986.793	679.502	1507.92
Other bacteria	CAMP	Campylobacter spp.	2018	Incidence	Rate per 100,000	SGP	Singapore	Western Pacific	All ages	5611386	1067.16	734.843	1630.73
Other bacteria	CAMP	Campylobacter spp.	2018	Incidence	Rate per 100,000	SLB	Solomon Islands	Western Pacific	<5 years	101322	3701.27	1862.08	6131.4
Other bacteria	CAMP	Campylobacter spp.	2018	Incidence	Rate per 100,000	SLB	Solomon Islands	Western Pacific	≥5 years	596059	2843.38	1366.5	5071.63
Other bacteria	CAMP	Campylobacter spp.	2018	Incidence	Rate per 100,000	SLB	Solomon Islands	Western Pacific	All ages	697381	2968.02	1461.12	5175.01
Other bacteria	CAMP	Campylobacter spp.	2018	Incidence	Rate per 100,000	SLE	Sierra Leone	Africa	<5 years	1098986	7860.91	4154.52	12852.1
Other bacteria	CAMP	Campylobacter spp.	2018	Incidence	Rate per 100,000	SLE	Sierra Leone	Africa	≥5 years	6367564	9429.89	4499.62	16306.8
Other bacteria	CAMP	Campylobacter spp.	2018	Incidence	Rate per 100,000	SLE	Sierra Leone	Africa	All ages	7466550	9198.96	4508.9	15671.2
Other bacteria	CAMP	Campylobacter spp.	2018	Incidence	Rate per 100,000	SLV	El Salvador	Americas	<5 years	548633	3886.86	2258.68	6286.56
Other bacteria	CAMP	Campylobacter spp.	2018	Incidence	Rate per 100,000	SLV	El Salvador	Americas	≥5 years	5669506	1528.65	821.291	2664.62
Other bacteria	CAMP	Campylobacter spp.	2018	Incidence	Rate per 100,000	SLV	El Salvador	Americas	All ages	6218139	1736.72	952.165	2959.47
Other bacteria	CAMP	Campylobacter spp.	2018	Incidence	Rate per 100,000	SMR	San Marino	Europe	<5 years	1453	2239.72	1531.88	2993.74
Other bacteria	CAMP	Campylobacter spp.	2018	Incidence	Rate per 100,000	SMR	San Marino	Europe	≥5 years	33012	764.089	522.607	1021.33
Other bacteria	CAMP	Campylobacter spp.	2018	Incidence	Rate per 100,000	SMR	San Marino	Europe	All ages	34465	826.3	565.157	1104.48
Other bacteria	CAMP	Campylobacter spp.	2018	Incidence	Rate per 100,000	SOM	Somalia	Eastern Mediterranean	<5 years	2935856	6515.22	3428.98	10663
Other bacteria	CAMP	Campylobacter spp.	2018	Incidence	Rate per 100,000	SOM	Somalia	Eastern Mediterranean	≥5 years	12239083	5574.45	2679.13	10345.6
Other bacteria	CAMP	Campylobacter spp.	2018	Incidence	Rate per 100,000	SOM	Somalia	Eastern Mediterranean	All ages	15174939	5756.46	2876.76	10308.2
Other bacteria	CAMP	Campylobacter spp.	2018	Incidence	Rate per 100,000	SRB	Serbia	Europe	<5 years	327027	1702.96	825.01	2975.86
Other bacteria	CAMP	Campylobacter spp.	2018	Incidence	Rate per 100,000	SRB	Serbia	Europe	≥5 years	6719829	133.468	63.1385	246.805
Other bacteria	CAMP	Campylobacter spp.	2018	Incidence	Rate per 100,000	SRB	Serbia	Europe	All ages	7046856	206.304	101.761	366.995
Other bacteria	CAMP	Campylobacter spp.	2018	Incidence	Rate per 100,000	SSD	South Sudan	Africa	<5 years	1512054	12682	7325.12	19971.5
Other bacteria	CAMP	Campylobacter spp.	2018	Incidence	Rate per 100,000	SSD	South Sudan	Africa	≥5 years	8447966	11626.2	5989.18	19086.5
Other bacteria	CAMP	Campylobacter spp.	2018	Incidence	Rate per 100,000	SSD	South Sudan	Africa	All ages	9960020	11786.5	6320.3	18925.1
Other bacteria	CAMP	Campylobacter spp.	2018	Incidence	Rate per 100,000	STP	Sao Tome and Principe	Africa	<5 years	30443	2735.45	1412.71	4458.57
Other bacteria	CAMP	Campylobacter spp.	2018	Incidence	Rate per 100,000	STP	Sao Tome and Principe	Africa	≥5 years	178146	4121.55	2141.5	6985.1
Other bacteria	CAMP	Campylobacter spp.	2018	Incidence	Rate per 100,000	STP	Sao Tome and Principe	Africa	All ages	208589	3919.25	2024.07	6570.13
Other bacteria	CAMP	Campylobacter spp.	2018	Incidence	Rate per 100,000	SUR	Suriname	Americas	<5 years	55090	2295.24	1222.72	3821.45
Other bacteria	CAMP	Campylobacter spp.	2018	Incidence	Rate per 100,000	SUR	Suriname	Americas	≥5 years	541540	1882.66	957.254	3312.2
Other bacteria	CAMP	Campylobacter spp.	2018	Incidence	Rate per 100,000	SUR	Suriname	Americas	All ages	596630	1920.75	985.533	3389.72
Other bacteria	CAMP	Campylobacter spp.	2018	Incidence	Rate per 100,000	SVK	Slovakia	Europe	<5 years	287952	1783.72	1220	2384.23
Other bacteria	CAMP	Campylobacter spp.	2018	Incidence	Rate per 100,000	SVK	Slovakia	Europe	≥5 years	5151647	772.784	528.554	1032.95
Other bacteria	CAMP	Campylobacter spp.	2018	Incidence	Rate per 100,000	SVK	Slovakia	Europe	All ages	5439599	826.3	565.157	1104.48
Other bacteria	CAMP	Campylobacter spp.	2018	Incidence	Rate per 100,000	SVN	Slovenia	Europe	<5 years	103508	1881.78	1287.06	2515.29
Other bacteria	CAMP	Campylobacter spp.	2018	Incidence	Rate per 100,000	SVN	Slovenia	Europe	≥5 years	1959313	770.54	527.019	1029.95
Other bacteria	CAMP	Campylobacter spp.	2018	Incidence	Rate per 100,000	SVN	Slovenia	Europe	All ages	2062821	826.3	565.157	1104.48
Other bacteria	CAMP	Campylobacter spp.	2018	Incidence	Rate per 100,000	SWE	Sweden	Europe	<5 years	602050	1587.26	1085.62	2121.62
Other bacteria	CAMP	Campylobacter spp.	2018	Incidence	Rate per 100,000	SWE	Sweden	Europe	≥5 years	9518385	778.168	532.237	1040.15
Other bacteria	CAMP	Campylobacter spp.	2018	Incidence	Rate per 100,000	SWE	Sweden	Europe	All ages	10120435	826.3	565.157	1104.48
Other bacteria	CAMP	Campylobacter spp.	2018	Incidence	Rate per 100,000	SWZ	Eswatini	Africa	<5 years	143975	7384.17	4056.8	11348.9
Other bacteria	CAMP	Campylobacter spp.	2018	Incidence	Rate per 100,000	SWZ	Eswatini	Africa	≥5 years	1019535	11054.1	5689.58	18203.3
Other bacteria	CAMP	Campylobacter spp.	2018	Incidence	Rate per 100,000	SWZ	Eswatini	Africa	All ages	1163510	10600	5526.15	17326.4
Other bacteria	CAMP	Campylobacter spp.	2018	Incidence	Rate per 100,000	SYC	Seychelles	Africa	<5 years	8424	5249.58	2688.45	9005.64
Other bacteria	CAMP	Campylobacter spp.	2018	Incidence	Rate per 100,000	SYC	Seychelles	Africa	≥5 years	105313	2319.42	1132.25	4007.83
Other bacteria	CAMP	Campylobacter spp.	2018	Incidence	Rate per 100,000	SYC	Seychelles	Africa	All ages	113737	2536.44	1252.41	4258.35
Other bacteria	CAMP	Campylobacter spp.	2018	Incidence	Rate per 100,000	SYR	Syria	Eastern Mediterranean	<5 years	2034530	3357.44	1655.17	5880.84
Other bacteria	CAMP	Campylobacter spp.	2018	Incidence	Rate per 100,000	SYR	Syria	Eastern Mediterranean	≥5 years	17164998	2026.15	945.482	3870.64
Other bacteria	CAMP	Campylobacter spp.	2018	Incidence	Rate per 100,000	SYR	Syria	Eastern Mediterranean	All ages	19199528	2167.22	1018.42	4031.09
Other bacteria	CAMP	Campylobacter spp.	2018	Incidence	Rate per 100,000	TCD	Chad	Africa	<5 years	3070258	15908.2	9067.15	24660.4
Other bacteria	CAMP	Campylobacter spp.	2018	Incidence	Rate per 100,000	TCD	Chad	Africa	≥5 years	12808115	8796.48	4562.4	14873.8
Other bacteria	CAMP	Campylobacter spp.	2018	Incidence	Rate per 100,000	TCD	Chad	Africa	All ages	15878373	10171.6	5549.77	16384.6
Other bacteria	CAMP	Campylobacter spp.	2018	Incidence	Rate per 100,000	TGO	Togo	Africa	<5 years	1249788	11323.1	6194.29	18131.3
Other bacteria	CAMP	Campylobacter spp.	2018	Incidence	Rate per 100,000	TGO	Togo	Africa	≥5 years	6907510	8497.47	4207.46	14827.6
Other bacteria	CAMP	Campylobacter spp.	2018	Incidence	Rate per 100,000	TGO	Togo	Africa	All ages	8157298	8930.38	4588.35	15104.8
Other bacteria	CAMP	Campylobacter spp.	2018	Incidence	Rate per 100,000	THA	Thailand	South-East Asia	<5 years	3701764	6644.4	3224.52	11802
Other bacteria	CAMP	Campylobacter spp.	2018	Incidence	Rate per 100,000	THA	Thailand	South-East Asia	≥5 years	67589150	3336.27	1534.25	6283.2
Other bacteria	CAMP	Campylobacter spp.	2018	Incidence	Rate per 100,000	THA	Thailand	South-East Asia	All ages	71290914	3508.04	1637.06	6594.61
Other bacteria	CAMP	Campylobacter spp.	2018	Incidence	Rate per 100,000	TJK	Tajikistan	Europe	<5 years	1310209	5110.68	2614.46	8383.96
Other bacteria	CAMP	Campylobacter spp.	2018	Incidence	Rate per 100,000	TJK	Tajikistan	Europe	≥5 years	7885882	1638.7	767.721	3062.67
Other bacteria	CAMP	Campylobacter spp.	2018	Incidence	Rate per 100,000	TJK	Tajikistan	Europe	All ages	9196091	2133.37	1005.57	3796.67
Other bacteria	CAMP	Campylobacter spp.	2018	Incidence	Rate per 100,000	TKM	Turkmenistan	Europe	<5 years	802249	1735.29	878.074	2960.63
Other bacteria	CAMP	Campylobacter spp.	2018	Incidence	Rate per 100,000	TKM	Turkmenistan	Europe	≥5 years	5778860	497.996	237.459	979.426
Other bacteria	CAMP	Campylobacter spp.	2018	Incidence	Rate per 100,000	TKM	Turkmenistan	Europe	All ages	6581109	648.824	321.499	1183.84
Other bacteria	CAMP	Campylobacter spp.	2018	Incidence	Rate per 100,000	TLS	Timor-Leste	South-East Asia	<5 years	158939	12027.1	6813.28	19845
Other bacteria	CAMP	Campylobacter spp.	2018	Incidence	Rate per 100,000	TLS	Timor-Leste	South-East Asia	≥5 years	1104664	3753.19	1941.92	6561.58
Other bacteria	CAMP	Campylobacter spp.	2018	Incidence	Rate per 100,000	TLS	Timor-Leste	South-East Asia	All ages	1263603	4793.9	2603.87	8144.68
Other bacteria	CAMP	Campylobacter spp.	2018	Incidence	Rate per 100,000	TON	Tonga	Western Pacific	<5 years	13092	3702.6	1715.66	6365.08
Other bacteria	CAMP	Campylobacter spp.	2018	Incidence	Rate per 100,000	TON	Tonga	Western Pacific	≥5 years	92398	3165.14	1467.18	5555.37
Other bacteria	CAMP	Campylobacter spp.	2018	Incidence	Rate per 100,000	TON	Tonga	Western Pacific	All ages	105490	3231.84	1515.41	5541.93
Other bacteria	CAMP	Campylobacter spp.	2018	Incidence	Rate per 100,000	TTO	Trinidad and Tobago	Americas	<5 years	91420	1573.42	949.5	2316.95
Other bacteria	CAMP	Campylobacter spp.	2018	Incidence	Rate per 100,000	TTO	Trinidad and Tobago	Americas	≥5 years	1358174	820.895	495.38	1208.81
Other bacteria	CAMP	Campylobacter spp.	2018	Incidence	Rate per 100,000	TTO	Trinidad and Tobago	Americas	All ages	1449594	868.354	524.019	1278.7
Other bacteria	CAMP	Campylobacter spp.	2018	Incidence	Rate per 100,000	TUN	Tunisia	Eastern Mediterranean	<5 years	1080498	4696.99	2367.12	8124.87
Other bacteria	CAMP	Campylobacter spp.	2018	Incidence	Rate per 100,000	TUN	Tunisia	Eastern Mediterranean	≥5 years	10629303	1784.67	909.04	3257.38
Other bacteria	CAMP	Campylobacter spp.	2018	Incidence	Rate per 100,000	TUN	Tunisia	Eastern Mediterranean	All ages	11709801	2053.39	1079.13	3673.93
Other bacteria	CAMP	Campylobacter spp.	2018	Incidence	Rate per 100,000	TUR	Turkey	Europe	<5 years	6909070	3175.43	1396.35	5570.97
Other bacteria	CAMP	Campylobacter spp.	2018	Incidence	Rate per 100,000	TUR	Turkey	Europe	≥5 years	76966018	1341.19	583.867	2493.13
Other bacteria	CAMP	Campylobacter spp.	2018	Incidence	Rate per 100,000	TUR	Turkey	Europe	All ages	83875088	1492.28	666.803	2670.21
Other bacteria	CAMP	Campylobacter spp.	2018	Incidence	Rate per 100,000	TUV	Tuvalu	Western Pacific	<5 years	1178	2857.35	1376.66	4783.03
Other bacteria	CAMP	Campylobacter spp.	2018	Incidence	Rate per 100,000	TUV	Tuvalu	Western Pacific	≥5 years	9653	2193.37	1037.33	3815.72
Other bacteria	CAMP	Campylobacter spp.	2018	Incidence	Rate per 100,000	TUV	Tuvalu	Western Pacific	All ages	10831	2265.58	1091.81	3878.76
Other bacteria	CAMP	Campylobacter spp.	2018	Incidence	Rate per 100,000	TZA	Tanzania	Africa	<5 years	9455723	3617.74	1841.85	6158.21
Other bacteria	CAMP	Campylobacter spp.	2018	Incidence	Rate per 100,000	TZA	Tanzania	Africa	≥5 years	47120193	6106.21	2684.12	11108
Other bacteria	CAMP	Campylobacter spp.	2018	Incidence	Rate per 100,000	TZA	Tanzania	Africa	All ages	56575916	5690.3	2562.97	10123.6
Other bacteria	CAMP	Campylobacter spp.	2018	Incidence	Rate per 100,000	UGA	Uganda	Africa	<5 years	7021415	7034.99	4191.38	11015.5
Other bacteria	CAMP	Campylobacter spp.	2018	Incidence	Rate per 100,000	UGA	Uganda	Africa	≥5 years	33847746	8085.1	4412.86	13665.5
Other bacteria	CAMP	Campylobacter spp.	2018	Incidence	Rate per 100,000	UGA	Uganda	Africa	All ages	40869161	7904.69	4355.83	12952.6
Other bacteria	CAMP	Campylobacter spp.	2018	Incidence	Rate per 100,000	UKR	Ukraine	Europe	<5 years	2263623	2024.4	1023.56	3502.52
Other bacteria	CAMP	Campylobacter spp.	2018	Incidence	Rate per 100,000	UKR	Ukraine	Europe	≥5 years	43075145	512.399	259.911	964.242
Other bacteria	CAMP	Campylobacter spp.	2018	Incidence	Rate per 100,000	UKR	Ukraine	Europe	All ages	45338768	587.889	301.591	1087.21
Other bacteria	CAMP	Campylobacter spp.	2018	Incidence	Rate per 100,000	URY	Uruguay	Americas	<5 years	230686	1459.21	880.58	2148.77
Other bacteria	CAMP	Campylobacter spp.	2018	Incidence	Rate per 100,000	URY	Uruguay	Americas	≥5 years	3161662	825.243	498.003	1215.22
Other bacteria	CAMP	Campylobacter spp.	2018	Incidence	Rate per 100,000	URY	Uruguay	Americas	All ages	3392348	868.354	524.019	1278.7
Other bacteria	CAMP	Campylobacter spp.	2018	Incidence	Rate per 100,000	USA	United States	Americas	<5 years	19949900	1659.67	1001.55	2443.96
Other bacteria	CAMP	Campylobacter spp.	2018	Incidence	Rate per 100,000	USA	United States	Americas	≥5 years	313725390	818.033	493.653	1204.6
Other bacteria	CAMP	Campylobacter spp.	2018	Incidence	Rate per 100,000	USA	United States	Americas	All ages	333675290	868.354	524.019	1278.7
Other bacteria	CAMP	Campylobacter spp.	2018	Incidence	Rate per 100,000	UZB	Uzbekistan	Europe	<5 years	3547695	831.318	423.857	1415.74
Other bacteria	CAMP	Campylobacter spp.	2018	Incidence	Rate per 100,000	UZB	Uzbekistan	Europe	≥5 years	28538988	265.331	128.773	494.153
Other bacteria	CAMP	Campylobacter spp.	2018	Incidence	Rate per 100,000	UZB	Uzbekistan	Europe	All ages	32086683	327.91	165.284	572.654
Other bacteria	CAMP	Campylobacter spp.	2018	Incidence	Rate per 100,000	VCT	Saint Vincent and the Grenadines	Americas	<5 years	7981	2229.33	1128.97	3916.7
Other bacteria	CAMP	Campylobacter spp.	2018	Incidence	Rate per 100,000	VCT	Saint Vincent and the Grenadines	Americas	≥5 years	97320	2000.46	1009.74	3639.14
Other bacteria	CAMP	Campylobacter spp.	2018	Incidence	Rate per 100,000	VCT	Saint Vincent and the Grenadines	Americas	All ages	105301	2017.8	1032.64	3622.84
Other bacteria	CAMP	Campylobacter spp.	2018	Incidence	Rate per 100,000	VEN	Venezuela	Americas	<5 years	2722502	4295.02	1787.06	8475.55
Other bacteria	CAMP	Campylobacter spp.	2018	Incidence	Rate per 100,000	VEN	Venezuela	Americas	≥5 years	27604239	2532.08	1005.25	5454.65
Other bacteria	CAMP	Campylobacter spp.	2018	Incidence	Rate per 100,000	VEN	Venezuela	Americas	All ages	30326741	2690.35	1084.83	5783.32
Other bacteria	CAMP	Campylobacter spp.	2018	Incidence	Rate per 100,000	VNM	Vietnam	Western Pacific	<5 years	8335600	6283.48	2713.75	11868.3
Other bacteria	CAMP	Campylobacter spp.	2018	Incidence	Rate per 100,000	VNM	Vietnam	Western Pacific	≥5 years	87411892	2192.48	916.56	4146.67
Other bacteria	CAMP	Campylobacter spp.	2018	Incidence	Rate per 100,000	VNM	Vietnam	Western Pacific	All ages	95747492	2548.64	1098.84	4806.22
Other bacteria	CAMP	Campylobacter spp.	2018	Incidence	Rate per 100,000	VUT	Vanuatu	Western Pacific	<5 years	42460	4922.13	2443.94	8175.94
Other bacteria	CAMP	Campylobacter spp.	2018	Incidence	Rate per 100,000	VUT	Vanuatu	Western Pacific	≥5 years	239429	2984.06	1449.41	5295.34
Other bacteria	CAMP	Campylobacter spp.	2018	Incidence	Rate per 100,000	VUT	Vanuatu	Western Pacific	All ages	281889	3275.99	1690.72	5652.37
Other bacteria	CAMP	Campylobacter spp.	2018	Incidence	Rate per 100,000	WPR	Western Pacific Region	Western Pacific	<5 years	126507775	2332.13	1352.49	3620.56
Other bacteria	CAMP	Campylobacter spp.	2018	Incidence	Rate per 100,000	WPR	Western Pacific Region	Western Pacific	≥5 years	1779718663	579.71	354.338	899.067
Other bacteria	CAMP	Campylobacter spp.	2018	Incidence	Rate per 100,000	WPR	Western Pacific Region	Western Pacific	All ages	1906226438	696.01	435.044	1076.47
Other bacteria	CAMP	Campylobacter spp.	2018	Incidence	Rate per 100,000	WSM	Samoa	Western Pacific	<5 years	29201	4226.68	1984.16	7163.06
Other bacteria	CAMP	Campylobacter spp.	2018	Incidence	Rate per 100,000	WSM	Samoa	Western Pacific	≥5 years	177271	2828.71	1308.57	5080.17
Other bacteria	CAMP	Campylobacter spp.	2018	Incidence	Rate per 100,000	WSM	Samoa	Western Pacific	All ages	206472	3026.43	1454.29	5227.77
Other bacteria	CAMP	Campylobacter spp.	2018	Incidence	Rate per 100,000	YEM	Yemen	Eastern Mediterranean	<5 years	5355486	19365.7	10750.5	31025.7
Other bacteria	CAMP	Campylobacter spp.	2018	Incidence	Rate per 100,000	YEM	Yemen	Eastern Mediterranean	≥5 years	28232743	2503.37	1245.87	4350.31
Other bacteria	CAMP	Campylobacter spp.	2018	Incidence	Rate per 100,000	YEM	Yemen	Eastern Mediterranean	All ages	33588229	5191.99	2792.52	8608.81
Other bacteria	CAMP	Campylobacter spp.	2018	Incidence	Rate per 100,000	ZAF	South Africa	Africa	<5 years	5612089	7807.43	3825.73	13090.8
Other bacteria	CAMP	Campylobacter spp.	2018	Incidence	Rate per 100,000	ZAF	South Africa	Africa	≥5 years	52517634	8215.79	3955.36	14924.7
Other bacteria	CAMP	Campylobacter spp.	2018	Incidence	Rate per 100,000	ZAF	South Africa	Africa	All ages	58129723	8176.36	3983.51	14779.5
Other bacteria	CAMP	Campylobacter spp.	2018	Incidence	Rate per 100,000	ZMB	Zambia	Africa	<5 years	2900189	8245.15	3776.72	15077
Other bacteria	CAMP	Campylobacter spp.	2018	Incidence	Rate per 100,000	ZMB	Zambia	Africa	≥5 years	14806339	8501.3	3555.32	17112.5
Other bacteria	CAMP	Campylobacter spp.	2018	Incidence	Rate per 100,000	ZMB	Zambia	Africa	All ages	17706528	8459.34	3637.57	16866.3
Other bacteria	CAMP	Campylobacter spp.	2018	Incidence	Rate per 100,000	ZWE	Zimbabwe	Africa	<5 years	2302153	6031.51	2708.82	10769.8
Other bacteria	CAMP	Campylobacter spp.	2018	Incidence	Rate per 100,000	ZWE	Zimbabwe	Africa	≥5 years	12618225	7622.11	3107.04	15721.6
Other bacteria	CAMP	Campylobacter spp.	2018	Incidence	Rate per 100,000	ZWE	Zimbabwe	Africa	All ages	14920378	7376.69	3062.98	14891.9
Other bacteria	CAMP	Campylobacter spp.	2018	Mortality	Number	AFG	Afghanistan	Eastern Mediterranean	<5 years	6158776	269.678	115.252	499.42
Other bacteria	CAMP	Campylobacter spp.	2018	Mortality	Number	AFG	Afghanistan	Eastern Mediterranean	≥5 years	30045010	6.63664	2.69979	13.3908
Other bacteria	CAMP	Campylobacter spp.	2018	Mortality	Number	AFG	Afghanistan	Eastern Mediterranean	All ages	36203786	276.314	118.009	508.749
Other bacteria	CAMP	Campylobacter spp.	2018	Mortality	Number	AFR	African Region	Africa	<5 years	170506197	25410.2	14415	39633.2
Other bacteria	CAMP	Campylobacter spp.	2018	Mortality	Number	AFR	African Region	Africa	≥5 years	908276976	10987.8	5343.55	17995.2
Other bacteria	CAMP	Campylobacter spp.	2018	Mortality	Number	AFR	African Region	Africa	All ages	1078783173	36398	20909.8	57144.9
Other bacteria	CAMP	Campylobacter spp.	2018	Mortality	Number	AGO	Angola	Africa	<5 years	5484241	695.345	184.788	1532.74
Other bacteria	CAMP	Campylobacter spp.	2018	Mortality	Number	AGO	Angola	Africa	≥5 years	25279313	287.146	83.3104	641.067
Other bacteria	CAMP	Campylobacter spp.	2018	Mortality	Number	AGO	Angola	Africa	All ages	30763554	982.491	280.321	2078.33
Other bacteria	CAMP	Campylobacter spp.	2018	Mortality	Number	ALB	Albania	Europe	<5 years	174865	0.213233	0.0600414	0.465572
Other bacteria	CAMP	Campylobacter spp.	2018	Mortality	Number	ALB	Albania	Europe	≥5 years	2721781	0.631575	0.171937	1.47469
Other bacteria	CAMP	Campylobacter spp.	2018	Mortality	Number	ALB	Albania	Europe	All ages	2896646	0.844808	0.22937	1.88602
Other bacteria	CAMP	Campylobacter spp.	2018	Mortality	Number	AMR	Region of the Americas	Americas	<5 years	73059749	582.83	305.88	940.814
Other bacteria	CAMP	Campylobacter spp.	2018	Mortality	Number	AMR	Region of the Americas	Americas	≥5 years	926980372	982.139	544.574	1615.42
Other bacteria	CAMP	Campylobacter spp.	2018	Mortality	Number	AMR	Region of the Americas	Americas	All ages	1000040121	1564.97	879.934	2513.27
Other bacteria	CAMP	Campylobacter spp.	2018	Mortality	Number	AND	Andorra	Europe	<5 years	3017	0.014641	0.00644829	0.0250223
Other bacteria	CAMP	Campylobacter spp.	2018	Mortality	Number	AND	Andorra	Europe	≥5 years	71509	0.113927	0.0503719	0.194259
Other bacteria	CAMP	Campylobacter spp.	2018	Mortality	Number	AND	Andorra	Europe	All ages	74526	0.128568	0.0568202	0.219281
Other bacteria	CAMP	Campylobacter spp.	2018	Mortality	Number	ARE	United Arab Emirates	Eastern Mediterranean	<5 years	523073	0.870777	0.150949	3.11045
Other bacteria	CAMP	Campylobacter spp.	2018	Mortality	Number	ARE	United Arab Emirates	Eastern Mediterranean	≥5 years	8773066	6.78073	1.20055	24.1348
Other bacteria	CAMP	Campylobacter spp.	2018	Mortality	Number	ARE	United Arab Emirates	Eastern Mediterranean	All ages	9296139	7.65151	1.3515	27.2452
Other bacteria	CAMP	Campylobacter spp.	2018	Mortality	Number	ARG	Argentina	Americas	<5 years	3705742	10.3941	4.02895	20.9035
Other bacteria	CAMP	Campylobacter spp.	2018	Mortality	Number	ARG	Argentina	Americas	≥5 years	40773240	41.4296	14.3989	93.4901
Other bacteria	CAMP	Campylobacter spp.	2018	Mortality	Number	ARG	Argentina	Americas	All ages	44478982	51.8237	18.5728	115.664
Other bacteria	CAMP	Campylobacter spp.	2018	Mortality	Number	ARM	Armenia	Europe	<5 years	203386	0.753738	0.30772	1.43548
Other bacteria	CAMP	Campylobacter spp.	2018	Mortality	Number	ARM	Armenia	Europe	≥5 years	2709089	0.0771672	0.0400452	0.135726
Other bacteria	CAMP	Campylobacter spp.	2018	Mortality	Number	ARM	Armenia	Europe	All ages	2912475	0.830905	0.349127	1.56321
Other bacteria	CAMP	Campylobacter spp.	2018	Mortality	Number	ATG	Antigua and Barbuda	Americas	<5 years	5383	0.00644232	0.00233372	0.012821
Other bacteria	CAMP	Campylobacter spp.	2018	Mortality	Number	ATG	Antigua and Barbuda	Americas	≥5 years	85334	0.0504458	0.0186425	0.0999703
Other bacteria	CAMP	Campylobacter spp.	2018	Mortality	Number	ATG	Antigua and Barbuda	Americas	All ages	90717	0.0568882	0.0209794	0.112791
Other bacteria	CAMP	Campylobacter spp.	2018	Mortality	Number	AUS	Australia	Western Pacific	<5 years	1577984	0.844846	0.24764	2.11492
Other bacteria	CAMP	Campylobacter spp.	2018	Mortality	Number	AUS	Australia	Western Pacific	≥5 years	23351913	6.6525	2.01228	16.4907
Other bacteria	CAMP	Campylobacter spp.	2018	Mortality	Number	AUS	Australia	Western Pacific	All ages	24929897	7.49735	2.26052	18.6056
Other bacteria	CAMP	Campylobacter spp.	2018	Mortality	Number	AUT	Austria	Europe	<5 years	432006	1.73348	0.763516	2.96254
Other bacteria	CAMP	Campylobacter spp.	2018	Mortality	Number	AUT	Austria	Europe	≥5 years	8391491	13.5761	6.02588	23.077
Other bacteria	CAMP	Campylobacter spp.	2018	Mortality	Number	AUT	Austria	Europe	All ages	8823497	15.3096	6.7894	26.0396
Other bacteria	CAMP	Campylobacter spp.	2018	Mortality	Number	AZE	Azerbaijan	Europe	<5 years	835745	11.4003	3.95489	23.1076
Other bacteria	CAMP	Campylobacter spp.	2018	Mortality	Number	AZE	Azerbaijan	Europe	≥5 years	9176576	1.07225	0.464576	2.05625
Other bacteria	CAMP	Campylobacter spp.	2018	Mortality	Number	AZE	Azerbaijan	Europe	All ages	10012321	12.4726	4.50439	25.2074
Other bacteria	CAMP	Campylobacter spp.	2018	Mortality	Number	BDI	Burundi	Africa	<5 years	2142827	185.343	77.5639	324.179
Other bacteria	CAMP	Campylobacter spp.	2018	Mortality	Number	BDI	Burundi	Africa	≥5 years	9506698	171.881	72.2169	312.739
Other bacteria	CAMP	Campylobacter spp.	2018	Mortality	Number	BDI	Burundi	Africa	All ages	11649525	357.224	162.178	634.828
Other bacteria	CAMP	Campylobacter spp.	2018	Mortality	Number	BEL	Belgium	Europe	<5 years	622865	2.23984	0.986574	3.82776
Other bacteria	CAMP	Campylobacter spp.	2018	Mortality	Number	BEL	Belgium	Europe	≥5 years	10777172	17.433	7.71034	29.7205
Other bacteria	CAMP	Campylobacter spp.	2018	Mortality	Number	BEL	Belgium	Europe	All ages	11400037	19.6729	8.69692	33.5483
Other bacteria	CAMP	Campylobacter spp.	2018	Mortality	Number	BEN	Benin	Africa	<5 years	2044352	283.557	149.746	475.004
Other bacteria	CAMP	Campylobacter spp.	2018	Mortality	Number	BEN	Benin	Africa	≥5 years	10167172	156.965	76.3225	284.058
Other bacteria	CAMP	Campylobacter spp.	2018	Mortality	Number	BEN	Benin	Africa	All ages	12211524	440.522	230.253	749.541
Other bacteria	CAMP	Campylobacter spp.	2018	Mortality	Number	BFA	Burkina Faso	Africa	<5 years	3443990	514.11	149.46	1067.39
Other bacteria	CAMP	Campylobacter spp.	2018	Mortality	Number	BFA	Burkina Faso	Africa	≥5 years	16728015	251.491	66.4749	559.243
Other bacteria	CAMP	Campylobacter spp.	2018	Mortality	Number	BFA	Burkina Faso	Africa	All ages	20172005	765.601	222.605	1551.61
Other bacteria	CAMP	Campylobacter spp.	2018	Mortality	Number	BGD	Bangladesh	South-East Asia	<5 years	15557849	761.758	326.88	1320.28
Other bacteria	CAMP	Campylobacter spp.	2018	Mortality	Number	BGD	Bangladesh	South-East Asia	≥5 years	147283870	1216.81	419.515	2419.83
Other bacteria	CAMP	Campylobacter spp.	2018	Mortality	Number	BGD	Bangladesh	South-East Asia	All ages	162841719	1978.57	771.736	3674.47
Other bacteria	CAMP	Campylobacter spp.	2018	Mortality	Number	BGR	Bulgaria	Europe	<5 years	327750	0.535385	0.122785	1.19724
Other bacteria	CAMP	Campylobacter spp.	2018	Mortality	Number	BGR	Bulgaria	Europe	≥5 years	6722000	0.918201	0.283199	2.03501
Other bacteria	CAMP	Campylobacter spp.	2018	Mortality	Number	BGR	Bulgaria	Europe	All ages	7049750	1.45359	0.423053	3.13408
Other bacteria	CAMP	Campylobacter spp.	2018	Mortality	Number	BHR	Bahrain	Eastern Mediterranean	<5 years	107725	0.140725	0.0244294	0.502561
Other bacteria	CAMP	Campylobacter spp.	2018	Mortality	Number	BHR	Bahrain	Eastern Mediterranean	≥5 years	1394203	1.09583	0.194337	3.89958
Other bacteria	CAMP	Campylobacter spp.	2018	Mortality	Number	BHR	Bahrain	Eastern Mediterranean	All ages	1501928	1.23656	0.218766	4.40214
Other bacteria	CAMP	Campylobacter spp.	2018	Mortality	Number	BHS	Bahamas	Americas	<5 years	24342	0.0278181	0.0100808	0.0553574
Other bacteria	CAMP	Campylobacter spp.	2018	Mortality	Number	BHS	Bahamas	Americas	≥5 years	367285	0.217871	0.0805015	0.431713
Other bacteria	CAMP	Campylobacter spp.	2018	Mortality	Number	BHS	Bahamas	Americas	All ages	391627	0.245689	0.0905888	0.487071
Other bacteria	CAMP	Campylobacter spp.	2018	Mortality	Number	BIH	Bosnia and Herzegovina	Europe	<5 years	142889	0.0324278	0.010425	0.073068
Other bacteria	CAMP	Campylobacter spp.	2018	Mortality	Number	BIH	Bosnia and Herzegovina	Europe	≥5 years	3264067	1.43896	0.564954	2.9547
Other bacteria	CAMP	Campylobacter spp.	2018	Mortality	Number	BIH	Bosnia and Herzegovina	Europe	All ages	3406956	1.47138	0.57837	3.00375
Other bacteria	CAMP	Campylobacter spp.	2018	Mortality	Number	BLR	Belarus	Europe	<5 years	580545	0.0778358	0.0292613	0.159108
Other bacteria	CAMP	Campylobacter spp.	2018	Mortality	Number	BLR	Belarus	Europe	≥5 years	8908848	0.522626	0.251212	0.945191
Other bacteria	CAMP	Campylobacter spp.	2018	Mortality	Number	BLR	Belarus	Europe	All ages	9489393	0.600462	0.288381	1.08342
Other bacteria	CAMP	Campylobacter spp.	2018	Mortality	Number	BLZ	Belize	Americas	<5 years	38413	0.145278	0.0449303	0.322325
Other bacteria	CAMP	Campylobacter spp.	2018	Mortality	Number	BLZ	Belize	Americas	≥5 years	338665	0.228576	0.0961801	0.439658
Other bacteria	CAMP	Campylobacter spp.	2018	Mortality	Number	BLZ	Belize	Americas	All ages	377078	0.373854	0.143739	0.723392
Other bacteria	CAMP	Campylobacter spp.	2018	Mortality	Number	BOL	Bolivia	Americas	<5 years	1244426	40.3242	15.4573	74.4842
Other bacteria	CAMP	Campylobacter spp.	2018	Mortality	Number	BOL	Bolivia	Americas	≥5 years	10182232	17.8152	6.17957	33.0424
Other bacteria	CAMP	Campylobacter spp.	2018	Mortality	Number	BOL	Bolivia	Americas	All ages	11426658	58.1393	22.7327	107.383
Other bacteria	CAMP	Campylobacter spp.	2018	Mortality	Number	BRA	Brazil	Americas	<5 years	14375439	57.4892	21.1182	112.926
Other bacteria	CAMP	Campylobacter spp.	2018	Mortality	Number	BRA	Brazil	Americas	≥5 years	191055089	199.665	63.9405	429.601
Other bacteria	CAMP	Campylobacter spp.	2018	Mortality	Number	BRA	Brazil	Americas	All ages	205430528	257.154	86.4278	537.898
Other bacteria	CAMP	Campylobacter spp.	2018	Mortality	Number	BRB	Barbados	Americas	<5 years	16265	0.0199148	0.00721173	0.0396346
Other bacteria	CAMP	Campylobacter spp.	2018	Mortality	Number	BRB	Barbados	Americas	≥5 years	264184	0.156182	0.0577546	0.309406
Other bacteria	CAMP	Campylobacter spp.	2018	Mortality	Number	BRB	Barbados	Americas	All ages	280449	0.176097	0.064971	0.349041
Other bacteria	CAMP	Campylobacter spp.	2018	Mortality	Number	BRN	Brunei	Western Pacific	<5 years	33210	0.0149179	0.00446712	0.0370853
Other bacteria	CAMP	Campylobacter spp.	2018	Mortality	Number	BRN	Brunei	Western Pacific	≥5 years	402126	0.122501	0.0412445	0.29393
Other bacteria	CAMP	Campylobacter spp.	2018	Mortality	Number	BRN	Brunei	Western Pacific	All ages	435336	0.137418	0.0457217	0.331016
Other bacteria	CAMP	Campylobacter spp.	2018	Mortality	Number	BTN	Bhutan	South-East Asia	<5 years	57503	1.47528	0.642156	2.82871
Other bacteria	CAMP	Campylobacter spp.	2018	Mortality	Number	BTN	Bhutan	South-East Asia	≥5 years	699661	7.09684	2.97142	14.6422
Other bacteria	CAMP	Campylobacter spp.	2018	Mortality	Number	BTN	Bhutan	South-East Asia	All ages	757164	8.57212	3.74989	16.9737
Other bacteria	CAMP	Campylobacter spp.	2018	Mortality	Number	BWA	Botswana	Africa	<5 years	271575	12.4862	1.09395	45.4233
Other bacteria	CAMP	Campylobacter spp.	2018	Mortality	Number	BWA	Botswana	Africa	≥5 years	2011293	22.2955	8.92761	40.661
Other bacteria	CAMP	Campylobacter spp.	2018	Mortality	Number	BWA	Botswana	Africa	All ages	2282868	34.7817	11.7972	72.0967
Other bacteria	CAMP	Campylobacter spp.	2018	Mortality	Number	CAF	Central African Republic	Africa	<5 years	899655	165.664	55.1796	377.411
Other bacteria	CAMP	Campylobacter spp.	2018	Mortality	Number	CAF	Central African Republic	Africa	≥5 years	3928796	75.3574	22.03	169.238
Other bacteria	CAMP	Campylobacter spp.	2018	Mortality	Number	CAF	Central African Republic	Africa	All ages	4828451	241.021	75.8724	556.175
Other bacteria	CAMP	Campylobacter spp.	2018	Mortality	Number	CAN	Canada	Americas	<5 years	1953121	2.62628	0.94727	5.23016
Other bacteria	CAMP	Campylobacter spp.	2018	Mortality	Number	CAN	Canada	Americas	≥5 years	35089503	20.6808	7.6612	40.9413
Other bacteria	CAMP	Campylobacter spp.	2018	Mortality	Number	CAN	Canada	Americas	All ages	37042624	23.3071	8.60909	46.1715
Other bacteria	CAMP	Campylobacter spp.	2018	Mortality	Number	CHE	Switzerland	Europe	<5 years	433736	1.66725	0.734347	2.84931
Other bacteria	CAMP	Campylobacter spp.	2018	Mortality	Number	CHE	Switzerland	Europe	≥5 years	8052332	12.9749	5.7377	22.122
Other bacteria	CAMP	Campylobacter spp.	2018	Mortality	Number	CHE	Switzerland	Europe	All ages	8486068	14.6421	6.47205	24.9713
Other bacteria	CAMP	Campylobacter spp.	2018	Mortality	Number	CHL	Chile	Americas	<5 years	1184873	1.33127	0.48284	2.64802
Other bacteria	CAMP	Campylobacter spp.	2018	Mortality	Number	CHL	Chile	Americas	≥5 years	17537435	10.4543	3.88196	20.6999
Other bacteria	CAMP	Campylobacter spp.	2018	Mortality	Number	CHL	Chile	Americas	All ages	18722308	11.7856	4.3651	23.3479
Other bacteria	CAMP	Campylobacter spp.	2018	Mortality	Number	CHN	China	Western Pacific	<5 years	90267516	337.885	154.544	661.498
Other bacteria	CAMP	Campylobacter spp.	2018	Mortality	Number	CHN	China	Western Pacific	≥5 years	1326145525	130.651	56.4683	260.494
Other bacteria	CAMP	Campylobacter spp.	2018	Mortality	Number	CHN	China	Western Pacific	All ages	1416413041	468.537	217.802	893.804
Other bacteria	CAMP	Campylobacter spp.	2018	Mortality	Number	CIV	Cote d'Ivoire	Africa	<5 years	4467838	535.94	283.217	870.355
Other bacteria	CAMP	Campylobacter spp.	2018	Mortality	Number	CIV	Cote d'Ivoire	Africa	≥5 years	22632399	174.089	81.3302	300.995
Other bacteria	CAMP	Campylobacter spp.	2018	Mortality	Number	CIV	Cote d'Ivoire	Africa	All ages	27100237	710.029	374.744	1162.19
Other bacteria	CAMP	Campylobacter spp.	2018	Mortality	Number	CMR	Cameroon	Africa	<5 years	3993507	737.893	280.962	1464.81
Other bacteria	CAMP	Campylobacter spp.	2018	Mortality	Number	CMR	Cameroon	Africa	≥5 years	20464378	232.599	81.7409	488.14
Other bacteria	CAMP	Campylobacter spp.	2018	Mortality	Number	CMR	Cameroon	Africa	All ages	24457885	970.492	364.715	1938.04
Other bacteria	CAMP	Campylobacter spp.	2018	Mortality	Number	COD	Democratic Republic of Congo	Africa	<5 years	16330375	1962.91	931.283	3602.79
Other bacteria	CAMP	Campylobacter spp.	2018	Mortality	Number	COD	Democratic Republic of Congo	Africa	≥5 years	72282784	644.025	290.791	1180.71
Other bacteria	CAMP	Campylobacter spp.	2018	Mortality	Number	COD	Democratic Republic of Congo	Africa	All ages	88613159	2606.93	1282.58	4477.6
Other bacteria	CAMP	Campylobacter spp.	2018	Mortality	Number	COG	Congo	Africa	<5 years	850801	40.5772	18.4155	72.9865
Other bacteria	CAMP	Campylobacter spp.	2018	Mortality	Number	COG	Congo	Africa	≥5 years	4565394	30.4502	13.5194	53.5352
Other bacteria	CAMP	Campylobacter spp.	2018	Mortality	Number	COG	Congo	Africa	All ages	5416195	71.0274	33.0503	120.549
Other bacteria	CAMP	Campylobacter spp.	2018	Mortality	Number	COK	Cook Islands	Western Pacific	<5 years	1305	0.000570714	0.000167619	0.00142801
Other bacteria	CAMP	Campylobacter spp.	2018	Mortality	Number	COK	Cook Islands	Western Pacific	≥5 years	15522	0.00448232	0.00135175	0.0111216
Other bacteria	CAMP	Campylobacter spp.	2018	Mortality	Number	COK	Cook Islands	Western Pacific	All ages	16827	0.00505304	0.00151824	0.0125496
Other bacteria	CAMP	Campylobacter spp.	2018	Mortality	Number	COL	Colombia	Americas	<5 years	3464198	13.1558	5.28971	24.8833
Other bacteria	CAMP	Campylobacter spp.	2018	Mortality	Number	COL	Colombia	Americas	≥5 years	45095694	34.0674	12.5936	69.9056
Other bacteria	CAMP	Campylobacter spp.	2018	Mortality	Number	COL	Colombia	Americas	All ages	48559892	47.2232	18.4629	91.6015
Other bacteria	CAMP	Campylobacter spp.	2018	Mortality	Number	COM	Comoros	Africa	<5 years	109109	8.51371	4.14716	15.4925
Other bacteria	CAMP	Campylobacter spp.	2018	Mortality	Number	COM	Comoros	Africa	≥5 years	655002	5.5051	2.6202	9.85616
Other bacteria	CAMP	Campylobacter spp.	2018	Mortality	Number	COM	Comoros	Africa	All ages	764111	14.0188	7.16987	24.5424
Other bacteria	CAMP	Campylobacter spp.	2018	Mortality	Number	CPV	Cape Verde	Africa	<5 years	46941	0.206747	0.0664248	0.434725
Other bacteria	CAMP	Campylobacter spp.	2018	Mortality	Number	CPV	Cape Verde	Africa	≥5 years	466177	1.66077	0.434408	3.58448
Other bacteria	CAMP	Campylobacter spp.	2018	Mortality	Number	CPV	Cape Verde	Africa	All ages	513118	1.86752	0.49399	3.90723
Other bacteria	CAMP	Campylobacter spp.	2018	Mortality	Number	CRI	Costa Rica	Americas	<5 years	345651	0.461088	0.182874	0.946009
Other bacteria	CAMP	Campylobacter spp.	2018	Mortality	Number	CRI	Costa Rica	Americas	≥5 years	4590096	5.1335	2.16287	9.79297
Other bacteria	CAMP	Campylobacter spp.	2018	Mortality	Number	CRI	Costa Rica	Americas	All ages	4935747	5.59458	2.35319	10.6662
Other bacteria	CAMP	Campylobacter spp.	2018	Mortality	Number	CUB	Cuba	Americas	<5 years	593120	0.412296	0.0799588	0.952115
Other bacteria	CAMP	Campylobacter spp.	2018	Mortality	Number	CUB	Cuba	Americas	≥5 years	10644165	7.52068	1.40768	17.5383
Other bacteria	CAMP	Campylobacter spp.	2018	Mortality	Number	CUB	Cuba	Americas	All ages	11237285	7.93298	1.48456	18.2152
Other bacteria	CAMP	Campylobacter spp.	2018	Mortality	Number	CYP	Cyprus	Europe	<5 years	70374	0.248079	0.109271	0.423954
Other bacteria	CAMP	Campylobacter spp.	2018	Mortality	Number	CYP	Cyprus	Europe	≥5 years	1192262	1.92984	0.853035	3.29093
Other bacteria	CAMP	Campylobacter spp.	2018	Mortality	Number	CYP	Cyprus	Europe	All ages	1262636	2.17792	0.962307	3.71489
Other bacteria	CAMP	Campylobacter spp.	2018	Mortality	Number	CZE	Czechia	Europe	<5 years	555142	2.07221	0.912977	3.54108
Other bacteria	CAMP	Campylobacter spp.	2018	Mortality	Number	CZE	Czechia	Europe	≥5 years	9990424	16.1097	7.11764	27.4807
Other bacteria	CAMP	Campylobacter spp.	2018	Mortality	Number	CZE	Czechia	Europe	All ages	10545566	18.1819	8.03061	31.0218
Other bacteria	CAMP	Campylobacter spp.	2018	Mortality	Number	DEU	Germany	Europe	<5 years	3871023	16.3565	7.20461	27.9532
Other bacteria	CAMP	Campylobacter spp.	2018	Mortality	Number	DEU	Germany	Europe	≥5 years	79382422	127.472	56.3798	217.198
Other bacteria	CAMP	Campylobacter spp.	2018	Mortality	Number	DEU	Germany	Europe	All ages	83253445	143.828	63.5844	245.151
Other bacteria	CAMP	Campylobacter spp.	2018	Mortality	Number	DJI	Djibouti	Eastern Mediterranean	<5 years	114688	9.50555	3.56612	19.9567
Other bacteria	CAMP	Campylobacter spp.	2018	Mortality	Number	DJI	Djibouti	Eastern Mediterranean	≥5 years	948716	12.0886	4.33174	22.2926
Other bacteria	CAMP	Campylobacter spp.	2018	Mortality	Number	DJI	Djibouti	Eastern Mediterranean	All ages	1063404	21.5941	8.1269	42.006
Other bacteria	CAMP	Campylobacter spp.	2018	Mortality	Number	DMA	Dominica	Americas	<5 years	4222	1.35372e-05	6.41355e-06	2.49542e-05
Other bacteria	CAMP	Campylobacter spp.	2018	Mortality	Number	DMA	Dominica	Americas	≥5 years	64093	0.0771015	0.0340002	0.147355
Other bacteria	CAMP	Campylobacter spp.	2018	Mortality	Number	DMA	Dominica	Americas	All ages	68315	0.077115	0.0340149	0.14737
Other bacteria	CAMP	Campylobacter spp.	2018	Mortality	Number	DNK	Denmark	Europe	<5 years	300782	1.13577	0.500244	1.94111
Other bacteria	CAMP	Campylobacter spp.	2018	Mortality	Number	DNK	Denmark	Europe	≥5 years	5480574	8.83078	3.89988	15.0628
Other bacteria	CAMP	Campylobacter spp.	2018	Mortality	Number	DNK	Denmark	Europe	All ages	5781356	9.96655	4.40012	17.0039
Other bacteria	CAMP	Campylobacter spp.	2018	Mortality	Number	DOM	Dominican Republic	Americas	<5 years	1031498	32.523	15.5137	56.5149
Other bacteria	CAMP	Campylobacter spp.	2018	Mortality	Number	DOM	Dominican Republic	Americas	≥5 years	9693095	15.7824	7.08139	29.178
Other bacteria	CAMP	Campylobacter spp.	2018	Mortality	Number	DOM	Dominican Republic	Americas	All ages	10724593	48.3054	22.8015	82.0668
Other bacteria	CAMP	Campylobacter spp.	2018	Mortality	Number	DZA	Algeria	Africa	<5 years	4999713	65.9105	34.565	107.868
Other bacteria	CAMP	Campylobacter spp.	2018	Mortality	Number	DZA	Algeria	Africa	≥5 years	37106685	8.57955	3.79187	15.2242
Other bacteria	CAMP	Campylobacter spp.	2018	Mortality	Number	DZA	Algeria	Africa	All ages	42106398	74.49	39.4932	121.267
Other bacteria	CAMP	Campylobacter spp.	2018	Mortality	Number	ECU	Ecuador	Americas	<5 years	1484579	5.48193	2.70544	9.85187
Other bacteria	CAMP	Campylobacter spp.	2018	Mortality	Number	ECU	Ecuador	Americas	≥5 years	15407476	5.51881	2.62281	10.0488
Other bacteria	CAMP	Campylobacter spp.	2018	Mortality	Number	ECU	Ecuador	Americas	All ages	16892055	11.0007	5.45371	19.983
Other bacteria	CAMP	Campylobacter spp.	2018	Mortality	Number	EGY	Egypt	Eastern Mediterranean	<5 years	13422698	48.2329	17.1293	101.776
Other bacteria	CAMP	Campylobacter spp.	2018	Mortality	Number	EGY	Egypt	Eastern Mediterranean	≥5 years	91294769	31.9655	10.6881	69.3055
Other bacteria	CAMP	Campylobacter spp.	2018	Mortality	Number	EGY	Egypt	Eastern Mediterranean	All ages	104717467	80.1984	28.9062	166.611
Other bacteria	CAMP	Campylobacter spp.	2018	Mortality	Number	EMR	Eastern Mediterranean Region	Eastern Mediterranean	<5 years	92113023	6751.05	3291.92	11997.4
Other bacteria	CAMP	Campylobacter spp.	2018	Mortality	Number	EMR	Eastern Mediterranean Region	Eastern Mediterranean	≥5 years	635329539	3196.36	1162.26	6329.58
Other bacteria	CAMP	Campylobacter spp.	2018	Mortality	Number	EMR	Eastern Mediterranean Region	Eastern Mediterranean	All ages	727442562	9947.41	4526.12	17757.9
Other bacteria	CAMP	Campylobacter spp.	2018	Mortality	Number	ERI	Eritrea	Africa	<5 years	448783	28.4246	11.7615	53.1582
Other bacteria	CAMP	Campylobacter spp.	2018	Mortality	Number	ERI	Eritrea	Africa	≥5 years	2718420	75.8541	30.8627	146.732
Other bacteria	CAMP	Campylobacter spp.	2018	Mortality	Number	ERI	Eritrea	Africa	All ages	3167203	104.279	45.8412	194.968
Other bacteria	CAMP	Campylobacter spp.	2018	Mortality	Number	ESP	Spain	Europe	<5 years	2095167	9.22449	4.06304	15.7647
Other bacteria	CAMP	Campylobacter spp.	2018	Mortality	Number	ESP	Spain	Europe	≥5 years	44857309	71.7911	31.7324	122.406
Other bacteria	CAMP	Campylobacter spp.	2018	Mortality	Number	ESP	Spain	Europe	All ages	46952476	81.0156	35.7954	138.171
Other bacteria	CAMP	Campylobacter spp.	2018	Mortality	Number	EST	Estonia	Europe	<5 years	70036	0.25922	0.114204	0.442957
Other bacteria	CAMP	Campylobacter spp.	2018	Mortality	Number	EST	Estonia	Europe	≥5 years	1249107	2.01652	0.891253	3.43849
Other bacteria	CAMP	Campylobacter spp.	2018	Mortality	Number	EST	Estonia	Europe	All ages	1319143	2.27574	1.00546	3.88145
Other bacteria	CAMP	Campylobacter spp.	2018	Mortality	Number	ETH	Ethiopia	Africa	<5 years	16509608	1580.08	558.996	3350.43
Other bacteria	CAMP	Campylobacter spp.	2018	Mortality	Number	ETH	Ethiopia	Africa	≥5 years	94642311	1757.09	581.75	3782.99
Other bacteria	CAMP	Campylobacter spp.	2018	Mortality	Number	ETH	Ethiopia	Africa	All ages	111151919	3337.17	1217.05	7014.1
Other bacteria	CAMP	Campylobacter spp.	2018	Mortality	Number	EUR	European Region	Europe	<5 years	57152141	247.067	146.524	375.127
Other bacteria	CAMP	Campylobacter spp.	2018	Mortality	Number	EUR	European Region	Europe	≥5 years	871979625	863.501	418.549	1415.1
Other bacteria	CAMP	Campylobacter spp.	2018	Mortality	Number	EUR	European Region	Europe	All ages	929131766	1110.57	600.931	1709.92
Other bacteria	CAMP	Campylobacter spp.	2018	Mortality	Number	FIN	Finland	Europe	<5 years	278513	1.08317	0.477101	1.85115
Other bacteria	CAMP	Campylobacter spp.	2018	Mortality	Number	FIN	Finland	Europe	≥5 years	5234787	8.41728	3.71365	14.3641
Other bacteria	CAMP	Campylobacter spp.	2018	Mortality	Number	FIN	Finland	Europe	All ages	5513300	9.50045	4.19075	16.2152
Other bacteria	CAMP	Campylobacter spp.	2018	Mortality	Number	FJI	Fiji	Western Pacific	<5 years	91516	1.57345	0.586824	2.93864
Other bacteria	CAMP	Campylobacter spp.	2018	Mortality	Number	FJI	Fiji	Western Pacific	≥5 years	826646	5.07402	1.66154	9.87028
Other bacteria	CAMP	Campylobacter spp.	2018	Mortality	Number	FJI	Fiji	Western Pacific	All ages	918162	6.64747	2.33967	12.8112
Other bacteria	CAMP	Campylobacter spp.	2018	Mortality	Number	FRA	France	Europe	<5 years	3670032	12.8492	5.6602	21.9582
Other bacteria	CAMP	Campylobacter spp.	2018	Mortality	Number	FRA	France	Europe	≥5 years	61726927	99.8771	44.0745	170.408
Other bacteria	CAMP	Campylobacter spp.	2018	Mortality	Number	FRA	France	Europe	All ages	65396959	112.726	49.7347	192.367
Other bacteria	CAMP	Campylobacter spp.	2018	Mortality	Number	FSM	Micronesia	Western Pacific	<5 years	12223	0.264937	0.0762946	0.587457
Other bacteria	CAMP	Campylobacter spp.	2018	Mortality	Number	FSM	Micronesia	Western Pacific	≥5 years	97475	0.330601	0.112927	0.621152
Other bacteria	CAMP	Campylobacter spp.	2018	Mortality	Number	FSM	Micronesia	Western Pacific	All ages	109698	0.595538	0.217624	1.1459
Other bacteria	CAMP	Campylobacter spp.	2018	Mortality	Number	GAB	Gabon	Africa	<5 years	306347	15.5059	4.0098	34.0612
Other bacteria	CAMP	Campylobacter spp.	2018	Mortality	Number	GAB	Gabon	Africa	≥5 years	1878290	7.38516	1.99828	16.1957
Other bacteria	CAMP	Campylobacter spp.	2018	Mortality	Number	GAB	Gabon	Africa	All ages	2184637	22.8911	6.31461	48.7229
Other bacteria	CAMP	Campylobacter spp.	2018	Mortality	Number	GBR	United Kingdom	Europe	<5 years	3974702	13.078	5.7605	22.35
Other bacteria	CAMP	Campylobacter spp.	2018	Mortality	Number	GBR	United Kingdom	Europe	≥5 years	62590220	101.712	44.9502	173.476
Other bacteria	CAMP	Campylobacter spp.	2018	Mortality	Number	GBR	United Kingdom	Europe	All ages	66564922	114.79	50.7107	195.826
Other bacteria	CAMP	Campylobacter spp.	2018	Mortality	Number	GEO	Georgia	Europe	<5 years	290864	0.542299	0.240192	1.01921
Other bacteria	CAMP	Campylobacter spp.	2018	Mortality	Number	GEO	Georgia	Europe	≥5 years	3502321	0.563232	0.237268	1.01081
Other bacteria	CAMP	Campylobacter spp.	2018	Mortality	Number	GEO	Georgia	Europe	All ages	3793185	1.10553	0.501731	2.0302
Other bacteria	CAMP	Campylobacter spp.	2018	Mortality	Number	GHA	Ghana	Africa	<5 years	4218631	231.035	78.1931	445.475
Other bacteria	CAMP	Campylobacter spp.	2018	Mortality	Number	GHA	Ghana	Africa	≥5 years	26107869	234.411	73.5127	478.318
Other bacteria	CAMP	Campylobacter spp.	2018	Mortality	Number	GHA	Ghana	Africa	All ages	30326500	465.446	152.791	950.654
Other bacteria	CAMP	Campylobacter spp.	2018	Mortality	Number	GIN	Guinea	Africa	<5 years	2023789	383.38	201.871	637.417
Other bacteria	CAMP	Campylobacter spp.	2018	Mortality	Number	GIN	Guinea	Africa	≥5 years	10519286	159.557	74.2224	286.419
Other bacteria	CAMP	Campylobacter spp.	2018	Mortality	Number	GIN	Guinea	Africa	All ages	12543075	542.938	285.168	907.228
Other bacteria	CAMP	Campylobacter spp.	2018	Mortality	Number	GLOBAL	Global	All WHO Member States	<5 years	694473901	40453	24359.6	61485.9
Other bacteria	CAMP	Campylobacter spp.	2018	Mortality	Number	GLOBAL	Global	All WHO Member States	≥5 years	6947838656	46539.5	23124.9	77775.7
Other bacteria	CAMP	Campylobacter spp.	2018	Mortality	Number	GLOBAL	Global	All WHO Member States	All ages	7642312557	86992.5	48301.2	133282
Other bacteria	CAMP	Campylobacter spp.	2018	Mortality	Number	GMB	Gambia	Africa	<5 years	378111	28.1393	10.0018	56.2589
Other bacteria	CAMP	Campylobacter spp.	2018	Mortality	Number	GMB	Gambia	Africa	≥5 years	1993067	17.4839	4.95304	37.0835
Other bacteria	CAMP	Campylobacter spp.	2018	Mortality	Number	GMB	Gambia	Africa	All ages	2371178	45.6233	15.9896	90.9509
Other bacteria	CAMP	Campylobacter spp.	2018	Mortality	Number	GNB	Guinea-Bissau	Africa	<5 years	289714	51.2062	17.9297	109.634
Other bacteria	CAMP	Campylobacter spp.	2018	Mortality	Number	GNB	Guinea-Bissau	Africa	≥5 years	1609824	25.0813	8.08512	58.8937
Other bacteria	CAMP	Campylobacter spp.	2018	Mortality	Number	GNB	Guinea-Bissau	Africa	All ages	1899538	76.2876	27.3677	165.843
Other bacteria	CAMP	Campylobacter spp.	2018	Mortality	Number	GNQ	Equatorial Guinea	Africa	<5 years	234118	29.4521	12.6744	56.0564
Other bacteria	CAMP	Campylobacter spp.	2018	Mortality	Number	GNQ	Equatorial Guinea	Africa	≥5 years	1355346	5.44478	2.39871	10.0266
Other bacteria	CAMP	Campylobacter spp.	2018	Mortality	Number	GNQ	Equatorial Guinea	Africa	All ages	1589464	34.8969	15.8348	66.4314
Other bacteria	CAMP	Campylobacter spp.	2018	Mortality	Number	GRC	Greece	Europe	<5 years	470291	2.1099	0.9293	3.60594
Other bacteria	CAMP	Campylobacter spp.	2018	Mortality	Number	GRC	Greece	Europe	≥5 years	10269525	16.4247	7.26113	28.0006
Other bacteria	CAMP	Campylobacter spp.	2018	Mortality	Number	GRC	Greece	Europe	All ages	10739816	18.5346	8.19043	31.6065
Other bacteria	CAMP	Campylobacter spp.	2018	Mortality	Number	GRD	Grenada	Americas	<5 years	7705	2.37214e-05	1.12824e-05	4.40147e-05
Other bacteria	CAMP	Campylobacter spp.	2018	Mortality	Number	GRD	Grenada	Americas	≥5 years	107840	0.216434	0.0862069	0.414364
Other bacteria	CAMP	Campylobacter spp.	2018	Mortality	Number	GRD	Grenada	Americas	All ages	115545	0.216458	0.0862281	0.414384
Other bacteria	CAMP	Campylobacter spp.	2018	Mortality	Number	GTM	Guatemala	Americas	<5 years	2024012	78.0854	27.3054	163.198
Other bacteria	CAMP	Campylobacter spp.	2018	Mortality	Number	GTM	Guatemala	Americas	≥5 years	14688374	84.3868	26.5119	178.624
Other bacteria	CAMP	Campylobacter spp.	2018	Mortality	Number	GTM	Guatemala	Americas	All ages	16712386	162.472	55.9326	340.646
Other bacteria	CAMP	Campylobacter spp.	2018	Mortality	Number	GUY	Guyana	Americas	<5 years	81691	0.0548799	0.0199892	0.109119
Other bacteria	CAMP	Campylobacter spp.	2018	Mortality	Number	GUY	Guyana	Americas	≥5 years	689289	0.428679	0.158482	0.849793
Other bacteria	CAMP	Campylobacter spp.	2018	Mortality	Number	GUY	Guyana	Americas	All ages	770980	0.483559	0.178565	0.958913
Other bacteria	CAMP	Campylobacter spp.	2018	Mortality	Number	HND	Honduras	Americas	<5 years	1091930	13.7466	5.21981	25.9587
Other bacteria	CAMP	Campylobacter spp.	2018	Mortality	Number	HND	Honduras	Americas	≥5 years	8584186	31.344	10.8636	61.0548
Other bacteria	CAMP	Campylobacter spp.	2018	Mortality	Number	HND	Honduras	Americas	All ages	9676116	45.0906	16.4874	83.3189
Other bacteria	CAMP	Campylobacter spp.	2018	Mortality	Number	HRV	Croatia	Europe	<5 years	181190	0.795204	0.350326	1.35893
Other bacteria	CAMP	Campylobacter spp.	2018	Mortality	Number	HRV	Croatia	Europe	≥5 years	3865915	6.18415	2.73296	10.5477
Other bacteria	CAMP	Campylobacter spp.	2018	Mortality	Number	HRV	Croatia	Europe	All ages	4047105	6.97936	3.08328	11.9066
Other bacteria	CAMP	Campylobacter spp.	2018	Mortality	Number	HTI	Haiti	Americas	<5 years	1250834	134.884	56.5682	246.123
Other bacteria	CAMP	Campylobacter spp.	2018	Mortality	Number	HTI	Haiti	Americas	≥5 years	9639699	41.6838	14.4216	80.5498
Other bacteria	CAMP	Campylobacter spp.	2018	Mortality	Number	HTI	Haiti	Americas	All ages	10890533	176.568	72.7895	314.29
Other bacteria	CAMP	Campylobacter spp.	2018	Mortality	Number	HUN	Hungary	Europe	<5 years	465358	1.92107	0.846358	3.28286
Other bacteria	CAMP	Campylobacter spp.	2018	Mortality	Number	HUN	Hungary	Europe	≥5 years	9311356	14.9389	6.60149	25.4799
Other bacteria	CAMP	Campylobacter spp.	2018	Mortality	Number	HUN	Hungary	Europe	All ages	9776714	16.86	7.44784	28.7628
Other bacteria	CAMP	Campylobacter spp.	2018	Mortality	Number	IDN	Indonesia	South-East Asia	<5 years	23722568	389.408	125.613	803.376
Other bacteria	CAMP	Campylobacter spp.	2018	Mortality	Number	IDN	Indonesia	South-East Asia	≥5 years	244950556	1658.03	520.916	3517.55
Other bacteria	CAMP	Campylobacter spp.	2018	Mortality	Number	IDN	Indonesia	South-East Asia	All ages	268673124	2047.44	648.469	4356.33
Other bacteria	CAMP	Campylobacter spp.	2018	Mortality	Number	IND	India	South-East Asia	<5 years	121051147	4904.22	2299.78	8343.58
Other bacteria	CAMP	Campylobacter spp.	2018	Mortality	Number	IND	India	South-East Asia	≥5 years	1246177433	26540.5	11365.8	50704.9
Other bacteria	CAMP	Campylobacter spp.	2018	Mortality	Number	IND	India	South-East Asia	All ages	1367228580	31444.7	13952.6	57821.3
Other bacteria	CAMP	Campylobacter spp.	2018	Mortality	Number	IRL	Ireland	Europe	<5 years	320832	0.951156	0.41898	1.6254
Other bacteria	CAMP	Campylobacter spp.	2018	Mortality	Number	IRL	Ireland	Europe	≥5 years	4519855	7.39868	3.27061	12.6168
Other bacteria	CAMP	Campylobacter spp.	2018	Mortality	Number	IRL	Ireland	Europe	All ages	4840687	8.34984	3.68959	14.2422
Other bacteria	CAMP	Campylobacter spp.	2018	Mortality	Number	IRN	Iran	Eastern Mediterranean	<5 years	7626005	6.98384	2.06347	15.8469
Other bacteria	CAMP	Campylobacter spp.	2018	Mortality	Number	IRN	Iran	Eastern Mediterranean	≥5 years	77988463	16.4102	5.09072	35.5165
Other bacteria	CAMP	Campylobacter spp.	2018	Mortality	Number	IRN	Iran	Eastern Mediterranean	All ages	85614468	23.394	7.52823	52.6615
Other bacteria	CAMP	Campylobacter spp.	2018	Mortality	Number	IRQ	Iraq	Eastern Mediterranean	<5 years	5710823	66.4328	29.6068	118.905
Other bacteria	CAMP	Campylobacter spp.	2018	Mortality	Number	IRQ	Iraq	Eastern Mediterranean	≥5 years	34077780	9.0306	3.80661	17.205
Other bacteria	CAMP	Campylobacter spp.	2018	Mortality	Number	IRQ	Iraq	Eastern Mediterranean	All ages	39788603	75.4634	34.2608	132.565
Other bacteria	CAMP	Campylobacter spp.	2018	Mortality	Number	ISL	Iceland	Europe	<5 years	21292	0.0684918	0.0301694	0.117046
Other bacteria	CAMP	Campylobacter spp.	2018	Mortality	Number	ISL	Iceland	Europe	≥5 years	327294	0.532786	0.235514	0.908563
Other bacteria	CAMP	Campylobacter spp.	2018	Mortality	Number	ISL	Iceland	Europe	All ages	348586	0.601278	0.265683	1.02561
Other bacteria	CAMP	Campylobacter spp.	2018	Mortality	Number	ISR	Israel	Europe	<5 years	860498	1.65793	0.730455	2.83277
Other bacteria	CAMP	Campylobacter spp.	2018	Mortality	Number	ISR	Israel	Europe	≥5 years	7575081	12.8856	5.69265	21.9811
Other bacteria	CAMP	Campylobacter spp.	2018	Mortality	Number	ISR	Israel	Europe	All ages	8435579	14.5436	6.42311	24.8139
Other bacteria	CAMP	Campylobacter spp.	2018	Mortality	Number	ITA	Italy	Europe	<5 years	2428982	11.8538	5.22106	20.2583
Other bacteria	CAMP	Campylobacter spp.	2018	Mortality	Number	ITA	Italy	Europe	≥5 years	57907045	92.4927	40.9442	157.511
Other bacteria	CAMP	Campylobacter spp.	2018	Mortality	Number	ITA	Italy	Europe	All ages	60336027	104.346	46.1652	177.769
Other bacteria	CAMP	Campylobacter spp.	2018	Mortality	Number	JAM	Jamaica	Americas	<5 years	180941	0.454178	0.121533	1.15241
Other bacteria	CAMP	Campylobacter spp.	2018	Mortality	Number	JAM	Jamaica	Americas	≥5 years	2637365	4.06633	1.65873	8.07228
Other bacteria	CAMP	Campylobacter spp.	2018	Mortality	Number	JAM	Jamaica	Americas	All ages	2818306	4.52051	1.8197	9.15436
Other bacteria	CAMP	Campylobacter spp.	2018	Mortality	Number	JOR	Jordan	Eastern Mediterranean	<5 years	1194560	2.18374	0.850356	4.29198
Other bacteria	CAMP	Campylobacter spp.	2018	Mortality	Number	JOR	Jordan	Eastern Mediterranean	≥5 years	9149055	0.95828	0.378974	1.72984
Other bacteria	CAMP	Campylobacter spp.	2018	Mortality	Number	JOR	Jordan	Eastern Mediterranean	All ages	10343615	3.14202	1.3006	6.00373
Other bacteria	CAMP	Campylobacter spp.	2018	Mortality	Number	JPN	Japan	Western Pacific	<5 years	4939548	4.32015	1.27586	10.7899
Other bacteria	CAMP	Campylobacter spp.	2018	Mortality	Number	JPN	Japan	Western Pacific	≥5 years	122063322	35.4785	11.6682	85.5078
Other bacteria	CAMP	Campylobacter spp.	2018	Mortality	Number	JPN	Japan	Western Pacific	All ages	127002870	39.7986	12.9694	96.2977
Other bacteria	CAMP	Campylobacter spp.	2018	Mortality	Number	KAZ	Kazakhstan	Europe	<5 years	2003578	3.81423	1.65446	7.05061
Other bacteria	CAMP	Campylobacter spp.	2018	Mortality	Number	KAZ	Kazakhstan	Europe	≥5 years	16793011	0.932088	0.45542	1.66861
Other bacteria	CAMP	Campylobacter spp.	2018	Mortality	Number	KAZ	Kazakhstan	Europe	All ages	18796589	4.74632	2.15447	8.75482
Other bacteria	CAMP	Campylobacter spp.	2018	Mortality	Number	KEN	Kenya	Africa	<5 years	6940442	480.007	220.698	852.318
Other bacteria	CAMP	Campylobacter spp.	2018	Mortality	Number	KEN	Kenya	Africa	≥5 years	42775864	556.717	229.673	1020.39
Other bacteria	CAMP	Campylobacter spp.	2018	Mortality	Number	KEN	Kenya	Africa	All ages	49716306	1036.72	466.794	1868.64
Other bacteria	CAMP	Campylobacter spp.	2018	Mortality	Number	KGZ	Kyrgyzstan	Europe	<5 years	746955	4.97756	2.06013	9.41971
Other bacteria	CAMP	Campylobacter spp.	2018	Mortality	Number	KGZ	Kyrgyzstan	Europe	≥5 years	5530900	0.358527	0.173988	0.655024
Other bacteria	CAMP	Campylobacter spp.	2018	Mortality	Number	KGZ	Kyrgyzstan	Europe	All ages	6277855	5.33609	2.24554	10.0005
Other bacteria	CAMP	Campylobacter spp.	2018	Mortality	Number	KHM	Cambodia	Western Pacific	<5 years	1798499	52.9811	13.3885	122.521
Other bacteria	CAMP	Campylobacter spp.	2018	Mortality	Number	KHM	Cambodia	Western Pacific	≥5 years	14379041	38.2708	11.6257	79.801
Other bacteria	CAMP	Campylobacter spp.	2018	Mortality	Number	KHM	Cambodia	Western Pacific	All ages	16177540	91.2518	26.4715	198.624
Other bacteria	CAMP	Campylobacter spp.	2018	Mortality	Number	KIR	Kiribati	Western Pacific	<5 years	15779	1.52427	0.520584	3.1672
Other bacteria	CAMP	Campylobacter spp.	2018	Mortality	Number	KIR	Kiribati	Western Pacific	≥5 years	105394	1.74421	0.532181	3.35761
Other bacteria	CAMP	Campylobacter spp.	2018	Mortality	Number	KIR	Kiribati	Western Pacific	All ages	121173	3.26848	1.09397	6.31869
Other bacteria	CAMP	Campylobacter spp.	2018	Mortality	Number	KNA	Saint Kitts and Nevis	Americas	<5 years	3111	0.00334172	0.00121174	0.00664927
Other bacteria	CAMP	Campylobacter spp.	2018	Mortality	Number	KNA	Saint Kitts and Nevis	Americas	≥5 years	43923	0.0261928	0.0096949	0.0518819
Other bacteria	CAMP	Campylobacter spp.	2018	Mortality	Number	KNA	Saint Kitts and Nevis	Americas	All ages	47034	0.0295345	0.0109074	0.0585311
Other bacteria	CAMP	Campylobacter spp.	2018	Mortality	Number	KOR	South Korea	Western Pacific	<5 years	2046356	1.75449	0.518257	4.38153
Other bacteria	CAMP	Campylobacter spp.	2018	Mortality	Number	KOR	South Korea	Western Pacific	≥5 years	49525539	14.4321	4.75701	34.7447
Other bacteria	CAMP	Campylobacter spp.	2018	Mortality	Number	KOR	South Korea	Western Pacific	All ages	51571895	16.1866	5.27368	39.1263
Other bacteria	CAMP	Campylobacter spp.	2018	Mortality	Number	KWT	Kuwait	Eastern Mediterranean	<5 years	305557	0.39609	0.0688254	1.41438
Other bacteria	CAMP	Campylobacter spp.	2018	Mortality	Number	KWT	Kuwait	Eastern Mediterranean	≥5 years	3921237	3.08776	0.552503	10.9768
Other bacteria	CAMP	Campylobacter spp.	2018	Mortality	Number	KWT	Kuwait	Eastern Mediterranean	All ages	4226794	3.48385	0.621328	12.3911
Other bacteria	CAMP	Campylobacter spp.	2018	Mortality	Number	LAO	Laos	Western Pacific	<5 years	798049	46.7243	18.6123	89.2945
Other bacteria	CAMP	Campylobacter spp.	2018	Mortality	Number	LAO	Laos	Western Pacific	≥5 years	6275152	16.8172	6.42445	33.3579
Other bacteria	CAMP	Campylobacter spp.	2018	Mortality	Number	LAO	Laos	Western Pacific	All ages	7073201	63.5414	25.8537	119.321
Other bacteria	CAMP	Campylobacter spp.	2018	Mortality	Number	LBN	Lebanon	Eastern Mediterranean	<5 years	565243	0.360378	0.112681	0.750705
Other bacteria	CAMP	Campylobacter spp.	2018	Mortality	Number	LBN	Lebanon	Eastern Mediterranean	≥5 years	5510143	3.63986	1.10111	7.86876
Other bacteria	CAMP	Campylobacter spp.	2018	Mortality	Number	LBN	Lebanon	Eastern Mediterranean	All ages	6075386	4.00023	1.23063	8.60184
Other bacteria	CAMP	Campylobacter spp.	2018	Mortality	Number	LBR	Liberia	Africa	<5 years	741684	54.763	26.0528	95.5366
Other bacteria	CAMP	Campylobacter spp.	2018	Mortality	Number	LBR	Liberia	Africa	≥5 years	4154526	41.8169	18.3003	75.5943
Other bacteria	CAMP	Campylobacter spp.	2018	Mortality	Number	LBR	Liberia	Africa	All ages	4896210	96.5798	43.8779	166.908
Other bacteria	CAMP	Campylobacter spp.	2018	Mortality	Number	LBY	Libya	Eastern Mediterranean	<5 years	701327	2.46099	1.05683	4.82822
Other bacteria	CAMP	Campylobacter spp.	2018	Mortality	Number	LBY	Libya	Eastern Mediterranean	≥5 years	6093996	1.92657	0.780222	3.62225
Other bacteria	CAMP	Campylobacter spp.	2018	Mortality	Number	LBY	Libya	Eastern Mediterranean	All ages	6795323	4.38756	1.91515	8.02423
Other bacteria	CAMP	Campylobacter spp.	2018	Mortality	Number	LCA	Saint Lucia	Americas	<5 years	10582	3.28942e-05	1.57613e-05	6.03689e-05
Other bacteria	CAMP	Campylobacter spp.	2018	Mortality	Number	LCA	Saint Lucia	Americas	≥5 years	166102	0.134356	0.0550086	0.263254
Other bacteria	CAMP	Campylobacter spp.	2018	Mortality	Number	LCA	Saint Lucia	Americas	All ages	176684	0.134389	0.0550434	0.263296
Other bacteria	CAMP	Campylobacter spp.	2018	Mortality	Number	LKA	Sri Lanka	South-East Asia	<5 years	1731284	1.58838	0.783647	2.81543
Other bacteria	CAMP	Campylobacter spp.	2018	Mortality	Number	LKA	Sri Lanka	South-East Asia	≥5 years	20441852	36.9236	15.2335	75.4142
Other bacteria	CAMP	Campylobacter spp.	2018	Mortality	Number	LKA	Sri Lanka	South-East Asia	All ages	22173136	38.512	15.9473	77.8865
Other bacteria	CAMP	Campylobacter spp.	2018	Mortality	Number	LSO	Lesotho	Africa	<5 years	284484	30.7113	15.3957	51.9288
Other bacteria	CAMP	Campylobacter spp.	2018	Mortality	Number	LSO	Lesotho	Africa	≥5 years	1886005	60.7049	26.1422	106.611
Other bacteria	CAMP	Campylobacter spp.	2018	Mortality	Number	LSO	Lesotho	Africa	All ages	2170489	91.4162	43.3176	154.642
Other bacteria	CAMP	Campylobacter spp.	2018	Mortality	Number	LTU	Lithuania	Europe	<5 years	148810	0.552163	0.243269	0.943529
Other bacteria	CAMP	Campylobacter spp.	2018	Mortality	Number	LTU	Lithuania	Europe	≥5 years	2661038	4.29655	1.89943	7.32508
Other bacteria	CAMP	Campylobacter spp.	2018	Mortality	Number	LTU	Lithuania	Europe	All ages	2809848	4.84871	2.14269	8.26861
Other bacteria	CAMP	Campylobacter spp.	2018	Mortality	Number	LUX	Luxembourg	Europe	<5 years	32253	0.118308	0.0521105	0.202184
Other bacteria	CAMP	Campylobacter spp.	2018	Mortality	Number	LUX	Luxembourg	Europe	≥5 years	569902	0.920538	0.407006	1.56961
Other bacteria	CAMP	Campylobacter spp.	2018	Mortality	Number	LUX	Luxembourg	Europe	All ages	602155	1.03885	0.459117	1.77179
Other bacteria	CAMP	Campylobacter spp.	2018	Mortality	Number	LVA	Latvia	Europe	<5 years	107726	0.380212	0.167518	0.649687
Other bacteria	CAMP	Campylobacter spp.	2018	Mortality	Number	LVA	Latvia	Europe	≥5 years	1827024	2.95862	1.30805	5.04388
Other bacteria	CAMP	Campylobacter spp.	2018	Mortality	Number	LVA	Latvia	Europe	All ages	1934750	3.33883	1.47557	5.69356
Other bacteria	CAMP	Campylobacter spp.	2018	Mortality	Number	MAR	Morocco	Eastern Mediterranean	<5 years	3299298	16.2393	4.79432	34.0889
Other bacteria	CAMP	Campylobacter spp.	2018	Mortality	Number	MAR	Morocco	Eastern Mediterranean	≥5 years	32352359	14.962	4.30696	37.6026
Other bacteria	CAMP	Campylobacter spp.	2018	Mortality	Number	MAR	Morocco	Eastern Mediterranean	All ages	35651657	31.2013	9.07269	70.4696
Other bacteria	CAMP	Campylobacter spp.	2018	Mortality	Number	MCO	Monaco	Europe	<5 years	1730	0.00743891	0.00327635	0.0127134
Other bacteria	CAMP	Campylobacter spp.	2018	Mortality	Number	MCO	Monaco	Europe	≥5 years	36135	0.0579357	0.0256371	0.0987515
Other bacteria	CAMP	Campylobacter spp.	2018	Mortality	Number	MCO	Monaco	Europe	All ages	37865	0.0653746	0.0289135	0.111465
Other bacteria	CAMP	Campylobacter spp.	2018	Mortality	Number	MDA	Moldova	Europe	<5 years	228758	0.145493	0.0392593	0.326069
Other bacteria	CAMP	Campylobacter spp.	2018	Mortality	Number	MDA	Moldova	Europe	≥5 years	2943614	0.0219708	0.0121223	0.0365131
Other bacteria	CAMP	Campylobacter spp.	2018	Mortality	Number	MDA	Moldova	Europe	All ages	3172372	0.167464	0.062943	0.348625
Other bacteria	CAMP	Campylobacter spp.	2018	Mortality	Number	MDG	Madagascar	Africa	<5 years	4090427	538.706	139.987	1109.46
Other bacteria	CAMP	Campylobacter spp.	2018	Mortality	Number	MDG	Madagascar	Africa	≥5 years	23046310	352.236	81.1587	819.217
Other bacteria	CAMP	Campylobacter spp.	2018	Mortality	Number	MDG	Madagascar	Africa	All ages	27136737	890.942	225.883	1983.47
Other bacteria	CAMP	Campylobacter spp.	2018	Mortality	Number	MDV	Maldives	South-East Asia	<5 years	35829	0.0225609	0.00686967	0.0488626
Other bacteria	CAMP	Campylobacter spp.	2018	Mortality	Number	MDV	Maldives	South-East Asia	≥5 years	429905	0.407529	0.151083	0.78727
Other bacteria	CAMP	Campylobacter spp.	2018	Mortality	Number	MDV	Maldives	South-East Asia	All ages	465734	0.430089	0.160708	0.825056
Other bacteria	CAMP	Campylobacter spp.	2018	Mortality	Number	MEX	Mexico	Americas	<5 years	10884770	80.9872	34.5277	158.733
Other bacteria	CAMP	Campylobacter spp.	2018	Mortality	Number	MEX	Mexico	Americas	≥5 years	113093617	176.764	67.7356	362.335
Other bacteria	CAMP	Campylobacter spp.	2018	Mortality	Number	MEX	Mexico	Americas	All ages	123978387	257.751	99.5931	500.725
Other bacteria	CAMP	Campylobacter spp.	2018	Mortality	Number	MHL	Marshall Islands	Western Pacific	<5 years	5005	0.101851	0.0267311	0.236176
Other bacteria	CAMP	Campylobacter spp.	2018	Mortality	Number	MHL	Marshall Islands	Western Pacific	≥5 years	40913	0.10778	0.0381616	0.204043
Other bacteria	CAMP	Campylobacter spp.	2018	Mortality	Number	MHL	Marshall Islands	Western Pacific	All ages	45918	0.209632	0.0644837	0.395507
Other bacteria	CAMP	Campylobacter spp.	2018	Mortality	Number	MKD	North Macedonia	Europe	<5 years	113099	0.181799	0.0440636	0.49317
Other bacteria	CAMP	Campylobacter spp.	2018	Mortality	Number	MKD	North Macedonia	Europe	≥5 years	1817267	0.0103199	0.00567579	0.0170789
Other bacteria	CAMP	Campylobacter spp.	2018	Mortality	Number	MKD	North Macedonia	Europe	All ages	1930366	0.192119	0.0547584	0.505669
Other bacteria	CAMP	Campylobacter spp.	2018	Mortality	Number	MLI	Mali	Africa	<5 years	3760913	741.521	265.693	1410.61
Other bacteria	CAMP	Campylobacter spp.	2018	Mortality	Number	MLI	Mali	Africa	≥5 years	16366118	251.543	81.2916	509.1
Other bacteria	CAMP	Campylobacter spp.	2018	Mortality	Number	MLI	Mali	Africa	All ages	20127031	993.064	345.172	1879.89
Other bacteria	CAMP	Campylobacter spp.	2018	Mortality	Number	MLT	Malta	Europe	<5 years	22967	0.093441	0.0411559	0.159691
Other bacteria	CAMP	Campylobacter spp.	2018	Mortality	Number	MLT	Malta	Europe	≥5 years	452643	0.727155	0.321536	1.23982
Other bacteria	CAMP	Campylobacter spp.	2018	Mortality	Number	MLT	Malta	Europe	All ages	475610	0.820596	0.362692	1.39951
Other bacteria	CAMP	Campylobacter spp.	2018	Mortality	Number	MMR	Myanmar	South-East Asia	<5 years	4510423	302.734	135.429	556.516
Other bacteria	CAMP	Campylobacter spp.	2018	Mortality	Number	MMR	Myanmar	South-East Asia	≥5 years	47577944	133.397	56.2885	259.283
Other bacteria	CAMP	Campylobacter spp.	2018	Mortality	Number	MMR	Myanmar	South-East Asia	All ages	52088367	436.131	195.552	798.422
Other bacteria	CAMP	Campylobacter spp.	2018	Mortality	Number	MNE	Montenegro	Europe	<5 years	37811	7.84151e-05	3.65529e-05	0.00014438
Other bacteria	CAMP	Campylobacter spp.	2018	Mortality	Number	MNE	Montenegro	Europe	≥5 years	580241	0.0162096	0.0080019	0.0292661
Other bacteria	CAMP	Campylobacter spp.	2018	Mortality	Number	MNE	Montenegro	Europe	All ages	618052	0.016288	0.00810179	0.0293813
Other bacteria	CAMP	Campylobacter spp.	2018	Mortality	Number	MNG	Mongolia	Western Pacific	<5 years	392999	2.25258	0.980034	4.07186
Other bacteria	CAMP	Campylobacter spp.	2018	Mortality	Number	MNG	Mongolia	Western Pacific	≥5 years	2742844	0.0587891	0.030249	0.098071
Other bacteria	CAMP	Campylobacter spp.	2018	Mortality	Number	MNG	Mongolia	Western Pacific	All ages	3135843	2.31136	1.00949	4.16152
Other bacteria	CAMP	Campylobacter spp.	2018	Mortality	Number	MOZ	Mozambique	Africa	<5 years	5005572	491.165	169.774	979.775
Other bacteria	CAMP	Campylobacter spp.	2018	Mortality	Number	MOZ	Mozambique	Africa	≥5 years	23586599	435.864	132.618	913.109
Other bacteria	CAMP	Campylobacter spp.	2018	Mortality	Number	MOZ	Mozambique	Africa	All ages	28592171	927.029	313.837	1842.95
Other bacteria	CAMP	Campylobacter spp.	2018	Mortality	Number	MRT	Mauritania	Africa	<5 years	717447	44.5218	21.937	74.9024
Other bacteria	CAMP	Campylobacter spp.	2018	Mortality	Number	MRT	Mauritania	Africa	≥5 years	3555933	22.1414	9.85691	39.0059
Other bacteria	CAMP	Campylobacter spp.	2018	Mortality	Number	MRT	Mauritania	Africa	All ages	4273380	66.6633	32.7661	111.921
Other bacteria	CAMP	Campylobacter spp.	2018	Mortality	Number	MUS	Mauritius	Africa	<5 years	64807	0.140722	0.0314395	0.379006
Other bacteria	CAMP	Campylobacter spp.	2018	Mortality	Number	MUS	Mauritius	Africa	≥5 years	1225119	0.904241	0.386936	1.64338
Other bacteria	CAMP	Campylobacter spp.	2018	Mortality	Number	MUS	Mauritius	Africa	All ages	1289926	1.04496	0.449053	1.93023
Other bacteria	CAMP	Campylobacter spp.	2018	Mortality	Number	MWI	Malawi	Africa	<5 years	2884434	163.123	54.8294	327.549
Other bacteria	CAMP	Campylobacter spp.	2018	Mortality	Number	MWI	Malawi	Africa	≥5 years	15398106	254.203	79.3252	547.861
Other bacteria	CAMP	Campylobacter spp.	2018	Mortality	Number	MWI	Malawi	Africa	All ages	18282540	417.326	137.001	913.977
Other bacteria	CAMP	Campylobacter spp.	2018	Mortality	Number	MYS	Malaysia	Western Pacific	<5 years	2703541	2.00336	0.525966	4.32513
Other bacteria	CAMP	Campylobacter spp.	2018	Mortality	Number	MYS	Malaysia	Western Pacific	≥5 years	29934154	31.2915	8.02723	70.6847
Other bacteria	CAMP	Campylobacter spp.	2018	Mortality	Number	MYS	Malaysia	Western Pacific	All ages	32637695	33.2949	8.60032	74.5015
Other bacteria	CAMP	Campylobacter spp.	2018	Mortality	Number	NAM	Namibia	Africa	<5 years	358737	17.3658	7.18155	35.3234
Other bacteria	CAMP	Campylobacter spp.	2018	Mortality	Number	NAM	Namibia	Africa	≥5 years	2182643	22.7103	8.93541	43.1321
Other bacteria	CAMP	Campylobacter spp.	2018	Mortality	Number	NAM	Namibia	Africa	All ages	2541380	40.0761	16.783	75.9025
Other bacteria	CAMP	Campylobacter spp.	2018	Mortality	Number	NER	Niger	Africa	<5 years	4194604	1161.45	554.114	1918.8
Other bacteria	CAMP	Campylobacter spp.	2018	Mortality	Number	NER	Niger	Africa	≥5 years	17613617	463.215	195.311	853.39
Other bacteria	CAMP	Campylobacter spp.	2018	Mortality	Number	NER	Niger	Africa	All ages	21808221	1624.67	790.855	2744.8
Other bacteria	CAMP	Campylobacter spp.	2018	Mortality	Number	NGA	Nigeria	Africa	<5 years	33401445	10908	5551.17	18048.2
Other bacteria	CAMP	Campylobacter spp.	2018	Mortality	Number	NGA	Nigeria	Africa	≥5 years	169245613	1451.89	714.479	2638.96
Other bacteria	CAMP	Campylobacter spp.	2018	Mortality	Number	NGA	Nigeria	Africa	All ages	202647058	12359.9	6413.13	20551.5
Other bacteria	CAMP	Campylobacter spp.	2018	Mortality	Number	NIC	Nicaragua	Americas	<5 years	673047	5.74581	1.33571	12.8962
Other bacteria	CAMP	Campylobacter spp.	2018	Mortality	Number	NIC	Nicaragua	Americas	≥5 years	5685002	1.58266	0.383605	3.47233
Other bacteria	CAMP	Campylobacter spp.	2018	Mortality	Number	NIC	Nicaragua	Americas	All ages	6358049	7.32847	1.74997	15.9168
Other bacteria	CAMP	Campylobacter spp.	2018	Mortality	Number	NIU	Niue	Western Pacific	<5 years	130	6.03389e-05	1.77219e-05	0.000150974
Other bacteria	CAMP	Campylobacter spp.	2018	Mortality	Number	NIU	Niue	Western Pacific	≥5 years	1649	0.000475314	0.000144083	0.00117709
Other bacteria	CAMP	Campylobacter spp.	2018	Mortality	Number	NIU	Niue	Western Pacific	All ages	1779	0.000535652	0.000161844	0.00132806
Other bacteria	CAMP	Campylobacter spp.	2018	Mortality	Number	NLD	Netherlands	Europe	<5 years	881790	3.41252	1.50317	5.83196
Other bacteria	CAMP	Campylobacter spp.	2018	Mortality	Number	NLD	Netherlands	Europe	≥5 years	16487437	26.5624	11.7459	45.2826
Other bacteria	CAMP	Campylobacter spp.	2018	Mortality	Number	NLD	Netherlands	Europe	All ages	17369227	29.9749	13.249	51.1145
Other bacteria	CAMP	Campylobacter spp.	2018	Mortality	Number	NOR	Norway	Europe	<5 years	299568	1.04147	0.459094	1.77871
Other bacteria	CAMP	Campylobacter spp.	2018	Mortality	Number	NOR	Norway	Europe	≥5 years	4995890	8.12408	3.60161	13.8263
Other bacteria	CAMP	Campylobacter spp.	2018	Mortality	Number	NOR	Norway	Europe	All ages	5295458	9.16555	4.0607	15.605
Other bacteria	CAMP	Campylobacter spp.	2018	Mortality	Number	NPL	Nepal	South-East Asia	<5 years	2923535	88.9129	33.0142	162.629
Other bacteria	CAMP	Campylobacter spp.	2018	Mortality	Number	NPL	Nepal	South-East Asia	≥5 years	25106438	137.706	48.8696	278.913
Other bacteria	CAMP	Campylobacter spp.	2018	Mortality	Number	NPL	Nepal	South-East Asia	All ages	28029973	226.619	84.2972	442.427
Other bacteria	CAMP	Campylobacter spp.	2018	Mortality	Number	NRU	Nauru	Western Pacific	<5 years	1552	0.000388434	0.000114968	0.000969467
Other bacteria	CAMP	Campylobacter spp.	2018	Mortality	Number	NRU	Nauru	Western Pacific	≥5 years	9855	0.00303563	0.000910869	0.00753577
Other bacteria	CAMP	Campylobacter spp.	2018	Mortality	Number	NRU	Nauru	Western Pacific	All ages	11407	0.00342406	0.0010249	0.00850523
Other bacteria	CAMP	Campylobacter spp.	2018	Mortality	Number	NZL	New Zealand	Western Pacific	<5 years	305272	0.165048	0.0485833	0.412605
Other bacteria	CAMP	Campylobacter spp.	2018	Mortality	Number	NZL	New Zealand	Western Pacific	≥5 years	4554126	1.30834	0.402752	3.22485
Other bacteria	CAMP	Campylobacter spp.	2018	Mortality	Number	NZL	New Zealand	Western Pacific	All ages	4859398	1.47338	0.450815	3.63745
Other bacteria	CAMP	Campylobacter spp.	2018	Mortality	Number	OMN	Oman	Eastern Mediterranean	<5 years	425513	0.429701	0.0747321	1.5341
Other bacteria	CAMP	Campylobacter spp.	2018	Mortality	Number	OMN	Oman	Eastern Mediterranean	≥5 years	4158963	3.34339	0.591024	11.9019
Other bacteria	CAMP	Campylobacter spp.	2018	Mortality	Number	OMN	Oman	Eastern Mediterranean	All ages	4584476	3.77309	0.665756	13.436
Other bacteria	CAMP	Campylobacter spp.	2018	Mortality	Number	PAK	Pakistan	Eastern Mediterranean	<5 years	30758854	4543.45	1768.9	8841.37
Other bacteria	CAMP	Campylobacter spp.	2018	Mortality	Number	PAK	Pakistan	Eastern Mediterranean	≥5 years	194272958	2627.31	857.962	5523.24
Other bacteria	CAMP	Campylobacter spp.	2018	Mortality	Number	PAK	Pakistan	Eastern Mediterranean	All ages	225031812	7170.76	2651.97	14200.6
Other bacteria	CAMP	Campylobacter spp.	2018	Mortality	Number	PAN	Panama	Americas	<5 years	387830	0.295694	0.108549	0.586809
Other bacteria	CAMP	Campylobacter spp.	2018	Mortality	Number	PAN	Panama	Americas	≥5 years	3745718	2.31678	0.865937	4.58101
Other bacteria	CAMP	Campylobacter spp.	2018	Mortality	Number	PAN	Panama	Americas	All ages	4133548	2.61248	0.975707	5.16782
Other bacteria	CAMP	Campylobacter spp.	2018	Mortality	Number	PER	Peru	Americas	<5 years	2711270	28.4985	10.7709	55.0226
Other bacteria	CAMP	Campylobacter spp.	2018	Mortality	Number	PER	Peru	Americas	≥5 years	28845218	28.1733	9.76047	58.6307
Other bacteria	CAMP	Campylobacter spp.	2018	Mortality	Number	PER	Peru	Americas	All ages	31556488	56.6718	21.4248	110.243
Other bacteria	CAMP	Campylobacter spp.	2018	Mortality	Number	PHL	Philippines	Western Pacific	<5 years	11577465	367.709	147.124	674.185
Other bacteria	CAMP	Campylobacter spp.	2018	Mortality	Number	PHL	Philippines	Western Pacific	≥5 years	97221695	100.6	35.2585	199.626
Other bacteria	CAMP	Campylobacter spp.	2018	Mortality	Number	PHL	Philippines	Western Pacific	All ages	108799160	468.309	189.824	866.177
Other bacteria	CAMP	Campylobacter spp.	2018	Mortality	Number	PLW	Palau	Western Pacific	<5 years	1126	0.0250655	0.00673416	0.0567724
Other bacteria	CAMP	Campylobacter spp.	2018	Mortality	Number	PLW	Palau	Western Pacific	≥5 years	16695	0.115197	0.0405609	0.231948
Other bacteria	CAMP	Campylobacter spp.	2018	Mortality	Number	PLW	Palau	Western Pacific	All ages	17821	0.140262	0.0477874	0.27949
Other bacteria	CAMP	Campylobacter spp.	2018	Mortality	Number	PNG	Papua New Guinea	Western Pacific	<5 years	1179406	70.1774	27.9403	134.185
Other bacteria	CAMP	Campylobacter spp.	2018	Mortality	Number	PNG	Papua New Guinea	Western Pacific	≥5 years	8107430	39.7414	13.6071	80.1868
Other bacteria	CAMP	Campylobacter spp.	2018	Mortality	Number	PNG	Papua New Guinea	Western Pacific	All ages	9286836	109.919	42.8371	211.401
Other bacteria	CAMP	Campylobacter spp.	2018	Mortality	Number	POL	Poland	Europe	<5 years	1909058	7.5161	3.31127	12.8436
Other bacteria	CAMP	Campylobacter spp.	2018	Mortality	Number	POL	Poland	Europe	≥5 years	36340264	58.4348	25.8039	99.686
Other bacteria	CAMP	Campylobacter spp.	2018	Mortality	Number	POL	Poland	Europe	All ages	38249322	65.9509	29.1151	112.53
Other bacteria	CAMP	Campylobacter spp.	2018	Mortality	Number	PRK	North Korea	South-East Asia	<5 years	1684175	15.0457	6.75162	28.1599
Other bacteria	CAMP	Campylobacter spp.	2018	Mortality	Number	PRK	North Korea	South-East Asia	≥5 years	24192008	3.52888	1.56111	6.84605
Other bacteria	CAMP	Campylobacter spp.	2018	Mortality	Number	PRK	North Korea	South-East Asia	All ages	25876183	18.5746	8.35825	33.7486
Other bacteria	CAMP	Campylobacter spp.	2018	Mortality	Number	PRT	Portugal	Europe	<5 years	423921	2.02875	0.893525	3.46724
Other bacteria	CAMP	Campylobacter spp.	2018	Mortality	Number	PRT	Portugal	Europe	≥5 years	9902806	15.7962	6.98824	26.9258
Other bacteria	CAMP	Campylobacter spp.	2018	Mortality	Number	PRT	Portugal	Europe	All ages	10326727	17.825	7.88177	30.3931
Other bacteria	CAMP	Campylobacter spp.	2018	Mortality	Number	PRY	Paraguay	Americas	<5 years	674542	8.81104	3.19933	18.2386
Other bacteria	CAMP	Campylobacter spp.	2018	Mortality	Number	PRY	Paraguay	Americas	≥5 years	5708622	4.23477	1.80529	7.95094
Other bacteria	CAMP	Campylobacter spp.	2018	Mortality	Number	PRY	Paraguay	Americas	All ages	6383164	13.0458	5.21302	24.9654
Other bacteria	CAMP	Campylobacter spp.	2018	Mortality	Number	QAT	Qatar	Eastern Mediterranean	<5 years	143700	0.256868	0.0445127	0.917595
Other bacteria	CAMP	Campylobacter spp.	2018	Mortality	Number	QAT	Qatar	Eastern Mediterranean	≥5 years	2598726	2	0.353497	7.11975
Other bacteria	CAMP	Campylobacter spp.	2018	Mortality	Number	QAT	Qatar	Eastern Mediterranean	All ages	2742426	2.25687	0.398009	8.03735
Other bacteria	CAMP	Campylobacter spp.	2018	Mortality	Number	ROU	Romania	Europe	<5 years	1002337	3.86042	1.70085	6.59683
Other bacteria	CAMP	Campylobacter spp.	2018	Mortality	Number	ROU	Romania	Europe	≥5 years	18643365	30.0189	13.2656	51.2
Other bacteria	CAMP	Campylobacter spp.	2018	Mortality	Number	ROU	Romania	Europe	All ages	19645702	33.8793	14.9664	57.7968
Other bacteria	CAMP	Campylobacter spp.	2018	Mortality	Number	RUS	Russia	Europe	<5 years	9355062	4.49361	1.9439	8.13698
Other bacteria	CAMP	Campylobacter spp.	2018	Mortality	Number	RUS	Russia	Europe	≥5 years	136993720	18.4629	8.10623	34.8927
Other bacteria	CAMP	Campylobacter spp.	2018	Mortality	Number	RUS	Russia	Europe	All ages	146348782	22.9565	10.1749	42.6787
Other bacteria	CAMP	Campylobacter spp.	2018	Mortality	Number	RWA	Rwanda	Africa	<5 years	1777042	107.28	48.796	198.778
Other bacteria	CAMP	Campylobacter spp.	2018	Mortality	Number	RWA	Rwanda	Africa	≥5 years	10567362	93.8284	37.2921	183.27
Other bacteria	CAMP	Campylobacter spp.	2018	Mortality	Number	RWA	Rwanda	Africa	All ages	12344404	201.108	87.7472	375.774
Other bacteria	CAMP	Campylobacter spp.	2018	Mortality	Number	SAU	Saudi Arabia	Eastern Mediterranean	<5 years	2856549	2.86761	0.498805	10.2376
Other bacteria	CAMP	Campylobacter spp.	2018	Mortality	Number	SAU	Saudi Arabia	Eastern Mediterranean	≥5 years	27737094	22.3178	3.95326	79.4295
Other bacteria	CAMP	Campylobacter spp.	2018	Mortality	Number	SAU	Saudi Arabia	Eastern Mediterranean	All ages	30593643	25.1854	4.45206	89.6671
Other bacteria	CAMP	Campylobacter spp.	2018	Mortality	Number	SDN	Sudan	Eastern Mediterranean	<5 years	6792264	552.171	188.57	1184.52
Other bacteria	CAMP	Campylobacter spp.	2018	Mortality	Number	SDN	Sudan	Eastern Mediterranean	≥5 years	36746874	34.9218	10.1039	80.1005
Other bacteria	CAMP	Campylobacter spp.	2018	Mortality	Number	SDN	Sudan	Eastern Mediterranean	All ages	43539138	587.093	198.158	1262.66
Other bacteria	CAMP	Campylobacter spp.	2018	Mortality	Number	SEAR	South-East Asian Region	South-East Asia	<5 years	175135016	6486.6	3298.79	10349.2
Other bacteria	CAMP	Campylobacter spp.	2018	Mortality	Number	SEAR	South-East Asian Region	South-East Asia	≥5 years	1825553481	30033.6	13166.6	54199.3
Other bacteria	CAMP	Campylobacter spp.	2018	Mortality	Number	SEAR	South-East Asian Region	South-East Asia	All ages	2000688497	36520.2	16434.4	64825
Other bacteria	CAMP	Campylobacter spp.	2018	Mortality	Number	SEN	Senegal	Africa	<5 years	2384637	120.954	30.2305	260.038
Other bacteria	CAMP	Campylobacter spp.	2018	Mortality	Number	SEN	Senegal	Africa	≥5 years	13310356	106.602	25.9249	247.22
Other bacteria	CAMP	Campylobacter spp.	2018	Mortality	Number	SEN	Senegal	Africa	All ages	15694993	227.556	56.6385	505.384
Other bacteria	CAMP	Campylobacter spp.	2018	Mortality	Number	SGP	Singapore	Western Pacific	<5 years	236441	0.190952	0.0564371	0.476793
Other bacteria	CAMP	Campylobacter spp.	2018	Mortality	Number	SGP	Singapore	Western Pacific	≥5 years	5374945	1.5662	0.517422	3.7776
Other bacteria	CAMP	Campylobacter spp.	2018	Mortality	Number	SGP	Singapore	Western Pacific	All ages	5611386	1.75716	0.571194	4.25439
Other bacteria	CAMP	Campylobacter spp.	2018	Mortality	Number	SLB	Solomon Islands	Western Pacific	<5 years	101322	1.15265	0.438472	2.20075
Other bacteria	CAMP	Campylobacter spp.	2018	Mortality	Number	SLB	Solomon Islands	Western Pacific	≥5 years	596059	2.80549	1.02667	5.44968
Other bacteria	CAMP	Campylobacter spp.	2018	Mortality	Number	SLB	Solomon Islands	Western Pacific	All ages	697381	3.95814	1.45937	7.46305
Other bacteria	CAMP	Campylobacter spp.	2018	Mortality	Number	SLE	Sierra Leone	Africa	<5 years	1098986	232.469	102.459	416.32
Other bacteria	CAMP	Campylobacter spp.	2018	Mortality	Number	SLE	Sierra Leone	Africa	≥5 years	6367564	121.716	52.1904	222.432
Other bacteria	CAMP	Campylobacter spp.	2018	Mortality	Number	SLE	Sierra Leone	Africa	All ages	7466550	354.186	160.32	617.409
Other bacteria	CAMP	Campylobacter spp.	2018	Mortality	Number	SLV	El Salvador	Americas	<5 years	548633	2.78608	1.17843	5.19003
Other bacteria	CAMP	Campylobacter spp.	2018	Mortality	Number	SLV	El Salvador	Americas	≥5 years	5669506	9.77222	4.33718	18.8047
Other bacteria	CAMP	Campylobacter spp.	2018	Mortality	Number	SLV	El Salvador	Americas	All ages	6218139	12.5583	5.66533	23.4263
Other bacteria	CAMP	Campylobacter spp.	2018	Mortality	Number	SMR	San Marino	Europe	<5 years	1453	0.00677091	0.00298213	0.0115718
Other bacteria	CAMP	Campylobacter spp.	2018	Mortality	Number	SMR	San Marino	Europe	≥5 years	33012	0.0527031	0.0233102	0.0898507
Other bacteria	CAMP	Campylobacter spp.	2018	Mortality	Number	SMR	San Marino	Europe	All ages	34465	0.059474	0.0262923	0.101422
Other bacteria	CAMP	Campylobacter spp.	2018	Mortality	Number	SOM	Somalia	Eastern Mediterranean	<5 years	2935856	855.792	251.096	1835.89
Other bacteria	CAMP	Campylobacter spp.	2018	Mortality	Number	SOM	Somalia	Eastern Mediterranean	≥5 years	12239083	364.999	141.429	756.763
Other bacteria	CAMP	Campylobacter spp.	2018	Mortality	Number	SOM	Somalia	Eastern Mediterranean	All ages	15174939	1220.79	426.553	2414.27
Other bacteria	CAMP	Campylobacter spp.	2018	Mortality	Number	SRB	Serbia	Europe	<5 years	327027	0.027553	0.00073096	0.116016
Other bacteria	CAMP	Campylobacter spp.	2018	Mortality	Number	SRB	Serbia	Europe	≥5 years	6719829	3.86067	1.4368	7.77719
Other bacteria	CAMP	Campylobacter spp.	2018	Mortality	Number	SRB	Serbia	Europe	All ages	7046856	3.88823	1.44093	7.83882
Other bacteria	CAMP	Campylobacter spp.	2018	Mortality	Number	SSD	South Sudan	Africa	<5 years	1512054	225.006	66.157	515.33
Other bacteria	CAMP	Campylobacter spp.	2018	Mortality	Number	SSD	South Sudan	Africa	≥5 years	8447966	220.842	102.719	414.441
Other bacteria	CAMP	Campylobacter spp.	2018	Mortality	Number	SSD	South Sudan	Africa	All ages	9960020	445.848	178.12	869.497
Other bacteria	CAMP	Campylobacter spp.	2018	Mortality	Number	STP	Sao Tome and Principe	Africa	<5 years	30443	0.501366	0.17999	0.990414
Other bacteria	CAMP	Campylobacter spp.	2018	Mortality	Number	STP	Sao Tome and Principe	Africa	≥5 years	178146	0.604773	0.266933	1.11544
Other bacteria	CAMP	Campylobacter spp.	2018	Mortality	Number	STP	Sao Tome and Principe	Africa	All ages	208589	1.10614	0.474632	1.99306
Other bacteria	CAMP	Campylobacter spp.	2018	Mortality	Number	SUR	Suriname	Americas	<5 years	55090	0.189645	0.0451718	0.506895
Other bacteria	CAMP	Campylobacter spp.	2018	Mortality	Number	SUR	Suriname	Americas	≥5 years	541540	1.0968	0.43516	2.19749
Other bacteria	CAMP	Campylobacter spp.	2018	Mortality	Number	SUR	Suriname	Americas	All ages	596630	1.28644	0.512082	2.57267
Other bacteria	CAMP	Campylobacter spp.	2018	Mortality	Number	SVK	Slovakia	Europe	<5 years	287952	1.0689	0.470944	1.82657
Other bacteria	CAMP	Campylobacter spp.	2018	Mortality	Number	SVK	Slovakia	Europe	≥5 years	5151647	8.30922	3.67072	14.1746
Other bacteria	CAMP	Campylobacter spp.	2018	Mortality	Number	SVK	Slovakia	Europe	All ages	5439599	9.37812	4.14167	16.0012
Other bacteria	CAMP	Campylobacter spp.	2018	Mortality	Number	SVN	Slovenia	Europe	<5 years	103508	0.405332	0.178575	0.692661
Other bacteria	CAMP	Campylobacter spp.	2018	Mortality	Number	SVN	Slovenia	Europe	≥5 years	1959313	3.15111	1.39217	5.37547
Other bacteria	CAMP	Campylobacter spp.	2018	Mortality	Number	SVN	Slovenia	Europe	All ages	2062821	3.55644	1.57075	6.06813
Other bacteria	CAMP	Campylobacter spp.	2018	Mortality	Number	SWE	Sweden	Europe	<5 years	602050	1.98893	0.876288	3.39842
Other bacteria	CAMP	Campylobacter spp.	2018	Mortality	Number	SWE	Sweden	Europe	≥5 years	9518385	15.5076	6.87634	26.4069
Other bacteria	CAMP	Campylobacter spp.	2018	Mortality	Number	SWE	Sweden	Europe	All ages	10120435	17.4965	7.75263	29.8053
Other bacteria	CAMP	Campylobacter spp.	2018	Mortality	Number	SWZ	Eswatini	Africa	<5 years	143975	11.1926	5.23972	20.7951
Other bacteria	CAMP	Campylobacter spp.	2018	Mortality	Number	SWZ	Eswatini	Africa	≥5 years	1019535	16.9697	7.42751	30.3064
Other bacteria	CAMP	Campylobacter spp.	2018	Mortality	Number	SWZ	Eswatini	Africa	All ages	1163510	28.1623	12.7761	48.9423
Other bacteria	CAMP	Campylobacter spp.	2018	Mortality	Number	SYC	Seychelles	Africa	<5 years	8424	0.0386039	0.0143685	0.075102
Other bacteria	CAMP	Campylobacter spp.	2018	Mortality	Number	SYC	Seychelles	Africa	≥5 years	105313	0.23547	0.0970368	0.4485
Other bacteria	CAMP	Campylobacter spp.	2018	Mortality	Number	SYC	Seychelles	Africa	All ages	113737	0.274074	0.114894	0.512129
Other bacteria	CAMP	Campylobacter spp.	2018	Mortality	Number	SYR	Syria	Eastern Mediterranean	<5 years	2034530	25.108	10.2141	48.8516
Other bacteria	CAMP	Campylobacter spp.	2018	Mortality	Number	SYR	Syria	Eastern Mediterranean	≥5 years	17164998	3.31748	1.2565	6.80115
Other bacteria	CAMP	Campylobacter spp.	2018	Mortality	Number	SYR	Syria	Eastern Mediterranean	All ages	19199528	28.4255	11.6195	54.586
Other bacteria	CAMP	Campylobacter spp.	2018	Mortality	Number	TCD	Chad	Africa	<5 years	3070258	827.335	402.694	1446.85
Other bacteria	CAMP	Campylobacter spp.	2018	Mortality	Number	TCD	Chad	Africa	≥5 years	12808115	283.336	128.336	508.847
Other bacteria	CAMP	Campylobacter spp.	2018	Mortality	Number	TCD	Chad	Africa	All ages	15878373	1110.67	522.886	1921.62
Other bacteria	CAMP	Campylobacter spp.	2018	Mortality	Number	TGO	Togo	Africa	<5 years	1249788	141.745	66.674	245.639
Other bacteria	CAMP	Campylobacter spp.	2018	Mortality	Number	TGO	Togo	Africa	≥5 years	6907510	108.055	48.6783	186.568
Other bacteria	CAMP	Campylobacter spp.	2018	Mortality	Number	TGO	Togo	Africa	All ages	8157298	249.8	121.295	427.135
Other bacteria	CAMP	Campylobacter spp.	2018	Mortality	Number	THA	Thailand	South-East Asia	<5 years	3701764	5.73105	2.14608	11.7204
Other bacteria	CAMP	Campylobacter spp.	2018	Mortality	Number	THA	Thailand	South-East Asia	≥5 years	67589150	295.48	97.0236	589.041
Other bacteria	CAMP	Campylobacter spp.	2018	Mortality	Number	THA	Thailand	South-East Asia	All ages	71290914	301.211	99.4779	601.269
Other bacteria	CAMP	Campylobacter spp.	2018	Mortality	Number	TJK	Tajikistan	Europe	<5 years	1310209	49.332	19.2069	95.0983
Other bacteria	CAMP	Campylobacter spp.	2018	Mortality	Number	TJK	Tajikistan	Europe	≥5 years	7885882	2.93145	1.17228	5.77961
Other bacteria	CAMP	Campylobacter spp.	2018	Mortality	Number	TJK	Tajikistan	Europe	All ages	9196091	52.2634	20.53	99.6675
Other bacteria	CAMP	Campylobacter spp.	2018	Mortality	Number	TKM	Turkmenistan	Europe	<5 years	802249	31.8477	13.9882	57.8529
Other bacteria	CAMP	Campylobacter spp.	2018	Mortality	Number	TKM	Turkmenistan	Europe	≥5 years	5778860	0.448015	0.207835	0.825896
Other bacteria	CAMP	Campylobacter spp.	2018	Mortality	Number	TKM	Turkmenistan	Europe	All ages	6581109	32.2957	14.1951	58.869
Other bacteria	CAMP	Campylobacter spp.	2018	Mortality	Number	TLS	Timor-Leste	South-East Asia	<5 years	158939	15.6994	7.00605	28.1914
Other bacteria	CAMP	Campylobacter spp.	2018	Mortality	Number	TLS	Timor-Leste	South-East Asia	≥5 years	1104664	3.72103	1.51395	7.45206
Other bacteria	CAMP	Campylobacter spp.	2018	Mortality	Number	TLS	Timor-Leste	South-East Asia	All ages	1263603	19.4204	8.77553	34.444
Other bacteria	CAMP	Campylobacter spp.	2018	Mortality	Number	TON	Tonga	Western Pacific	<5 years	13092	0.0314061	0.00770847	0.0698919
Other bacteria	CAMP	Campylobacter spp.	2018	Mortality	Number	TON	Tonga	Western Pacific	≥5 years	92398	0.132891	0.0447772	0.263824
Other bacteria	CAMP	Campylobacter spp.	2018	Mortality	Number	TON	Tonga	Western Pacific	All ages	105490	0.164298	0.0577068	0.320786
Other bacteria	CAMP	Campylobacter spp.	2018	Mortality	Number	TTO	Trinidad and Tobago	Americas	<5 years	91420	0.102972	0.0373206	0.204908
Other bacteria	CAMP	Campylobacter spp.	2018	Mortality	Number	TTO	Trinidad and Tobago	Americas	≥5 years	1358174	0.806883	0.298177	1.59874
Other bacteria	CAMP	Campylobacter spp.	2018	Mortality	Number	TTO	Trinidad and Tobago	Americas	All ages	1449594	0.909855	0.335521	1.80365
Other bacteria	CAMP	Campylobacter spp.	2018	Mortality	Number	TUN	Tunisia	Eastern Mediterranean	<5 years	1080498	1.67889	0.731524	3.02369
Other bacteria	CAMP	Campylobacter spp.	2018	Mortality	Number	TUN	Tunisia	Eastern Mediterranean	≥5 years	10629303	3.31673	1.29703	6.23265
Other bacteria	CAMP	Campylobacter spp.	2018	Mortality	Number	TUN	Tunisia	Eastern Mediterranean	All ages	11709801	4.99562	2.19256	8.92634
Other bacteria	CAMP	Campylobacter spp.	2018	Mortality	Number	TUR	Turkey	Europe	<5 years	6909070	10.2065	3.74124	18.8522
Other bacteria	CAMP	Campylobacter spp.	2018	Mortality	Number	TUR	Turkey	Europe	≥5 years	76966018	19.7622	7.23433	38.7258
Other bacteria	CAMP	Campylobacter spp.	2018	Mortality	Number	TUR	Turkey	Europe	All ages	83875088	29.9687	10.9594	57.5284
Other bacteria	CAMP	Campylobacter spp.	2018	Mortality	Number	TUV	Tuvalu	Western Pacific	<5 years	1178	0.0948029	0.0346457	0.182142
Other bacteria	CAMP	Campylobacter spp.	2018	Mortality	Number	TUV	Tuvalu	Western Pacific	≥5 years	9653	0.183084	0.0648194	0.34462
Other bacteria	CAMP	Campylobacter spp.	2018	Mortality	Number	TUV	Tuvalu	Western Pacific	All ages	10831	0.277887	0.106272	0.504296
Other bacteria	CAMP	Campylobacter spp.	2018	Mortality	Number	TZA	Tanzania	Africa	<5 years	9455723	537.705	221.945	1037.41
Other bacteria	CAMP	Campylobacter spp.	2018	Mortality	Number	TZA	Tanzania	Africa	≥5 years	47120193	495.375	190.304	1023
Other bacteria	CAMP	Campylobacter spp.	2018	Mortality	Number	TZA	Tanzania	Africa	All ages	56575916	1033.08	412.726	2072.86
Other bacteria	CAMP	Campylobacter spp.	2018	Mortality	Number	UGA	Uganda	Africa	<5 years	7021415	270.351	135.011	454.92
Other bacteria	CAMP	Campylobacter spp.	2018	Mortality	Number	UGA	Uganda	Africa	≥5 years	33847746	253.777	117.116	437.483
Other bacteria	CAMP	Campylobacter spp.	2018	Mortality	Number	UGA	Uganda	Africa	All ages	40869161	524.128	259.552	881.283
Other bacteria	CAMP	Campylobacter spp.	2018	Mortality	Number	UKR	Ukraine	Europe	<5 years	2263623	2.586	0.959509	5.19903
Other bacteria	CAMP	Campylobacter spp.	2018	Mortality	Number	UKR	Ukraine	Europe	≥5 years	43075145	1.54	0.825202	2.68109
Other bacteria	CAMP	Campylobacter spp.	2018	Mortality	Number	UKR	Ukraine	Europe	All ages	45338768	4.126	1.87816	7.84834
Other bacteria	CAMP	Campylobacter spp.	2018	Mortality	Number	URY	Uruguay	Americas	<5 years	230686	0.241218	0.0876895	0.479826
Other bacteria	CAMP	Campylobacter spp.	2018	Mortality	Number	URY	Uruguay	Americas	≥5 years	3161662	1.90333	0.712262	3.76326
Other bacteria	CAMP	Campylobacter spp.	2018	Mortality	Number	URY	Uruguay	Americas	All ages	3392348	2.14455	0.80073	4.24309
Other bacteria	CAMP	Campylobacter spp.	2018	Mortality	Number	USA	United States	Americas	<5 years	19949900	23.6714	8.5481	47.1282
Other bacteria	CAMP	Campylobacter spp.	2018	Mortality	Number	USA	United States	Americas	≥5 years	313725390	189.201	71.8013	372.312
Other bacteria	CAMP	Campylobacter spp.	2018	Mortality	Number	USA	United States	Americas	All ages	333675290	212.873	80.2145	419.441
Other bacteria	CAMP	Campylobacter spp.	2018	Mortality	Number	UZB	Uzbekistan	Europe	<5 years	3547695	22.0994	8.20263	47.0262
Other bacteria	CAMP	Campylobacter spp.	2018	Mortality	Number	UZB	Uzbekistan	Europe	≥5 years	28538988	1.90314	0.922655	3.409
Other bacteria	CAMP	Campylobacter spp.	2018	Mortality	Number	UZB	Uzbekistan	Europe	All ages	32086683	24.0025	9.2292	50.0176
Other bacteria	CAMP	Campylobacter spp.	2018	Mortality	Number	VCT	Saint Vincent and the Grenadines	Americas	<5 years	7981	0.0635629	0.004225	0.221614
Other bacteria	CAMP	Campylobacter spp.	2018	Mortality	Number	VCT	Saint Vincent and the Grenadines	Americas	≥5 years	97320	0.0557974	0.0232073	0.106638
Other bacteria	CAMP	Campylobacter spp.	2018	Mortality	Number	VCT	Saint Vincent and the Grenadines	Americas	All ages	105301	0.11936	0.0357337	0.293059
Other bacteria	CAMP	Campylobacter spp.	2018	Mortality	Number	VEN	Venezuela	Americas	<5 years	2722502	39.8096	12.861	87.0691
Other bacteria	CAMP	Campylobacter spp.	2018	Mortality	Number	VEN	Venezuela	Americas	≥5 years	27604239	45.1472	13.1407	102.934
Other bacteria	CAMP	Campylobacter spp.	2018	Mortality	Number	VEN	Venezuela	Americas	All ages	30326741	84.9568	24.9401	190.812
Other bacteria	CAMP	Campylobacter spp.	2018	Mortality	Number	VNM	Vietnam	Western Pacific	<5 years	8335600	82.5665	31.3991	160.654
Other bacteria	CAMP	Campylobacter spp.	2018	Mortality	Number	VNM	Vietnam	Western Pacific	≥5 years	87411892	46.9602	16.7788	107.547
Other bacteria	CAMP	Campylobacter spp.	2018	Mortality	Number	VNM	Vietnam	Western Pacific	All ages	95747492	129.527	50.8031	254.89
Other bacteria	CAMP	Campylobacter spp.	2018	Mortality	Number	VUT	Vanuatu	Western Pacific	<5 years	42460	0.659248	0.239807	1.27531
Other bacteria	CAMP	Campylobacter spp.	2018	Mortality	Number	VUT	Vanuatu	Western Pacific	≥5 years	239429	1.33966	0.458806	2.63496
Other bacteria	CAMP	Campylobacter spp.	2018	Mortality	Number	VUT	Vanuatu	Western Pacific	All ages	281889	1.99891	0.730196	3.84804
Other bacteria	CAMP	Campylobacter spp.	2018	Mortality	Number	WPR	Western Pacific Region	Western Pacific	<5 years	126507775	975.288	476.131	1691.92
Other bacteria	CAMP	Campylobacter spp.	2018	Mortality	Number	WPR	Western Pacific Region	Western Pacific	≥5 years	1779718663	476.106	242.652	821.462
Other bacteria	CAMP	Campylobacter spp.	2018	Mortality	Number	WPR	Western Pacific Region	Western Pacific	All ages	1906226438	1451.39	715.052	2487.02
Other bacteria	CAMP	Campylobacter spp.	2018	Mortality	Number	WSM	Samoa	Western Pacific	<5 years	29201	0.270048	0.109592	0.515215
Other bacteria	CAMP	Campylobacter spp.	2018	Mortality	Number	WSM	Samoa	Western Pacific	≥5 years	177271	0.313744	0.122054	0.616919
Other bacteria	CAMP	Campylobacter spp.	2018	Mortality	Number	WSM	Samoa	Western Pacific	All ages	206472	0.583792	0.240689	1.13041
Other bacteria	CAMP	Campylobacter spp.	2018	Mortality	Number	YEM	Yemen	Eastern Mediterranean	<5 years	5355486	345.816	146.425	683.229
Other bacteria	CAMP	Campylobacter spp.	2018	Mortality	Number	YEM	Yemen	Eastern Mediterranean	≥5 years	28232743	26.2532	10.0312	48.275
Other bacteria	CAMP	Campylobacter spp.	2018	Mortality	Number	YEM	Yemen	Eastern Mediterranean	All ages	33588229	372.069	159.927	734.861
Other bacteria	CAMP	Campylobacter spp.	2018	Mortality	Number	ZAF	South Africa	Africa	<5 years	5612089	337.147	147.576	631.089
Other bacteria	CAMP	Campylobacter spp.	2018	Mortality	Number	ZAF	South Africa	Africa	≥5 years	52517634	687.369	268.004	1387.78
Other bacteria	CAMP	Campylobacter spp.	2018	Mortality	Number	ZAF	South Africa	Africa	All ages	58129723	1024.52	419.347	2033.29
Other bacteria	CAMP	Campylobacter spp.	2018	Mortality	Number	ZMB	Zambia	Africa	<5 years	2900189	252.408	99.762	514.719
Other bacteria	CAMP	Campylobacter spp.	2018	Mortality	Number	ZMB	Zambia	Africa	≥5 years	14806339	118.476	42.6819	269.677
Other bacteria	CAMP	Campylobacter spp.	2018	Mortality	Number	ZMB	Zambia	Africa	All ages	17706528	370.884	143.636	760.987
Other bacteria	CAMP	Campylobacter spp.	2018	Mortality	Number	ZWE	Zimbabwe	Africa	<5 years	2302153	158.843	60.4518	318.882
Other bacteria	CAMP	Campylobacter spp.	2018	Mortality	Number	ZWE	Zimbabwe	Africa	≥5 years	12618225	222.333	74.3622	497.474
Other bacteria	CAMP	Campylobacter spp.	2018	Mortality	Number	ZWE	Zimbabwe	Africa	All ages	14920378	381.175	134.962	826.525
Other bacteria	CAMP	Campylobacter spp.	2018	Mortality	Rate per 100,000	AFG	Afghanistan	Eastern Mediterranean	<5 years	6158776	4.37875	1.87135	8.10908
Other bacteria	CAMP	Campylobacter spp.	2018	Mortality	Rate per 100,000	AFG	Afghanistan	Eastern Mediterranean	≥5 years	30045010	0.022089	0.00898581	0.044569
Other bacteria	CAMP	Campylobacter spp.	2018	Mortality	Rate per 100,000	AFG	Afghanistan	Eastern Mediterranean	All ages	36203786	0.763219	0.325958	1.40524
Other bacteria	CAMP	Campylobacter spp.	2018	Mortality	Rate per 100,000	AFR	African Region	Africa	<5 years	170506197	14.9028	8.45423	23.2444
Other bacteria	CAMP	Campylobacter spp.	2018	Mortality	Rate per 100,000	AFR	African Region	Africa	≥5 years	908276976	1.20974	0.588318	1.98125
Other bacteria	CAMP	Campylobacter spp.	2018	Mortality	Rate per 100,000	AFR	African Region	Africa	All ages	1078783173	3.37398	1.93828	5.29717
Other bacteria	CAMP	Campylobacter spp.	2018	Mortality	Rate per 100,000	AGO	Angola	Africa	<5 years	5484241	12.679	3.36943	27.9481
Other bacteria	CAMP	Campylobacter spp.	2018	Mortality	Rate per 100,000	AGO	Angola	Africa	≥5 years	25279313	1.13589	0.32956	2.53594
Other bacteria	CAMP	Campylobacter spp.	2018	Mortality	Rate per 100,000	AGO	Angola	Africa	All ages	30763554	3.19369	0.91121	6.75582
Other bacteria	CAMP	Campylobacter spp.	2018	Mortality	Rate per 100,000	ALB	Albania	Europe	<5 years	174865	0.121941	0.0343359	0.266246
Other bacteria	CAMP	Campylobacter spp.	2018	Mortality	Rate per 100,000	ALB	Albania	Europe	≥5 years	2721781	0.0232045	0.00631709	0.0541811
Other bacteria	CAMP	Campylobacter spp.	2018	Mortality	Rate per 100,000	ALB	Albania	Europe	All ages	2896646	0.029165	0.00791846	0.0651105
Other bacteria	CAMP	Campylobacter spp.	2018	Mortality	Rate per 100,000	AMR	Region of the Americas	Americas	<5 years	73059749	0.797744	0.418671	1.28773
Other bacteria	CAMP	Campylobacter spp.	2018	Mortality	Rate per 100,000	AMR	Region of the Americas	Americas	≥5 years	926980372	0.10595	0.0587471	0.174267
Other bacteria	CAMP	Campylobacter spp.	2018	Mortality	Rate per 100,000	AMR	Region of the Americas	Americas	All ages	1000040121	0.156491	0.0879899	0.251316
Other bacteria	CAMP	Campylobacter spp.	2018	Mortality	Rate per 100,000	AND	Andorra	Europe	<5 years	3017	0.485283	0.213732	0.829377
Other bacteria	CAMP	Campylobacter spp.	2018	Mortality	Rate per 100,000	AND	Andorra	Europe	≥5 years	71509	0.159318	0.0704413	0.271657
Other bacteria	CAMP	Campylobacter spp.	2018	Mortality	Rate per 100,000	AND	Andorra	Europe	All ages	74526	0.172514	0.0762421	0.294235
Other bacteria	CAMP	Campylobacter spp.	2018	Mortality	Rate per 100,000	ARE	United Arab Emirates	Eastern Mediterranean	<5 years	523073	0.166473	0.0288581	0.59465
Other bacteria	CAMP	Campylobacter spp.	2018	Mortality	Rate per 100,000	ARE	United Arab Emirates	Eastern Mediterranean	≥5 years	8773066	0.0772903	0.0136845	0.275101
Other bacteria	CAMP	Campylobacter spp.	2018	Mortality	Rate per 100,000	ARE	United Arab Emirates	Eastern Mediterranean	All ages	9296139	0.0823085	0.0145383	0.293081
Other bacteria	CAMP	Campylobacter spp.	2018	Mortality	Rate per 100,000	ARG	Argentina	Americas	<5 years	3705742	0.280485	0.108722	0.564085
Other bacteria	CAMP	Campylobacter spp.	2018	Mortality	Rate per 100,000	ARG	Argentina	Americas	≥5 years	40773240	0.10161	0.0353145	0.229293
Other bacteria	CAMP	Campylobacter spp.	2018	Mortality	Rate per 100,000	ARG	Argentina	Americas	All ages	44478982	0.116513	0.0417563	0.260042
Other bacteria	CAMP	Campylobacter spp.	2018	Mortality	Rate per 100,000	ARM	Armenia	Europe	<5 years	203386	0.370595	0.151299	0.70579
Other bacteria	CAMP	Campylobacter spp.	2018	Mortality	Rate per 100,000	ARM	Armenia	Europe	≥5 years	2709089	0.00284846	0.00147818	0.00501004
Other bacteria	CAMP	Campylobacter spp.	2018	Mortality	Rate per 100,000	ARM	Armenia	Europe	All ages	2912475	0.0285292	0.0119873	0.053673
Other bacteria	CAMP	Campylobacter spp.	2018	Mortality	Rate per 100,000	ATG	Antigua and Barbuda	Americas	<5 years	5383	0.119679	0.0433535	0.238176
Other bacteria	CAMP	Campylobacter spp.	2018	Mortality	Rate per 100,000	ATG	Antigua and Barbuda	Americas	≥5 years	85334	0.0591157	0.0218465	0.117152
