## Supplementary file S3 for "Updated Estimates of the Global, Regional and National Burden, and Etiology of Diarrheal Diseases Transmissible via Food: A Systematic Review and Meta-Analytical Modelling Study for the World Health Organization" (part 7 of 103)

### Sheet: Burden_estimates (continued)
Taxon	Path_Code	Pathogen	Year	Indicator	Metric	Geo_Code	Geography	WHO_Region	Age_group	Population	Estimate	Lower_UI	Upper_UI
Other bacteria	CAMP	Campylobacter spp.	2018	Mortality	Rate per 100,000	ATG	Antigua and Barbuda	Americas	All ages	90717	0.0627095	0.0231262	0.124333
Other bacteria	CAMP	Campylobacter spp.	2018	Mortality	Rate per 100,000	AUS	Australia	Western Pacific	<5 years	1577984	0.0535396	0.0156934	0.134027
Other bacteria	CAMP	Campylobacter spp.	2018	Mortality	Rate per 100,000	AUS	Australia	Western Pacific	≥5 years	23351913	0.028488	0.00861722	0.0706183
Other bacteria	CAMP	Campylobacter spp.	2018	Mortality	Rate per 100,000	AUS	Australia	Western Pacific	All ages	24929897	0.0300737	0.00906749	0.0746318
Other bacteria	CAMP	Campylobacter spp.	2018	Mortality	Rate per 100,000	AUT	Austria	Europe	<5 years	432006	0.401262	0.176737	0.685764
Other bacteria	CAMP	Campylobacter spp.	2018	Mortality	Rate per 100,000	AUT	Austria	Europe	≥5 years	8391491	0.161785	0.0718094	0.275005
Other bacteria	CAMP	Campylobacter spp.	2018	Mortality	Rate per 100,000	AUT	Austria	Europe	All ages	8823497	0.17351	0.0769468	0.295116
Other bacteria	CAMP	Campylobacter spp.	2018	Mortality	Rate per 100,000	AZE	Azerbaijan	Europe	<5 years	835745	1.36409	0.473217	2.76491
Other bacteria	CAMP	Campylobacter spp.	2018	Mortality	Rate per 100,000	AZE	Azerbaijan	Europe	≥5 years	9176576	0.0116847	0.00506263	0.0224076
Other bacteria	CAMP	Campylobacter spp.	2018	Mortality	Rate per 100,000	AZE	Azerbaijan	Europe	All ages	10012321	0.124572	0.0449885	0.251763
Other bacteria	CAMP	Campylobacter spp.	2018	Mortality	Rate per 100,000	BDI	Burundi	Africa	<5 years	2142827	8.64946	3.6197	15.1286
Other bacteria	CAMP	Campylobacter spp.	2018	Mortality	Rate per 100,000	BDI	Burundi	Africa	≥5 years	9506698	1.808	0.759643	3.28967
Other bacteria	CAMP	Campylobacter spp.	2018	Mortality	Rate per 100,000	BDI	Burundi	Africa	All ages	11649525	3.06642	1.39214	5.44939
Other bacteria	CAMP	Campylobacter spp.	2018	Mortality	Rate per 100,000	BEL	Belgium	Europe	<5 years	622865	0.359602	0.158393	0.614541
Other bacteria	CAMP	Campylobacter spp.	2018	Mortality	Rate per 100,000	BEL	Belgium	Europe	≥5 years	10777172	0.161759	0.0715433	0.275773
Other bacteria	CAMP	Campylobacter spp.	2018	Mortality	Rate per 100,000	BEL	Belgium	Europe	All ages	11400037	0.172569	0.0762885	0.294282
Other bacteria	CAMP	Campylobacter spp.	2018	Mortality	Rate per 100,000	BEN	Benin	Africa	<5 years	2044352	13.8703	7.32485	23.2349
Other bacteria	CAMP	Campylobacter spp.	2018	Mortality	Rate per 100,000	BEN	Benin	Africa	≥5 years	10167172	1.54384	0.750676	2.79388
Other bacteria	CAMP	Campylobacter spp.	2018	Mortality	Rate per 100,000	BEN	Benin	Africa	All ages	12211524	3.60743	1.88554	6.13798
Other bacteria	CAMP	Campylobacter spp.	2018	Mortality	Rate per 100,000	BFA	Burkina Faso	Africa	<5 years	3443990	14.9277	4.33974	30.993
Other bacteria	CAMP	Campylobacter spp.	2018	Mortality	Rate per 100,000	BFA	Burkina Faso	Africa	≥5 years	16728015	1.50341	0.397387	3.34315
Other bacteria	CAMP	Campylobacter spp.	2018	Mortality	Rate per 100,000	BFA	Burkina Faso	Africa	All ages	20172005	3.79536	1.10354	7.69188
Other bacteria	CAMP	Campylobacter spp.	2018	Mortality	Rate per 100,000	BGD	Bangladesh	South-East Asia	<5 years	15557849	4.89629	2.10106	8.48624
Other bacteria	CAMP	Campylobacter spp.	2018	Mortality	Rate per 100,000	BGD	Bangladesh	South-East Asia	≥5 years	147283870	0.826166	0.284834	1.64297
Other bacteria	CAMP	Campylobacter spp.	2018	Mortality	Rate per 100,000	BGD	Bangladesh	South-East Asia	All ages	162841719	1.21502	0.473918	2.25647
Other bacteria	CAMP	Campylobacter spp.	2018	Mortality	Rate per 100,000	BGR	Bulgaria	Europe	<5 years	327750	0.163352	0.0374629	0.365291
Other bacteria	CAMP	Campylobacter spp.	2018	Mortality	Rate per 100,000	BGR	Bulgaria	Europe	≥5 years	6722000	0.0136596	0.00421302	0.0302739
Other bacteria	CAMP	Campylobacter spp.	2018	Mortality	Rate per 100,000	BGR	Bulgaria	Europe	All ages	7049750	0.020619	0.00600096	0.0444566
Other bacteria	CAMP	Campylobacter spp.	2018	Mortality	Rate per 100,000	BHR	Bahrain	Eastern Mediterranean	<5 years	107725	0.130634	0.0226776	0.466522
Other bacteria	CAMP	Campylobacter spp.	2018	Mortality	Rate per 100,000	BHR	Bahrain	Eastern Mediterranean	≥5 years	1394203	0.0785991	0.0139389	0.279699
Other bacteria	CAMP	Campylobacter spp.	2018	Mortality	Rate per 100,000	BHR	Bahrain	Eastern Mediterranean	All ages	1501928	0.0823312	0.0145657	0.293099
Other bacteria	CAMP	Campylobacter spp.	2018	Mortality	Rate per 100,000	BHS	Bahamas	Americas	<5 years	24342	0.11428	0.0414133	0.227415
Other bacteria	CAMP	Campylobacter spp.	2018	Mortality	Rate per 100,000	BHS	Bahamas	Americas	≥5 years	367285	0.0593193	0.021918	0.117542
Other bacteria	CAMP	Campylobacter spp.	2018	Mortality	Rate per 100,000	BHS	Bahamas	Americas	All ages	391627	0.0627354	0.0231314	0.124371
Other bacteria	CAMP	Campylobacter spp.	2018	Mortality	Rate per 100,000	BIH	Bosnia and Herzegovina	Europe	<5 years	142889	0.0226944	0.00729584	0.0511362
Other bacteria	CAMP	Campylobacter spp.	2018	Mortality	Rate per 100,000	BIH	Bosnia and Herzegovina	Europe	≥5 years	3264067	0.0440848	0.0173083	0.0905222
Other bacteria	CAMP	Campylobacter spp.	2018	Mortality	Rate per 100,000	BIH	Bosnia and Herzegovina	Europe	All ages	3406956	0.0431876	0.0169762	0.0881653
Other bacteria	CAMP	Campylobacter spp.	2018	Mortality	Rate per 100,000	BLR	Belarus	Europe	<5 years	580545	0.0134074	0.00504032	0.0274067
Other bacteria	CAMP	Campylobacter spp.	2018	Mortality	Rate per 100,000	BLR	Belarus	Europe	≥5 years	8908848	0.00586638	0.00281981	0.0106096
Other bacteria	CAMP	Campylobacter spp.	2018	Mortality	Rate per 100,000	BLR	Belarus	Europe	All ages	9489393	0.00632772	0.00303898	0.0114171
Other bacteria	CAMP	Campylobacter spp.	2018	Mortality	Rate per 100,000	BLZ	Belize	Americas	<5 years	38413	0.378199	0.116966	0.839105
Other bacteria	CAMP	Campylobacter spp.	2018	Mortality	Rate per 100,000	BLZ	Belize	Americas	≥5 years	338665	0.0674933	0.0283998	0.129821
Other bacteria	CAMP	Campylobacter spp.	2018	Mortality	Rate per 100,000	BLZ	Belize	Americas	All ages	377078	0.0991449	0.038119	0.191841
Other bacteria	CAMP	Campylobacter spp.	2018	Mortality	Rate per 100,000	BOL	Bolivia	Americas	<5 years	1244426	3.24038	1.24213	5.98543
Other bacteria	CAMP	Campylobacter spp.	2018	Mortality	Rate per 100,000	BOL	Bolivia	Americas	≥5 years	10182232	0.174963	0.0606897	0.32451
Other bacteria	CAMP	Campylobacter spp.	2018	Mortality	Rate per 100,000	BOL	Bolivia	Americas	All ages	11426658	0.508804	0.198945	0.93976
Other bacteria	CAMP	Campylobacter spp.	2018	Mortality	Rate per 100,000	BRA	Brazil	Americas	<5 years	14375439	0.399912	0.146905	0.78555
Other bacteria	CAMP	Campylobacter spp.	2018	Mortality	Rate per 100,000	BRA	Brazil	Americas	≥5 years	191055089	0.104506	0.033467	0.224857
Other bacteria	CAMP	Campylobacter spp.	2018	Mortality	Rate per 100,000	BRA	Brazil	Americas	All ages	205430528	0.125178	0.0420715	0.261839
Other bacteria	CAMP	Campylobacter spp.	2018	Mortality	Rate per 100,000	BRB	Barbados	Americas	<5 years	16265	0.12244	0.044339	0.243681
Other bacteria	CAMP	Campylobacter spp.	2018	Mortality	Rate per 100,000	BRB	Barbados	Americas	≥5 years	264184	0.0591187	0.0218615	0.117118
Other bacteria	CAMP	Campylobacter spp.	2018	Mortality	Rate per 100,000	BRB	Barbados	Americas	All ages	280449	0.0627911	0.0231668	0.124458
Other bacteria	CAMP	Campylobacter spp.	2018	Mortality	Rate per 100,000	BRN	Brunei	Western Pacific	<5 years	33210	0.04492	0.0134511	0.111669
Other bacteria	CAMP	Campylobacter spp.	2018	Mortality	Rate per 100,000	BRN	Brunei	Western Pacific	≥5 years	402126	0.0304632	0.0102566	0.0730941
Other bacteria	CAMP	Campylobacter spp.	2018	Mortality	Rate per 100,000	BRN	Brunei	Western Pacific	All ages	435336	0.0315661	0.0105026	0.0760368
Other bacteria	CAMP	Campylobacter spp.	2018	Mortality	Rate per 100,000	BTN	Bhutan	South-East Asia	<5 years	57503	2.56557	1.11673	4.91925
Other bacteria	CAMP	Campylobacter spp.	2018	Mortality	Rate per 100,000	BTN	Bhutan	South-East Asia	≥5 years	699661	1.01433	0.424694	2.09276
Other bacteria	CAMP	Campylobacter spp.	2018	Mortality	Rate per 100,000	BTN	Bhutan	South-East Asia	All ages	757164	1.13214	0.495255	2.24174
Other bacteria	CAMP	Campylobacter spp.	2018	Mortality	Rate per 100,000	BWA	Botswana	Africa	<5 years	271575	4.59769	0.402818	16.7259
Other bacteria	CAMP	Campylobacter spp.	2018	Mortality	Rate per 100,000	BWA	Botswana	Africa	≥5 years	2011293	1.10852	0.443874	2.02163
Other bacteria	CAMP	Campylobacter spp.	2018	Mortality	Rate per 100,000	BWA	Botswana	Africa	All ages	2282868	1.5236	0.516769	3.15816
Other bacteria	CAMP	Campylobacter spp.	2018	Mortality	Rate per 100,000	CAF	Central African Republic	Africa	<5 years	899655	18.4141	6.13342	41.9506
Other bacteria	CAMP	Campylobacter spp.	2018	Mortality	Rate per 100,000	CAF	Central African Republic	Africa	≥5 years	3928796	1.91808	0.560731	4.30763
Other bacteria	CAMP	Campylobacter spp.	2018	Mortality	Rate per 100,000	CAF	Central African Republic	Africa	All ages	4828451	4.99169	1.57136	11.5187
Other bacteria	CAMP	Campylobacter spp.	2018	Mortality	Rate per 100,000	CAN	Canada	Americas	<5 years	1953121	0.134466	0.0485003	0.267785
Other bacteria	CAMP	Campylobacter spp.	2018	Mortality	Rate per 100,000	CAN	Canada	Americas	≥5 years	35089503	0.0589372	0.0218333	0.116677
Other bacteria	CAMP	Campylobacter spp.	2018	Mortality	Rate per 100,000	CAN	Canada	Americas	All ages	37042624	0.0629196	0.023241	0.124644
Other bacteria	CAMP	Campylobacter spp.	2018	Mortality	Rate per 100,000	CHE	Switzerland	Europe	<5 years	433736	0.384393	0.169307	0.656922
Other bacteria	CAMP	Campylobacter spp.	2018	Mortality	Rate per 100,000	CHE	Switzerland	Europe	≥5 years	8052332	0.161132	0.0712552	0.274727
Other bacteria	CAMP	Campylobacter spp.	2018	Mortality	Rate per 100,000	CHE	Switzerland	Europe	All ages	8486068	0.172543	0.0762668	0.294262
Other bacteria	CAMP	Campylobacter spp.	2018	Mortality	Rate per 100,000	CHL	Chile	Americas	<5 years	1184873	0.112355	0.0407503	0.223486
Other bacteria	CAMP	Campylobacter spp.	2018	Mortality	Rate per 100,000	CHL	Chile	Americas	≥5 years	17537435	0.0596115	0.0221353	0.118033
Other bacteria	CAMP	Campylobacter spp.	2018	Mortality	Rate per 100,000	CHL	Chile	Americas	All ages	18722308	0.0629495	0.023315	0.124706
Other bacteria	CAMP	Campylobacter spp.	2018	Mortality	Rate per 100,000	CHN	China	Western Pacific	<5 years	90267516	0.374316	0.171207	0.732819
Other bacteria	CAMP	Campylobacter spp.	2018	Mortality	Rate per 100,000	CHN	China	Western Pacific	≥5 years	1326145525	0.00985194	0.00425808	0.019643
Other bacteria	CAMP	Campylobacter spp.	2018	Mortality	Rate per 100,000	CHN	China	Western Pacific	All ages	1416413041	0.0330791	0.015377	0.0631034
Other bacteria	CAMP	Campylobacter spp.	2018	Mortality	Rate per 100,000	CIV	Cote d'Ivoire	Africa	<5 years	4467838	11.9955	6.33901	19.4805
Other bacteria	CAMP	Campylobacter spp.	2018	Mortality	Rate per 100,000	CIV	Cote d'Ivoire	Africa	≥5 years	22632399	0.769203	0.359353	1.32993
Other bacteria	CAMP	Campylobacter spp.	2018	Mortality	Rate per 100,000	CIV	Cote d'Ivoire	Africa	All ages	27100237	2.62001	1.38281	4.28847
Other bacteria	CAMP	Campylobacter spp.	2018	Mortality	Rate per 100,000	CMR	Cameroon	Africa	<5 years	3993507	18.4773	7.03547	36.6797
Other bacteria	CAMP	Campylobacter spp.	2018	Mortality	Rate per 100,000	CMR	Cameroon	Africa	≥5 years	20464378	1.1366	0.39943	2.38531
Other bacteria	CAMP	Campylobacter spp.	2018	Mortality	Rate per 100,000	CMR	Cameroon	Africa	All ages	24457885	3.96801	1.4912	7.92398
Other bacteria	CAMP	Campylobacter spp.	2018	Mortality	Rate per 100,000	COD	Democratic Republic of Congo	Africa	<5 years	16330375	12.02	5.70276	22.0619
Other bacteria	CAMP	Campylobacter spp.	2018	Mortality	Rate per 100,000	COD	Democratic Republic of Congo	Africa	≥5 years	72282784	0.89098	0.402296	1.63346
Other bacteria	CAMP	Campylobacter spp.	2018	Mortality	Rate per 100,000	COD	Democratic Republic of Congo	Africa	All ages	88613159	2.94192	1.44739	5.05298
Other bacteria	CAMP	Campylobacter spp.	2018	Mortality	Rate per 100,000	COG	Congo	Africa	<5 years	850801	4.7693	2.16449	8.57857
Other bacteria	CAMP	Campylobacter spp.	2018	Mortality	Rate per 100,000	COG	Congo	Africa	≥5 years	4565394	0.666978	0.296128	1.17263
Other bacteria	CAMP	Campylobacter spp.	2018	Mortality	Rate per 100,000	COG	Congo	Africa	All ages	5416195	1.31139	0.610213	2.22572
Other bacteria	CAMP	Campylobacter spp.	2018	Mortality	Rate per 100,000	COK	Cook Islands	Western Pacific	<5 years	1305	0.0437328	0.0128444	0.109426
Other bacteria	CAMP	Campylobacter spp.	2018	Mortality	Rate per 100,000	COK	Cook Islands	Western Pacific	≥5 years	15522	0.0288772	0.00870862	0.0716507
Other bacteria	CAMP	Campylobacter spp.	2018	Mortality	Rate per 100,000	COK	Cook Islands	Western Pacific	All ages	16827	0.0300293	0.00902265	0.0745803
Other bacteria	CAMP	Campylobacter spp.	2018	Mortality	Rate per 100,000	COL	Colombia	Americas	<5 years	3464198	0.379765	0.152696	0.718299
Other bacteria	CAMP	Campylobacter spp.	2018	Mortality	Rate per 100,000	COL	Colombia	Americas	≥5 years	45095694	0.0755447	0.0279264	0.155016
Other bacteria	CAMP	Campylobacter spp.	2018	Mortality	Rate per 100,000	COL	Colombia	Americas	All ages	48559892	0.0972474	0.0380208	0.188636
Other bacteria	CAMP	Campylobacter spp.	2018	Mortality	Rate per 100,000	COM	Comoros	Africa	<5 years	109109	7.80294	3.80093	14.1991
Other bacteria	CAMP	Campylobacter spp.	2018	Mortality	Rate per 100,000	COM	Comoros	Africa	≥5 years	655002	0.840471	0.40003	1.50475
Other bacteria	CAMP	Campylobacter spp.	2018	Mortality	Rate per 100,000	COM	Comoros	Africa	All ages	764111	1.83466	0.938328	3.21188
Other bacteria	CAMP	Campylobacter spp.	2018	Mortality	Rate per 100,000	CPV	Cape Verde	Africa	<5 years	46941	0.44044	0.141507	0.926109
Other bacteria	CAMP	Campylobacter spp.	2018	Mortality	Rate per 100,000	CPV	Cape Verde	Africa	≥5 years	466177	0.356253	0.0931853	0.76891
Other bacteria	CAMP	Campylobacter spp.	2018	Mortality	Rate per 100,000	CPV	Cape Verde	Africa	All ages	513118	0.363955	0.0962722	0.761467
Other bacteria	CAMP	Campylobacter spp.	2018	Mortality	Rate per 100,000	CRI	Costa Rica	Americas	<5 years	345651	0.133397	0.0529072	0.273689
Other bacteria	CAMP	Campylobacter spp.	2018	Mortality	Rate per 100,000	CRI	Costa Rica	Americas	≥5 years	4590096	0.111839	0.0471203	0.21335
Other bacteria	CAMP	Campylobacter spp.	2018	Mortality	Rate per 100,000	CRI	Costa Rica	Americas	All ages	4935747	0.113348	0.0476765	0.2161
Other bacteria	CAMP	Campylobacter spp.	2018	Mortality	Rate per 100,000	CUB	Cuba	Americas	<5 years	593120	0.069513	0.0134811	0.160526
Other bacteria	CAMP	Campylobacter spp.	2018	Mortality	Rate per 100,000	CUB	Cuba	Americas	≥5 years	10644165	0.0706555	0.0132249	0.164769
Other bacteria	CAMP	Campylobacter spp.	2018	Mortality	Rate per 100,000	CUB	Cuba	Americas	All ages	11237285	0.0705952	0.013211	0.162096
Other bacteria	CAMP	Campylobacter spp.	2018	Mortality	Rate per 100,000	CYP	Cyprus	Europe	<5 years	70374	0.352515	0.155272	0.602429
Other bacteria	CAMP	Campylobacter spp.	2018	Mortality	Rate per 100,000	CYP	Cyprus	Europe	≥5 years	1192262	0.161864	0.0715476	0.276024
Other bacteria	CAMP	Campylobacter spp.	2018	Mortality	Rate per 100,000	CYP	Cyprus	Europe	All ages	1262636	0.17249	0.0762141	0.294217
Other bacteria	CAMP	Campylobacter spp.	2018	Mortality	Rate per 100,000	CZE	Czechia	Europe	<5 years	555142	0.373275	0.164458	0.637869
Other bacteria	CAMP	Campylobacter spp.	2018	Mortality	Rate per 100,000	CZE	Czechia	Europe	≥5 years	9990424	0.161251	0.0712446	0.27507
Other bacteria	CAMP	Campylobacter spp.	2018	Mortality	Rate per 100,000	CZE	Czechia	Europe	All ages	10545566	0.172413	0.0761516	0.294169
Other bacteria	CAMP	Campylobacter spp.	2018	Mortality	Rate per 100,000	DEU	Germany	Europe	<5 years	3871023	0.422536	0.186117	0.722115
Other bacteria	CAMP	Campylobacter spp.	2018	Mortality	Rate per 100,000	DEU	Germany	Europe	≥5 years	79382422	0.160579	0.071023	0.27361
Other bacteria	CAMP	Campylobacter spp.	2018	Mortality	Rate per 100,000	DEU	Germany	Europe	All ages	83253445	0.172759	0.0763745	0.294464
Other bacteria	CAMP	Campylobacter spp.	2018	Mortality	Rate per 100,000	DJI	Djibouti	Eastern Mediterranean	<5 years	114688	8.28818	3.10941	17.4008
Other bacteria	CAMP	Campylobacter spp.	2018	Mortality	Rate per 100,000	DJI	Djibouti	Eastern Mediterranean	≥5 years	948716	1.2742	0.456589	2.34977
Other bacteria	CAMP	Campylobacter spp.	2018	Mortality	Rate per 100,000	DJI	Djibouti	Eastern Mediterranean	All ages	1063404	2.03066	0.764235	3.95014
Other bacteria	CAMP	Campylobacter spp.	2018	Mortality	Rate per 100,000	DMA	Dominica	Americas	<5 years	4222	0.000320634	0.000151908	0.000591052
Other bacteria	CAMP	Campylobacter spp.	2018	Mortality	Rate per 100,000	DMA	Dominica	Americas	≥5 years	64093	0.120296	0.0530482	0.229908
Other bacteria	CAMP	Campylobacter spp.	2018	Mortality	Rate per 100,000	DMA	Dominica	Americas	All ages	68315	0.112881	0.0497912	0.215721
Other bacteria	CAMP	Campylobacter spp.	2018	Mortality	Rate per 100,000	DNK	Denmark	Europe	<5 years	300782	0.377606	0.166315	0.645353
Other bacteria	CAMP	Campylobacter spp.	2018	Mortality	Rate per 100,000	DNK	Denmark	Europe	≥5 years	5480574	0.161129	0.0711582	0.27484
Other bacteria	CAMP	Campylobacter spp.	2018	Mortality	Rate per 100,000	DNK	Denmark	Europe	All ages	5781356	0.172391	0.0761088	0.294117
Other bacteria	CAMP	Campylobacter spp.	2018	Mortality	Rate per 100,000	DOM	Dominican Republic	Americas	<5 years	1031498	3.15299	1.504	5.47891
Other bacteria	CAMP	Campylobacter spp.	2018	Mortality	Rate per 100,000	DOM	Dominican Republic	Americas	≥5 years	9693095	0.162821	0.0730561	0.301018
Other bacteria	CAMP	Campylobacter spp.	2018	Mortality	Rate per 100,000	DOM	Dominican Republic	Americas	All ages	10724593	0.450417	0.212609	0.765221
Other bacteria	CAMP	Campylobacter spp.	2018	Mortality	Rate per 100,000	DZA	Algeria	Africa	<5 years	4999713	1.31828	0.691339	2.15749
Other bacteria	CAMP	Campylobacter spp.	2018	Mortality	Rate per 100,000	DZA	Algeria	Africa	≥5 years	37106685	0.0231213	0.0102188	0.0410281
Other bacteria	CAMP	Campylobacter spp.	2018	Mortality	Rate per 100,000	DZA	Algeria	Africa	All ages	42106398	0.176909	0.0937937	0.288001
Other bacteria	CAMP	Campylobacter spp.	2018	Mortality	Rate per 100,000	ECU	Ecuador	Americas	<5 years	1484579	0.369258	0.182236	0.663614
Other bacteria	CAMP	Campylobacter spp.	2018	Mortality	Rate per 100,000	ECU	Ecuador	Americas	≥5 years	15407476	0.0358191	0.0170229	0.0652201
Other bacteria	CAMP	Campylobacter spp.	2018	Mortality	Rate per 100,000	ECU	Ecuador	Americas	All ages	16892055	0.0651238	0.0322857	0.118298
Other bacteria	CAMP	Campylobacter spp.	2018	Mortality	Rate per 100,000	EGY	Egypt	Eastern Mediterranean	<5 years	13422698	0.359338	0.127614	0.758235
Other bacteria	CAMP	Campylobacter spp.	2018	Mortality	Rate per 100,000	EGY	Egypt	Eastern Mediterranean	≥5 years	91294769	0.0350135	0.0117072	0.075914
Other bacteria	CAMP	Campylobacter spp.	2018	Mortality	Rate per 100,000	EGY	Egypt	Eastern Mediterranean	All ages	104717467	0.0765855	0.027604	0.159105
Other bacteria	CAMP	Campylobacter spp.	2018	Mortality	Rate per 100,000	EMR	Eastern Mediterranean Region	Eastern Mediterranean	<5 years	92113023	7.3291	3.57378	13.0246
Other bacteria	CAMP	Campylobacter spp.	2018	Mortality	Rate per 100,000	EMR	Eastern Mediterranean Region	Eastern Mediterranean	≥5 years	635329539	0.503103	0.182938	0.996267
Other bacteria	CAMP	Campylobacter spp.	2018	Mortality	Rate per 100,000	EMR	Eastern Mediterranean Region	Eastern Mediterranean	All ages	727442562	1.36745	0.622196	2.44114
Other bacteria	CAMP	Campylobacter spp.	2018	Mortality	Rate per 100,000	ERI	Eritrea	Africa	<5 years	448783	6.3337	2.62076	11.845
Other bacteria	CAMP	Campylobacter spp.	2018	Mortality	Rate per 100,000	ERI	Eritrea	Africa	≥5 years	2718420	2.79037	1.13532	5.39769
Other bacteria	CAMP	Campylobacter spp.	2018	Mortality	Rate per 100,000	ERI	Eritrea	Africa	All ages	3167203	3.29245	1.44737	6.15584
Other bacteria	CAMP	Campylobacter spp.	2018	Mortality	Rate per 100,000	ESP	Spain	Europe	<5 years	2095167	0.440274	0.193924	0.752434
Other bacteria	CAMP	Campylobacter spp.	2018	Mortality	Rate per 100,000	ESP	Spain	Europe	≥5 years	44857309	0.160043	0.0707408	0.272878
Other bacteria	CAMP	Campylobacter spp.	2018	Mortality	Rate per 100,000	ESP	Spain	Europe	All ages	46952476	0.172548	0.0762376	0.294278
Other bacteria	CAMP	Campylobacter spp.	2018	Mortality	Rate per 100,000	EST	Estonia	Europe	<5 years	70036	0.370124	0.163064	0.63247
Other bacteria	CAMP	Campylobacter spp.	2018	Mortality	Rate per 100,000	EST	Estonia	Europe	≥5 years	1249107	0.161437	0.0713512	0.275276
Other bacteria	CAMP	Campylobacter spp.	2018	Mortality	Rate per 100,000	EST	Estonia	Europe	All ages	1319143	0.172517	0.0762204	0.29424
Other bacteria	CAMP	Campylobacter spp.	2018	Mortality	Rate per 100,000	ETH	Ethiopia	Africa	<5 years	16509608	9.57069	3.38588	20.2938
Other bacteria	CAMP	Campylobacter spp.	2018	Mortality	Rate per 100,000	ETH	Ethiopia	Africa	≥5 years	94642311	1.85656	0.614683	3.99714
Other bacteria	CAMP	Campylobacter spp.	2018	Mortality	Rate per 100,000	ETH	Ethiopia	Africa	All ages	111151919	3.00235	1.09495	6.31037
Other bacteria	CAMP	Campylobacter spp.	2018	Mortality	Rate per 100,000	EUR	European Region	Europe	<5 years	57152141	0.432297	0.256376	0.656366
Other bacteria	CAMP	Campylobacter spp.	2018	Mortality	Rate per 100,000	EUR	European Region	Europe	≥5 years	871979625	0.0990277	0.0479998	0.162286
Other bacteria	CAMP	Campylobacter spp.	2018	Mortality	Rate per 100,000	EUR	European Region	Europe	All ages	929131766	0.119528	0.0646766	0.184034
Other bacteria	CAMP	Campylobacter spp.	2018	Mortality	Rate per 100,000	FIN	Finland	Europe	<5 years	278513	0.388911	0.171303	0.664653
Other bacteria	CAMP	Campylobacter spp.	2018	Mortality	Rate per 100,000	FIN	Finland	Europe	≥5 years	5234787	0.160795	0.0709418	0.274396
Other bacteria	CAMP	Campylobacter spp.	2018	Mortality	Rate per 100,000	FIN	Finland	Europe	All ages	5513300	0.172319	0.0760117	0.294111
Other bacteria	CAMP	Campylobacter spp.	2018	Mortality	Rate per 100,000	FJI	Fiji	Western Pacific	<5 years	91516	1.71932	0.641225	3.21107
Other bacteria	CAMP	Campylobacter spp.	2018	Mortality	Rate per 100,000	FJI	Fiji	Western Pacific	≥5 years	826646	0.613808	0.200998	1.19402
Other bacteria	CAMP	Campylobacter spp.	2018	Mortality	Rate per 100,000	FJI	Fiji	Western Pacific	All ages	918162	0.723998	0.254821	1.39531
Other bacteria	CAMP	Campylobacter spp.	2018	Mortality	Rate per 100,000	FRA	France	Europe	<5 years	3670032	0.350111	0.154228	0.598311
Other bacteria	CAMP	Campylobacter spp.	2018	Mortality	Rate per 100,000	FRA	France	Europe	≥5 years	61726927	0.161805	0.0714024	0.276068
Other bacteria	CAMP	Campylobacter spp.	2018	Mortality	Rate per 100,000	FRA	France	Europe	All ages	65396959	0.172372	0.0760505	0.294152
Other bacteria	CAMP	Campylobacter spp.	2018	Mortality	Rate per 100,000	FSM	Micronesia	Western Pacific	<5 years	12223	2.16753	0.624189	4.80616
Other bacteria	CAMP	Campylobacter spp.	2018	Mortality	Rate per 100,000	FSM	Micronesia	Western Pacific	≥5 years	97475	0.339165	0.115852	0.637243
Other bacteria	CAMP	Campylobacter spp.	2018	Mortality	Rate per 100,000	FSM	Micronesia	Western Pacific	All ages	109698	0.542889	0.198385	1.0446
Other bacteria	CAMP	Campylobacter spp.	2018	Mortality	Rate per 100,000	GAB	Gabon	Africa	<5 years	306347	5.06155	1.30891	11.1185
Other bacteria	CAMP	Campylobacter spp.	2018	Mortality	Rate per 100,000	GAB	Gabon	Africa	≥5 years	1878290	0.393185	0.106388	0.862255
Other bacteria	CAMP	Campylobacter spp.	2018	Mortality	Rate per 100,000	GAB	Gabon	Africa	All ages	2184637	1.04782	0.289046	2.23025
Other bacteria	CAMP	Campylobacter spp.	2018	Mortality	Rate per 100,000	GBR	United Kingdom	Europe	<5 years	3974702	0.329032	0.144929	0.562306
Other bacteria	CAMP	Campylobacter spp.	2018	Mortality	Rate per 100,000	GBR	United Kingdom	Europe	≥5 years	62590220	0.162505	0.0718166	0.277162
Other bacteria	CAMP	Campylobacter spp.	2018	Mortality	Rate per 100,000	GBR	United Kingdom	Europe	All ages	66564922	0.172449	0.0761823	0.294188
Other bacteria	CAMP	Campylobacter spp.	2018	Mortality	Rate per 100,000	GEO	Georgia	Europe	<5 years	290864	0.186444	0.0825789	0.350408
Other bacteria	CAMP	Campylobacter spp.	2018	Mortality	Rate per 100,000	GEO	Georgia	Europe	≥5 years	3502321	0.0160817	0.00677458	0.028861
Other bacteria	CAMP	Campylobacter spp.	2018	Mortality	Rate per 100,000	GEO	Georgia	Europe	All ages	3793185	0.0291452	0.0132272	0.0535223
Other bacteria	CAMP	Campylobacter spp.	2018	Mortality	Rate per 100,000	GHA	Ghana	Africa	<5 years	4218631	5.47654	1.85352	10.5597
Other bacteria	CAMP	Campylobacter spp.	2018	Mortality	Rate per 100,000	GHA	Ghana	Africa	≥5 years	26107869	0.897856	0.281573	1.83209
Other bacteria	CAMP	Campylobacter spp.	2018	Mortality	Rate per 100,000	GHA	Ghana	Africa	All ages	30326500	1.53478	0.503821	3.13473
Other bacteria	CAMP	Campylobacter spp.	2018	Mortality	Rate per 100,000	GIN	Guinea	Africa	<5 years	2023789	18.9437	9.97492	31.4962
Other bacteria	CAMP	Campylobacter spp.	2018	Mortality	Rate per 100,000	GIN	Guinea	Africa	≥5 years	10519286	1.51681	0.705584	2.7228
Other bacteria	CAMP	Campylobacter spp.	2018	Mortality	Rate per 100,000	GIN	Guinea	Africa	All ages	12543075	4.32859	2.27351	7.2329
Other bacteria	CAMP	Campylobacter spp.	2018	Mortality	Rate per 100,000	GLOBAL	Global	All WHO Member States	<5 years	694473901	5.82498	3.50763	8.8536
Other bacteria	CAMP	Campylobacter spp.	2018	Mortality	Rate per 100,000	GLOBAL	Global	All WHO Member States	≥5 years	6947838656	0.669841	0.332836	1.11942
Other bacteria	CAMP	Campylobacter spp.	2018	Mortality	Rate per 100,000	GLOBAL	Global	All WHO Member States	All ages	7642312557	1.1383	0.632023	1.744
Other bacteria	CAMP	Campylobacter spp.	2018	Mortality	Rate per 100,000	GMB	Gambia	Africa	<5 years	378111	7.44208	2.64519	14.8789
Other bacteria	CAMP	Campylobacter spp.	2018	Mortality	Rate per 100,000	GMB	Gambia	Africa	≥5 years	1993067	0.877238	0.248514	1.86062
Other bacteria	CAMP	Campylobacter spp.	2018	Mortality	Rate per 100,000	GMB	Gambia	Africa	All ages	2371178	1.92408	0.674329	3.83568
Other bacteria	CAMP	Campylobacter spp.	2018	Mortality	Rate per 100,000	GNB	Guinea-Bissau	Africa	<5 years	289714	17.6748	6.18875	37.8421
Other bacteria	CAMP	Campylobacter spp.	2018	Mortality	Rate per 100,000	GNB	Guinea-Bissau	Africa	≥5 years	1609824	1.55802	0.502237	3.65839
Other bacteria	CAMP	Campylobacter spp.	2018	Mortality	Rate per 100,000	GNB	Guinea-Bissau	Africa	All ages	1899538	4.01611	1.44075	8.73073
Other bacteria	CAMP	Campylobacter spp.	2018	Mortality	Rate per 100,000	GNQ	Equatorial Guinea	Africa	<5 years	234118	12.58	5.41369	23.9436
Other bacteria	CAMP	Campylobacter spp.	2018	Mortality	Rate per 100,000	GNQ	Equatorial Guinea	Africa	≥5 years	1355346	0.401726	0.176981	0.739785
Other bacteria	CAMP	Campylobacter spp.	2018	Mortality	Rate per 100,000	GNQ	Equatorial Guinea	Africa	All ages	1589464	2.19551	0.996238	4.17949
Other bacteria	CAMP	Campylobacter spp.	2018	Mortality	Rate per 100,000	GRC	Greece	Europe	<5 years	470291	0.448638	0.197601	0.766747
Other bacteria	CAMP	Campylobacter spp.	2018	Mortality	Rate per 100,000	GRC	Greece	Europe	≥5 years	10269525	0.159936	0.0707056	0.272657
Other bacteria	CAMP	Campylobacter spp.	2018	Mortality	Rate per 100,000	GRC	Greece	Europe	All ages	10739816	0.172578	0.0762623	0.294293
Other bacteria	CAMP	Campylobacter spp.	2018	Mortality	Rate per 100,000	GRD	Grenada	Americas	<5 years	7705	0.000307871	0.000146429	0.000571249
Other bacteria	CAMP	Campylobacter spp.	2018	Mortality	Rate per 100,000	GRD	Grenada	Americas	≥5 years	107840	0.200699	0.0799396	0.384239
Other bacteria	CAMP	Campylobacter spp.	2018	Mortality	Rate per 100,000	GRD	Grenada	Americas	All ages	115545	0.187336	0.0746273	0.358635
Other bacteria	CAMP	Campylobacter spp.	2018	Mortality	Rate per 100,000	GTM	Guatemala	Americas	<5 years	2024012	3.85795	1.34907	8.06308
Other bacteria	CAMP	Campylobacter spp.	2018	Mortality	Rate per 100,000	GTM	Guatemala	Americas	≥5 years	14688374	0.574515	0.180496	1.21609
Other bacteria	CAMP	Campylobacter spp.	2018	Mortality	Rate per 100,000	GTM	Guatemala	Americas	All ages	16712386	0.972166	0.334678	2.03829
Other bacteria	CAMP	Campylobacter spp.	2018	Mortality	Rate per 100,000	GUY	Guyana	Americas	<5 years	81691	0.0671799	0.0244692	0.133576
Other bacteria	CAMP	Campylobacter spp.	2018	Mortality	Rate per 100,000	GUY	Guyana	Americas	≥5 years	689289	0.0621915	0.0229921	0.123285
Other bacteria	CAMP	Campylobacter spp.	2018	Mortality	Rate per 100,000	GUY	Guyana	Americas	All ages	770980	0.06272	0.0231608	0.124376
Other bacteria	CAMP	Campylobacter spp.	2018	Mortality	Rate per 100,000	HND	Honduras	Americas	<5 years	1091930	1.25893	0.478036	2.37732
Other bacteria	CAMP	Campylobacter spp.	2018	Mortality	Rate per 100,000	HND	Honduras	Americas	≥5 years	8584186	0.365137	0.126554	0.711247
Other bacteria	CAMP	Campylobacter spp.	2018	Mortality	Rate per 100,000	HND	Honduras	Americas	All ages	9676116	0.465999	0.170392	0.861078
Other bacteria	CAMP	Campylobacter spp.	2018	Mortality	Rate per 100,000	HRV	Croatia	Europe	<5 years	181190	0.438879	0.193347	0.750003
Other bacteria	CAMP	Campylobacter spp.	2018	Mortality	Rate per 100,000	HRV	Croatia	Europe	≥5 years	3865915	0.159966	0.0706937	0.272838
Other bacteria	CAMP	Campylobacter spp.	2018	Mortality	Rate per 100,000	HRV	Croatia	Europe	All ages	4047105	0.172453	0.0761849	0.2942
Other bacteria	CAMP	Campylobacter spp.	2018	Mortality	Rate per 100,000	HTI	Haiti	Americas	<5 years	1250834	10.7835	4.52244	19.6767
Other bacteria	CAMP	Campylobacter spp.	2018	Mortality	Rate per 100,000	HTI	Haiti	Americas	≥5 years	9639699	0.432418	0.149606	0.835605
Other bacteria	CAMP	Campylobacter spp.	2018	Mortality	Rate per 100,000	HTI	Haiti	Americas	All ages	10890533	1.62129	0.668374	2.88591
Other bacteria	CAMP	Campylobacter spp.	2018	Mortality	Rate per 100,000	HUN	Hungary	Europe	<5 years	465358	0.412815	0.181872	0.705449
Other bacteria	CAMP	Campylobacter spp.	2018	Mortality	Rate per 100,000	HUN	Hungary	Europe	≥5 years	9311356	0.160437	0.0708972	0.273643
Other bacteria	CAMP	Campylobacter spp.	2018	Mortality	Rate per 100,000	HUN	Hungary	Europe	All ages	9776714	0.17245	0.0761794	0.294197
Other bacteria	CAMP	Campylobacter spp.	2018	Mortality	Rate per 100,000	IDN	Indonesia	South-East Asia	<5 years	23722568	1.64151	0.52951	3.38655
Other bacteria	CAMP	Campylobacter spp.	2018	Mortality	Rate per 100,000	IDN	Indonesia	South-East Asia	≥5 years	244950556	0.676883	0.212662	1.43602
Other bacteria	CAMP	Campylobacter spp.	2018	Mortality	Rate per 100,000	IDN	Indonesia	South-East Asia	All ages	268673124	0.762055	0.24136	1.62143
Other bacteria	CAMP	Campylobacter spp.	2018	Mortality	Rate per 100,000	IND	India	South-East Asia	<5 years	121051147	4.05136	1.89984	6.89261
Other bacteria	CAMP	Campylobacter spp.	2018	Mortality	Rate per 100,000	IND	India	South-East Asia	≥5 years	1246177433	2.12975	0.912057	4.06883
Other bacteria	CAMP	Campylobacter spp.	2018	Mortality	Rate per 100,000	IND	India	South-East Asia	All ages	1367228580	2.29989	1.02051	4.22909
Other bacteria	CAMP	Campylobacter spp.	2018	Mortality	Rate per 100,000	IRL	Ireland	Europe	<5 years	320832	0.296466	0.130592	0.50662
Other bacteria	CAMP	Campylobacter spp.	2018	Mortality	Rate per 100,000	IRL	Ireland	Europe	≥5 years	4519855	0.163693	0.072361	0.279143
Other bacteria	CAMP	Campylobacter spp.	2018	Mortality	Rate per 100,000	IRL	Ireland	Europe	All ages	4840687	0.172493	0.0762204	0.294219
Other bacteria	CAMP	Campylobacter spp.	2018	Mortality	Rate per 100,000	IRN	Iran	Eastern Mediterranean	<5 years	7626005	0.0915793	0.0270583	0.207801
Other bacteria	CAMP	Campylobacter spp.	2018	Mortality	Rate per 100,000	IRN	Iran	Eastern Mediterranean	≥5 years	77988463	0.0210418	0.00652753	0.0455407
Other bacteria	CAMP	Campylobacter spp.	2018	Mortality	Rate per 100,000	IRN	Iran	Eastern Mediterranean	All ages	85614468	0.0273248	0.00879318	0.0615101
Other bacteria	CAMP	Campylobacter spp.	2018	Mortality	Rate per 100,000	IRQ	Iraq	Eastern Mediterranean	<5 years	5710823	1.16328	0.518433	2.08211
Other bacteria	CAMP	Campylobacter spp.	2018	Mortality	Rate per 100,000	IRQ	Iraq	Eastern Mediterranean	≥5 years	34077780	0.0265	0.0111704	0.0504874
Other bacteria	CAMP	Campylobacter spp.	2018	Mortality	Rate per 100,000	IRQ	Iraq	Eastern Mediterranean	All ages	39788603	0.189661	0.0861072	0.333172
Other bacteria	CAMP	Campylobacter spp.	2018	Mortality	Rate per 100,000	ISL	Iceland	Europe	<5 years	21292	0.321678	0.141694	0.549718
Other bacteria	CAMP	Campylobacter spp.	2018	Mortality	Rate per 100,000	ISL	Iceland	Europe	≥5 years	327294	0.162785	0.071958	0.277598
Other bacteria	CAMP	Campylobacter spp.	2018	Mortality	Rate per 100,000	ISL	Iceland	Europe	All ages	348586	0.17249	0.0762175	0.29422
Other bacteria	CAMP	Campylobacter spp.	2018	Mortality	Rate per 100,000	ISR	Israel	Europe	<5 years	860498	0.19267	0.0848875	0.329201
Other bacteria	CAMP	Campylobacter spp.	2018	Mortality	Rate per 100,000	ISR	Israel	Europe	≥5 years	7575081	0.170106	0.0751497	0.290177
Other bacteria	CAMP	Campylobacter spp.	2018	Mortality	Rate per 100,000	ISR	Israel	Europe	All ages	8435579	0.172407	0.076143	0.294157
Other bacteria	CAMP	Campylobacter spp.	2018	Mortality	Rate per 100,000	ITA	Italy	Europe	<5 years	2428982	0.488016	0.214948	0.834026
Other bacteria	CAMP	Campylobacter spp.	2018	Mortality	Rate per 100,000	ITA	Italy	Europe	≥5 years	57907045	0.159726	0.0707067	0.272007
Other bacteria	CAMP	Campylobacter spp.	2018	Mortality	Rate per 100,000	ITA	Italy	Europe	All ages	60336027	0.172942	0.0765135	0.294632
Other bacteria	CAMP	Campylobacter spp.	2018	Mortality	Rate per 100,000	JAM	Jamaica	Americas	<5 years	180941	0.251009	0.067167	0.636899
Other bacteria	CAMP	Campylobacter spp.	2018	Mortality	Rate per 100,000	JAM	Jamaica	Americas	≥5 years	2637365	0.154182	0.0628933	0.306074
Other bacteria	CAMP	Campylobacter spp.	2018	Mortality	Rate per 100,000	JAM	Jamaica	Americas	All ages	2818306	0.160398	0.064567	0.324818
Other bacteria	CAMP	Campylobacter spp.	2018	Mortality	Rate per 100,000	JOR	Jordan	Eastern Mediterranean	<5 years	1194560	0.182807	0.0711857	0.359294
Other bacteria	CAMP	Campylobacter spp.	2018	Mortality	Rate per 100,000	JOR	Jordan	Eastern Mediterranean	≥5 years	9149055	0.0104741	0.00414222	0.0189073
Other bacteria	CAMP	Campylobacter spp.	2018	Mortality	Rate per 100,000	JOR	Jordan	Eastern Mediterranean	All ages	10343615	0.0303764	0.012574	0.0580428
Other bacteria	CAMP	Campylobacter spp.	2018	Mortality	Rate per 100,000	JPN	Japan	Western Pacific	<5 years	4939548	0.0874603	0.0258295	0.218439
Other bacteria	CAMP	Campylobacter spp.	2018	Mortality	Rate per 100,000	JPN	Japan	Western Pacific	≥5 years	122063322	0.0290656	0.00955916	0.070052
Other bacteria	CAMP	Campylobacter spp.	2018	Mortality	Rate per 100,000	JPN	Japan	Western Pacific	All ages	127002870	0.0313368	0.0102119	0.0758233
Other bacteria	CAMP	Campylobacter spp.	2018	Mortality	Rate per 100,000	KAZ	Kazakhstan	Europe	<5 years	2003578	0.190371	0.0825751	0.351901
Other bacteria	CAMP	Campylobacter spp.	2018	Mortality	Rate per 100,000	KAZ	Kazakhstan	Europe	≥5 years	16793011	0.00555045	0.00271196	0.00993634
Other bacteria	CAMP	Campylobacter spp.	2018	Mortality	Rate per 100,000	KAZ	Kazakhstan	Europe	All ages	18796589	0.025251	0.011462	0.0465767
Other bacteria	CAMP	Campylobacter spp.	2018	Mortality	Rate per 100,000	KEN	Kenya	Africa	<5 years	6940442	6.91608	3.17988	12.2805
Other bacteria	CAMP	Campylobacter spp.	2018	Mortality	Rate per 100,000	KEN	Kenya	Africa	≥5 years	42775864	1.30147	0.536922	2.38543
Other bacteria	CAMP	Campylobacter spp.	2018	Mortality	Rate per 100,000	KEN	Kenya	Africa	All ages	49716306	2.08528	0.938915	3.7586
Other bacteria	CAMP	Campylobacter spp.	2018	Mortality	Rate per 100,000	KGZ	Kyrgyzstan	Europe	<5 years	746955	0.66638	0.275803	1.26108
Other bacteria	CAMP	Campylobacter spp.	2018	Mortality	Rate per 100,000	KGZ	Kyrgyzstan	Europe	≥5 years	5530900	0.00648225	0.00314575	0.011843
Other bacteria	CAMP	Campylobacter spp.	2018	Mortality	Rate per 100,000	KGZ	Kyrgyzstan	Europe	All ages	6277855	0.0849986	0.0357692	0.159298
Other bacteria	CAMP	Campylobacter spp.	2018	Mortality	Rate per 100,000	KHM	Cambodia	Western Pacific	<5 years	1798499	2.94585	0.744429	6.8124
Other bacteria	CAMP	Campylobacter spp.	2018	Mortality	Rate per 100,000	KHM	Cambodia	Western Pacific	≥5 years	14379041	0.266157	0.0808515	0.554982
Other bacteria	CAMP	Campylobacter spp.	2018	Mortality	Rate per 100,000	KHM	Cambodia	Western Pacific	All ages	16177540	0.564065	0.163631	1.22778
Other bacteria	CAMP	Campylobacter spp.	2018	Mortality	Rate per 100,000	KIR	Kiribati	Western Pacific	<5 years	15779	9.66009	3.29922	20.0722
Other bacteria	CAMP	Campylobacter spp.	2018	Mortality	Rate per 100,000	KIR	Kiribati	Western Pacific	≥5 years	105394	1.65494	0.504944	3.18577
Other bacteria	CAMP	Campylobacter spp.	2018	Mortality	Rate per 100,000	KIR	Kiribati	Western Pacific	All ages	121173	2.69736	0.90282	5.2146
Other bacteria	CAMP	Campylobacter spp.	2018	Mortality	Rate per 100,000	KNA	Saint Kitts and Nevis	Americas	<5 years	3111	0.107416	0.03895	0.213734
Other bacteria	CAMP	Campylobacter spp.	2018	Mortality	Rate per 100,000	KNA	Saint Kitts and Nevis	Americas	≥5 years	43923	0.0596334	0.0220725	0.11812
Other bacteria	CAMP	Campylobacter spp.	2018	Mortality	Rate per 100,000	KNA	Saint Kitts and Nevis	Americas	All ages	47034	0.062794	0.0231905	0.124444
Other bacteria	CAMP	Campylobacter spp.	2018	Mortality	Rate per 100,000	KOR	South Korea	Western Pacific	<5 years	2046356	0.0857371	0.0253258	0.214114
Other bacteria	CAMP	Campylobacter spp.	2018	Mortality	Rate per 100,000	KOR	South Korea	Western Pacific	≥5 years	49525539	0.0291408	0.00960517	0.0701552
Other bacteria	CAMP	Campylobacter spp.	2018	Mortality	Rate per 100,000	KOR	South Korea	Western Pacific	All ages	51571895	0.0313865	0.0102259	0.0758674
Other bacteria	CAMP	Campylobacter spp.	2018	Mortality	Rate per 100,000	KWT	Kuwait	Eastern Mediterranean	<5 years	305557	0.129629	0.0225246	0.462885
Other bacteria	CAMP	Campylobacter spp.	2018	Mortality	Rate per 100,000	KWT	Kuwait	Eastern Mediterranean	≥5 years	3921237	0.0787447	0.01409	0.279931
Other bacteria	CAMP	Campylobacter spp.	2018	Mortality	Rate per 100,000	KWT	Kuwait	Eastern Mediterranean	All ages	4226794	0.0824231	0.0146997	0.293157
Other bacteria	CAMP	Campylobacter spp.	2018	Mortality	Rate per 100,000	LAO	Laos	Western Pacific	<5 years	798049	5.85481	2.33223	11.1891
Other bacteria	CAMP	Campylobacter spp.	2018	Mortality	Rate per 100,000	LAO	Laos	Western Pacific	≥5 years	6275152	0.267996	0.102379	0.531587
Other bacteria	CAMP	Campylobacter spp.	2018	Mortality	Rate per 100,000	LAO	Laos	Western Pacific	All ages	7073201	0.89834	0.365516	1.68694
Other bacteria	CAMP	Campylobacter spp.	2018	Mortality	Rate per 100,000	LBN	Lebanon	Eastern Mediterranean	<5 years	565243	0.0637563	0.019935	0.132811
Other bacteria	CAMP	Campylobacter spp.	2018	Mortality	Rate per 100,000	LBN	Lebanon	Eastern Mediterranean	≥5 years	5510143	0.0660574	0.0199834	0.142805
Other bacteria	CAMP	Campylobacter spp.	2018	Mortality	Rate per 100,000	LBN	Lebanon	Eastern Mediterranean	All ages	6075386	0.0658433	0.020256	0.141585
Other bacteria	CAMP	Campylobacter spp.	2018	Mortality	Rate per 100,000	LBR	Liberia	Africa	<5 years	741684	7.3836	3.51265	12.881
Other bacteria	CAMP	Campylobacter spp.	2018	Mortality	Rate per 100,000	LBR	Liberia	Africa	≥5 years	4154526	1.00654	0.440491	1.81956
Other bacteria	CAMP	Campylobacter spp.	2018	Mortality	Rate per 100,000	LBR	Liberia	Africa	All ages	4896210	1.97254	0.896161	3.40893
Other bacteria	CAMP	Campylobacter spp.	2018	Mortality	Rate per 100,000	LBY	Libya	Eastern Mediterranean	<5 years	701327	0.350904	0.15069	0.688441
Other bacteria	CAMP	Campylobacter spp.	2018	Mortality	Rate per 100,000	LBY	Libya	Eastern Mediterranean	≥5 years	6093996	0.0316142	0.0128031	0.0594396
Other bacteria	CAMP	Campylobacter spp.	2018	Mortality	Rate per 100,000	LBY	Libya	Eastern Mediterranean	All ages	6795323	0.0645673	0.0281833	0.118085
Other bacteria	CAMP	Campylobacter spp.	2018	Mortality	Rate per 100,000	LCA	Saint Lucia	Americas	<5 years	10582	0.00031085	0.000148944	0.000570487
Other bacteria	CAMP	Campylobacter spp.	2018	Mortality	Rate per 100,000	LCA	Saint Lucia	Americas	≥5 years	166102	0.0808877	0.0331174	0.158489
Other bacteria	CAMP	Campylobacter spp.	2018	Mortality	Rate per 100,000	LCA	Saint Lucia	Americas	All ages	176684	0.0760618	0.0311536	0.149021
Other bacteria	CAMP	Campylobacter spp.	2018	Mortality	Rate per 100,000	LKA	Sri Lanka	South-East Asia	<5 years	1731284	0.0917455	0.0452639	0.162621
Other bacteria	CAMP	Campylobacter spp.	2018	Mortality	Rate per 100,000	LKA	Sri Lanka	South-East Asia	≥5 years	20441852	0.180628	0.0745211	0.36892
Other bacteria	CAMP	Campylobacter spp.	2018	Mortality	Rate per 100,000	LKA	Sri Lanka	South-East Asia	All ages	22173136	0.173688	0.0719218	0.351265
Other bacteria	CAMP	Campylobacter spp.	2018	Mortality	Rate per 100,000	LSO	Lesotho	Africa	<5 years	284484	10.7955	5.41181	18.2537
Other bacteria	CAMP	Campylobacter spp.	2018	Mortality	Rate per 100,000	LSO	Lesotho	Africa	≥5 years	1886005	3.2187	1.38612	5.65276
Other bacteria	CAMP	Campylobacter spp.	2018	Mortality	Rate per 100,000	LSO	Lesotho	Africa	All ages	2170489	4.21178	1.99575	7.12474
Other bacteria	CAMP	Campylobacter spp.	2018	Mortality	Rate per 100,000	LTU	Lithuania	Europe	<5 years	148810	0.371052	0.163476	0.63405
Other bacteria	CAMP	Campylobacter spp.	2018	Mortality	Rate per 100,000	LTU	Lithuania	Europe	≥5 years	2661038	0.161461	0.0713791	0.275272
Other bacteria	CAMP	Campylobacter spp.	2018	Mortality	Rate per 100,000	LTU	Lithuania	Europe	All ages	2809848	0.172561	0.0762566	0.294272
Other bacteria	CAMP	Campylobacter spp.	2018	Mortality	Rate per 100,000	LUX	Luxembourg	Europe	<5 years	32253	0.366813	0.161568	0.626867
Other bacteria	CAMP	Campylobacter spp.	2018	Mortality	Rate per 100,000	LUX	Luxembourg	Europe	≥5 years	569902	0.161526	0.0714169	0.275417
Other bacteria	CAMP	Campylobacter spp.	2018	Mortality	Rate per 100,000	LUX	Luxembourg	Europe	All ages	602155	0.172521	0.0762456	0.294242
Other bacteria	CAMP	Campylobacter spp.	2018	Mortality	Rate per 100,000	LVA	Latvia	Europe	<5 years	107726	0.352944	0.155504	0.603092
Other bacteria	CAMP	Campylobacter spp.	2018	Mortality	Rate per 100,000	LVA	Latvia	Europe	≥5 years	1827024	0.161936	0.0715947	0.276071
Other bacteria	CAMP	Campylobacter spp.	2018	Mortality	Rate per 100,000	LVA	Latvia	Europe	All ages	1934750	0.172572	0.0762667	0.294279
Other bacteria	CAMP	Campylobacter spp.	2018	Mortality	Rate per 100,000	MAR	Morocco	Eastern Mediterranean	<5 years	3299298	0.492206	0.145313	1.03322
Other bacteria	CAMP	Campylobacter spp.	2018	Mortality	Rate per 100,000	MAR	Morocco	Eastern Mediterranean	≥5 years	32352359	0.046247	0.0133127	0.116228
Other bacteria	CAMP	Campylobacter spp.	2018	Mortality	Rate per 100,000	MAR	Morocco	Eastern Mediterranean	All ages	35651657	0.0875172	0.0254482	0.197661
Other bacteria	CAMP	Campylobacter spp.	2018	Mortality	Rate per 100,000	MCO	Monaco	Europe	<5 years	1730	0.429995	0.189385	0.734879
Other bacteria	CAMP	Campylobacter spp.	2018	Mortality	Rate per 100,000	MCO	Monaco	Europe	≥5 years	36135	0.160331	0.0709481	0.273285
Other bacteria	CAMP	Campylobacter spp.	2018	Mortality	Rate per 100,000	MCO	Monaco	Europe	All ages	37865	0.172652	0.0763593	0.294374
Other bacteria	CAMP	Campylobacter spp.	2018	Mortality	Rate per 100,000	MDA	Moldova	Europe	<5 years	228758	0.0636014	0.0171619	0.142539
Other bacteria	CAMP	Campylobacter spp.	2018	Mortality	Rate per 100,000	MDA	Moldova	Europe	≥5 years	2943614	0.000746388	0.000411816	0.00124042
Other bacteria	CAMP	Campylobacter spp.	2018	Mortality	Rate per 100,000	MDA	Moldova	Europe	All ages	3172372	0.00527883	0.0019841	0.0109894
Other bacteria	CAMP	Campylobacter spp.	2018	Mortality	Rate per 100,000	MDG	Madagascar	Africa	<5 years	4090427	13.1699	3.4223	27.1232
Other bacteria	CAMP	Campylobacter spp.	2018	Mortality	Rate per 100,000	MDG	Madagascar	Africa	≥5 years	23046310	1.52838	0.352155	3.55465
Other bacteria	CAMP	Campylobacter spp.	2018	Mortality	Rate per 100,000	MDG	Madagascar	Africa	All ages	27136737	3.28316	0.832387	7.30918
Other bacteria	CAMP	Campylobacter spp.	2018	Mortality	Rate per 100,000	MDV	Maldives	South-East Asia	<5 years	35829	0.0629682	0.0191735	0.136377
Other bacteria	CAMP	Campylobacter spp.	2018	Mortality	Rate per 100,000	MDV	Maldives	South-East Asia	≥5 years	429905	0.094795	0.0351433	0.183127
Other bacteria	CAMP	Campylobacter spp.	2018	Mortality	Rate per 100,000	MDV	Maldives	South-East Asia	All ages	465734	0.0923466	0.0345065	0.177152
Other bacteria	CAMP	Campylobacter spp.	2018	Mortality	Rate per 100,000	MEX	Mexico	Americas	<5 years	10884770	0.744041	0.317211	1.4583
Other bacteria	CAMP	Campylobacter spp.	2018	Mortality	Rate per 100,000	MEX	Mexico	Americas	≥5 years	113093617	0.156299	0.0598934	0.320385
Other bacteria	CAMP	Campylobacter spp.	2018	Mortality	Rate per 100,000	MEX	Mexico	Americas	All ages	123978387	0.2079	0.080331	0.403881
Other bacteria	CAMP	Campylobacter spp.	2018	Mortality	Rate per 100,000	MHL	Marshall Islands	Western Pacific	<5 years	5005	2.03499	0.534088	4.71881
Other bacteria	CAMP	Campylobacter spp.	2018	Mortality	Rate per 100,000	MHL	Marshall Islands	Western Pacific	≥5 years	40913	0.263438	0.0932751	0.498723
Other bacteria	CAMP	Campylobacter spp.	2018	Mortality	Rate per 100,000	MHL	Marshall Islands	Western Pacific	All ages	45918	0.456535	0.140432	0.861333
Other bacteria	CAMP	Campylobacter spp.	2018	Mortality	Rate per 100,000	MKD	North Macedonia	Europe	<5 years	113099	0.160743	0.0389602	0.436052
Other bacteria	CAMP	Campylobacter spp.	2018	Mortality	Rate per 100,000	MKD	North Macedonia	Europe	≥5 years	1817267	0.000567878	0.000312325	0.000939813
Other bacteria	CAMP	Campylobacter spp.	2018	Mortality	Rate per 100,000	MKD	North Macedonia	Europe	All ages	1930366	0.00995247	0.00283668	0.0261955
Other bacteria	CAMP	Campylobacter spp.	2018	Mortality	Rate per 100,000	MLI	Mali	Africa	<5 years	3760913	19.7165	7.06458	37.507
Other bacteria	CAMP	Campylobacter spp.	2018	Mortality	Rate per 100,000	MLI	Mali	Africa	≥5 years	16366118	1.53698	0.496707	3.11069
Other bacteria	CAMP	Campylobacter spp.	2018	Mortality	Rate per 100,000	MLI	Mali	Africa	All ages	20127031	4.93398	1.71497	9.34013
Other bacteria	CAMP	Campylobacter spp.	2018	Mortality	Rate per 100,000	MLT	Malta	Europe	<5 years	22967	0.406849	0.179196	0.695307
Other bacteria	CAMP	Campylobacter spp.	2018	Mortality	Rate per 100,000	MLT	Malta	Europe	≥5 years	452643	0.160647	0.0710352	0.273908
Other bacteria	CAMP	Campylobacter spp.	2018	Mortality	Rate per 100,000	MLT	Malta	Europe	All ages	475610	0.172536	0.0762582	0.294257
Other bacteria	CAMP	Campylobacter spp.	2018	Mortality	Rate per 100,000	MMR	Myanmar	South-East Asia	<5 years	4510423	6.71187	3.00258	12.3385
Other bacteria	CAMP	Campylobacter spp.	2018	Mortality	Rate per 100,000	MMR	Myanmar	South-East Asia	≥5 years	47577944	0.280375	0.118308	0.544964
Other bacteria	CAMP	Campylobacter spp.	2018	Mortality	Rate per 100,000	MMR	Myanmar	South-East Asia	All ages	52088367	0.83729	0.375425	1.53282
Other bacteria	CAMP	Campylobacter spp.	2018	Mortality	Rate per 100,000	MNE	Montenegro	Europe	<5 years	37811	0.000207387	9.66726e-05	0.000381847
Other bacteria	CAMP	Campylobacter spp.	2018	Mortality	Rate per 100,000	MNE	Montenegro	Europe	≥5 years	580241	0.00279359	0.00137907	0.00504379
Other bacteria	CAMP	Campylobacter spp.	2018	Mortality	Rate per 100,000	MNE	Montenegro	Europe	All ages	618052	0.00263537	0.00131086	0.00475386
Other bacteria	CAMP	Campylobacter spp.	2018	Mortality	Rate per 100,000	MNG	Mongolia	Western Pacific	<5 years	392999	0.573176	0.249373	1.0361
Other bacteria	CAMP	Campylobacter spp.	2018	Mortality	Rate per 100,000	MNG	Mongolia	Western Pacific	≥5 years	2742844	0.00214336	0.00110283	0.00357552
Other bacteria	CAMP	Campylobacter spp.	2018	Mortality	Rate per 100,000	MNG	Mongolia	Western Pacific	All ages	3135843	0.0737079	0.0321921	0.132708
Other bacteria	CAMP	Campylobacter spp.	2018	Mortality	Rate per 100,000	MOZ	Mozambique	Africa	<5 years	5005572	9.81236	3.3917	19.5737
Other bacteria	CAMP	Campylobacter spp.	2018	Mortality	Rate per 100,000	MOZ	Mozambique	Africa	≥5 years	23586599	1.84793	0.56226	3.8713
Other bacteria	CAMP	Campylobacter spp.	2018	Mortality	Rate per 100,000	MOZ	Mozambique	Africa	All ages	28592171	3.24225	1.09763	6.44565
Other bacteria	CAMP	Campylobacter spp.	2018	Mortality	Rate per 100,000	MRT	Mauritania	Africa	<5 years	717447	6.20559	3.05765	10.4401
Other bacteria	CAMP	Campylobacter spp.	2018	Mortality	Rate per 100,000	MRT	Mauritania	Africa	≥5 years	3555933	0.622661	0.277196	1.09693
Other bacteria	CAMP	Campylobacter spp.	2018	Mortality	Rate per 100,000	MRT	Mauritania	Africa	All ages	4273380	1.55997	0.766749	2.61904
Other bacteria	CAMP	Campylobacter spp.	2018	Mortality	Rate per 100,000	MUS	Mauritius	Africa	<5 years	64807	0.21714	0.0485125	0.584823
Other bacteria	CAMP	Campylobacter spp.	2018	Mortality	Rate per 100,000	MUS	Mauritius	Africa	≥5 years	1225119	0.0738084	0.0315836	0.134141
Other bacteria	CAMP	Campylobacter spp.	2018	Mortality	Rate per 100,000	MUS	Mauritius	Africa	All ages	1289926	0.0810095	0.0348123	0.149639
Other bacteria	CAMP	Campylobacter spp.	2018	Mortality	Rate per 100,000	MWI	Malawi	Africa	<5 years	2884434	5.6553	1.90087	11.3557
Other bacteria	CAMP	Campylobacter spp.	2018	Mortality	Rate per 100,000	MWI	Malawi	Africa	≥5 years	15398106	1.65087	0.515162	3.55797
Other bacteria	CAMP	Campylobacter spp.	2018	Mortality	Rate per 100,000	MWI	Malawi	Africa	All ages	18282540	2.28265	0.749354	4.99918
Other bacteria	CAMP	Campylobacter spp.	2018	Mortality	Rate per 100,000	MYS	Malaysia	Western Pacific	<5 years	2703541	0.0741013	0.0194547	0.15998
Other bacteria	CAMP	Campylobacter spp.	2018	Mortality	Rate per 100,000	MYS	Malaysia	Western Pacific	≥5 years	29934154	0.104534	0.0268163	0.236134
Other bacteria	CAMP	Campylobacter spp.	2018	Mortality	Rate per 100,000	MYS	Malaysia	Western Pacific	All ages	32637695	0.102014	0.0263509	0.228268
Other bacteria	CAMP	Campylobacter spp.	2018	Mortality	Rate per 100,000	NAM	Namibia	Africa	<5 years	358737	4.84081	2.0019	9.8466
Other bacteria	CAMP	Campylobacter spp.	2018	Mortality	Rate per 100,000	NAM	Namibia	Africa	≥5 years	2182643	1.0405	0.409385	1.97614
Other bacteria	CAMP	Campylobacter spp.	2018	Mortality	Rate per 100,000	NAM	Namibia	Africa	All ages	2541380	1.57694	0.660389	2.98667
Other bacteria	CAMP	Campylobacter spp.	2018	Mortality	Rate per 100,000	NER	Niger	Africa	<5 years	4194604	27.6892	13.2102	45.7445
Other bacteria	CAMP	Campylobacter spp.	2018	Mortality	Rate per 100,000	NER	Niger	Africa	≥5 years	17613617	2.62987	1.10887	4.84506
Other bacteria	CAMP	Campylobacter spp.	2018	Mortality	Rate per 100,000	NER	Niger	Africa	All ages	21808221	7.44979	3.62641	12.5861
Other bacteria	CAMP	Campylobacter spp.	2018	Mortality	Rate per 100,000	NGA	Nigeria	Africa	<5 years	33401445	32.6574	16.6195	54.0343
Other bacteria	CAMP	Campylobacter spp.	2018	Mortality	Rate per 100,000	NGA	Nigeria	Africa	≥5 years	169245613	0.85786	0.422155	1.55925
Other bacteria	CAMP	Campylobacter spp.	2018	Mortality	Rate per 100,000	NGA	Nigeria	Africa	All ages	202647058	6.09923	3.16468	10.1415
Other bacteria	CAMP	Campylobacter spp.	2018	Mortality	Rate per 100,000	NIC	Nicaragua	Americas	<5 years	673047	0.853701	0.198457	1.91609
Other bacteria	CAMP	Campylobacter spp.	2018	Mortality	Rate per 100,000	NIC	Nicaragua	Americas	≥5 years	5685002	0.0278393	0.00674767	0.0610788
Other bacteria	CAMP	Campylobacter spp.	2018	Mortality	Rate per 100,000	NIC	Nicaragua	Americas	All ages	6358049	0.115263	0.0275236	0.250341
Other bacteria	CAMP	Campylobacter spp.	2018	Mortality	Rate per 100,000	NIU	Niue	Western Pacific	<5 years	130	0.0464145	0.0136322	0.116134
Other bacteria	CAMP	Campylobacter spp.	2018	Mortality	Rate per 100,000	NIU	Niue	Western Pacific	≥5 years	1649	0.0288244	0.00873761	0.0713821
Other bacteria	CAMP	Campylobacter spp.	2018	Mortality	Rate per 100,000	NIU	Niue	Western Pacific	All ages	1779	0.0301097	0.00909748	0.0746523
Other bacteria	CAMP	Campylobacter spp.	2018	Mortality	Rate per 100,000	NLD	Netherlands	Europe	<5 years	881790	0.386999	0.170468	0.661378
Other bacteria	CAMP	Campylobacter spp.	2018	Mortality	Rate per 100,000	NLD	Netherlands	Europe	≥5 years	16487437	0.161107	0.0712414	0.274649
Other bacteria	CAMP	Campylobacter spp.	2018	Mortality	Rate per 100,000	NLD	Netherlands	Europe	All ages	17369227	0.172575	0.0762789	0.294282
Other bacteria	CAMP	Campylobacter spp.	2018	Mortality	Rate per 100,000	NOR	Norway	Europe	<5 years	299568	0.347658	0.153252	0.59376
Other bacteria	CAMP	Campylobacter spp.	2018	Mortality	Rate per 100,000	NOR	Norway	Europe	≥5 years	4995890	0.162615	0.0720914	0.276753
Other bacteria	CAMP	Campylobacter spp.	2018	Mortality	Rate per 100,000	NOR	Norway	Europe	All ages	5295458	0.173083	0.0766827	0.294686
Other bacteria	CAMP	Campylobacter spp.	2018	Mortality	Rate per 100,000	NPL	Nepal	South-East Asia	<5 years	2923535	3.04128	1.12926	5.56274
Other bacteria	CAMP	Campylobacter spp.	2018	Mortality	Rate per 100,000	NPL	Nepal	South-East Asia	≥5 years	25106438	0.548488	0.19465	1.11092
Other bacteria	CAMP	Campylobacter spp.	2018	Mortality	Rate per 100,000	NPL	Nepal	South-East Asia	All ages	28029973	0.808487	0.30074	1.57841
Other bacteria	CAMP	Campylobacter spp.	2018	Mortality	Rate per 100,000	NRU	Nauru	Western Pacific	<5 years	1552	0.0250279	0.00740774	0.0624656
Other bacteria	CAMP	Campylobacter spp.	2018	Mortality	Rate per 100,000	NRU	Nauru	Western Pacific	≥5 years	9855	0.0308029	0.00924271	0.0764664
Other bacteria	CAMP	Campylobacter spp.	2018	Mortality	Rate per 100,000	NRU	Nauru	Western Pacific	All ages	11407	0.0300172	0.00898486	0.0745615
Other bacteria	CAMP	Campylobacter spp.	2018	Mortality	Rate per 100,000	NZL	New Zealand	Western Pacific	<5 years	305272	0.054066	0.0159148	0.13516
Other bacteria	CAMP	Campylobacter spp.	2018	Mortality	Rate per 100,000	NZL	New Zealand	Western Pacific	≥5 years	4554126	0.0287286	0.00884366	0.0708116
Other bacteria	CAMP	Campylobacter spp.	2018	Mortality	Rate per 100,000	NZL	New Zealand	Western Pacific	All ages	4859398	0.0303203	0.00927717	0.074854
Other bacteria	CAMP	Campylobacter spp.	2018	Mortality	Rate per 100,000	OMN	Oman	Eastern Mediterranean	<5 years	425513	0.100984	0.0175628	0.360529
Other bacteria	CAMP	Campylobacter spp.	2018	Mortality	Rate per 100,000	OMN	Oman	Eastern Mediterranean	≥5 years	4158963	0.0803899	0.0142108	0.286174
Other bacteria	CAMP	Campylobacter spp.	2018	Mortality	Rate per 100,000	OMN	Oman	Eastern Mediterranean	All ages	4584476	0.0823014	0.014522	0.293075
Other bacteria	CAMP	Campylobacter spp.	2018	Mortality	Rate per 100,000	PAK	Pakistan	Eastern Mediterranean	<5 years	30758854	14.7712	5.75087	28.7441
Other bacteria	CAMP	Campylobacter spp.	2018	Mortality	Rate per 100,000	PAK	Pakistan	Eastern Mediterranean	≥5 years	194272958	1.35238	0.441627	2.84303
Other bacteria	CAMP	Campylobacter spp.	2018	Mortality	Rate per 100,000	PAK	Pakistan	Eastern Mediterranean	All ages	225031812	3.18655	1.17849	6.31049
Other bacteria	CAMP	Campylobacter spp.	2018	Mortality	Rate per 100,000	PAN	Panama	Americas	<5 years	387830	0.0762432	0.0279887	0.151306
Other bacteria	CAMP	Campylobacter spp.	2018	Mortality	Rate per 100,000	PAN	Panama	Americas	≥5 years	3745718	0.0618515	0.023118	0.1223
Other bacteria	CAMP	Campylobacter spp.	2018	Mortality	Rate per 100,000	PAN	Panama	Americas	All ages	4133548	0.0632018	0.0236046	0.125021
Other bacteria	CAMP	Campylobacter spp.	2018	Mortality	Rate per 100,000	PER	Peru	Americas	<5 years	2711270	1.05111	0.397263	2.0294
Other bacteria	CAMP	Campylobacter spp.	2018	Mortality	Rate per 100,000	PER	Peru	Americas	≥5 years	28845218	0.0976706	0.0338374	0.20326
Other bacteria	CAMP	Campylobacter spp.	2018	Mortality	Rate per 100,000	PER	Peru	Americas	All ages	31556488	0.179588	0.0678935	0.349352
Other bacteria	CAMP	Campylobacter spp.	2018	Mortality	Rate per 100,000	PHL	Philippines	Western Pacific	<5 years	11577465	3.17607	1.27078	5.82326
Other bacteria	CAMP	Campylobacter spp.	2018	Mortality	Rate per 100,000	PHL	Philippines	Western Pacific	≥5 years	97221695	0.103475	0.0362661	0.205331
Other bacteria	CAMP	Campylobacter spp.	2018	Mortality	Rate per 100,000	PHL	Philippines	Western Pacific	All ages	108799160	0.430434	0.174472	0.796125
Other bacteria	CAMP	Campylobacter spp.	2018	Mortality	Rate per 100,000	PLW	Palau	Western Pacific	<5 years	1126	2.22606	0.598061	5.04195
Other bacteria	CAMP	Campylobacter spp.	2018	Mortality	Rate per 100,000	PLW	Palau	Western Pacific	≥5 years	16695	0.690006	0.242952	1.38933
Other bacteria	CAMP	Campylobacter spp.	2018	Mortality	Rate per 100,000	PLW	Palau	Western Pacific	All ages	17821	0.78706	0.268152	1.56832
Other bacteria	CAMP	Campylobacter spp.	2018	Mortality	Rate per 100,000	PNG	Papua New Guinea	Western Pacific	<5 years	1179406	5.95023	2.36902	11.3773
Other bacteria	CAMP	Campylobacter spp.	2018	Mortality	Rate per 100,000	PNG	Papua New Guinea	Western Pacific	≥5 years	8107430	0.490185	0.167835	0.989054
Other bacteria	CAMP	Campylobacter spp.	2018	Mortality	Rate per 100,000	PNG	Papua New Guinea	Western Pacific	All ages	9286836	1.1836	0.461267	2.27635
Other bacteria	CAMP	Campylobacter spp.	2018	Mortality	Rate per 100,000	POL	Poland	Europe	<5 years	1909058	0.393707	0.17345	0.672771
Other bacteria	CAMP	Campylobacter spp.	2018	Mortality	Rate per 100,000	POL	Poland	Europe	≥5 years	36340264	0.160799	0.0710063	0.274313
Other bacteria	CAMP	Campylobacter spp.	2018	Mortality	Rate per 100,000	POL	Poland	Europe	All ages	38249322	0.172424	0.0761194	0.2942
Other bacteria	CAMP	Campylobacter spp.	2018	Mortality	Rate per 100,000	PRK	North Korea	South-East Asia	<5 years	1684175	0.893355	0.400886	1.67203
Other bacteria	CAMP	Campylobacter spp.	2018	Mortality	Rate per 100,000	PRK	North Korea	South-East Asia	≥5 years	24192008	0.014587	0.006453	0.0282988
Other bacteria	CAMP	Campylobacter spp.	2018	Mortality	Rate per 100,000	PRK	North Korea	South-East Asia	All ages	25876183	0.0717824	0.0323009	0.130423
Other bacteria	CAMP	Campylobacter spp.	2018	Mortality	Rate per 100,000	PRT	Portugal	Europe	<5 years	423921	0.478568	0.210776	0.817898
Other bacteria	CAMP	Campylobacter spp.	2018	Mortality	Rate per 100,000	PRT	Portugal	Europe	≥5 years	9902806	0.159513	0.0705683	0.271901
Other bacteria	CAMP	Campylobacter spp.	2018	Mortality	Rate per 100,000	PRT	Portugal	Europe	All ages	10326727	0.17261	0.0763239	0.294315
Other bacteria	CAMP	Campylobacter spp.	2018	Mortality	Rate per 100,000	PRY	Paraguay	Americas	<5 years	674542	1.30623	0.474297	2.70385
Other bacteria	CAMP	Campylobacter spp.	2018	Mortality	Rate per 100,000	PRY	Paraguay	Americas	≥5 years	5708622	0.074182	0.031624	0.139279
Other bacteria	CAMP	Campylobacter spp.	2018	Mortality	Rate per 100,000	PRY	Paraguay	Americas	All ages	6383164	0.204378	0.0816683	0.391113
Other bacteria	CAMP	Campylobacter spp.	2018	Mortality	Rate per 100,000	QAT	Qatar	Eastern Mediterranean	<5 years	143700	0.178753	0.0309761	0.638549
Other bacteria	CAMP	Campylobacter spp.	2018	Mortality	Rate per 100,000	QAT	Qatar	Eastern Mediterranean	≥5 years	2598726	0.076961	0.0136027	0.273971
Other bacteria	CAMP	Campylobacter spp.	2018	Mortality	Rate per 100,000	QAT	Qatar	Eastern Mediterranean	All ages	2742426	0.0822947	0.014513	0.293074
Other bacteria	CAMP	Campylobacter spp.	2018	Mortality	Rate per 100,000	ROU	Romania	Europe	<5 years	1002337	0.385142	0.169689	0.658145
Other bacteria	CAMP	Campylobacter spp.	2018	Mortality	Rate per 100,000	ROU	Romania	Europe	≥5 years	18643365	0.161016	0.0711543	0.274628
Other bacteria	CAMP	Campylobacter spp.	2018	Mortality	Rate per 100,000	ROU	Romania	Europe	All ages	19645702	0.172451	0.0761816	0.294196
Other bacteria	CAMP	Campylobacter spp.	2018	Mortality	Rate per 100,000	RUS	Russia	Europe	<5 years	9355062	0.048034	0.0207792	0.0869794
Other bacteria	CAMP	Campylobacter spp.	2018	Mortality	Rate per 100,000	RUS	Russia	Europe	≥5 years	136993720	0.0134772	0.00591723	0.0254703
Other bacteria	CAMP	Campylobacter spp.	2018	Mortality	Rate per 100,000	RUS	Russia	Europe	All ages	146348782	0.0156862	0.00695251	0.0291623
Other bacteria	CAMP	Campylobacter spp.	2018	Mortality	Rate per 100,000	RWA	Rwanda	Africa	<5 years	1777042	6.037	2.74591	11.1859
Other bacteria	CAMP	Campylobacter spp.	2018	Mortality	Rate per 100,000	RWA	Rwanda	Africa	≥5 years	10567362	0.887907	0.352899	1.7343
Other bacteria	CAMP	Campylobacter spp.	2018	Mortality	Rate per 100,000	RWA	Rwanda	Africa	All ages	12344404	1.62915	0.710826	3.04408
Other bacteria	CAMP	Campylobacter spp.	2018	Mortality	Rate per 100,000	SAU	Saudi Arabia	Eastern Mediterranean	<5 years	2856549	0.100387	0.0174618	0.35839
Other bacteria	CAMP	Campylobacter spp.	2018	Mortality	Rate per 100,000	SAU	Saudi Arabia	Eastern Mediterranean	≥5 years	27737094	0.0804618	0.0142526	0.286366
Other bacteria	CAMP	Campylobacter spp.	2018	Mortality	Rate per 100,000	SAU	Saudi Arabia	Eastern Mediterranean	All ages	30593643	0.0823222	0.0145523	0.29309
Other bacteria	CAMP	Campylobacter spp.	2018	Mortality	Rate per 100,000	SDN	Sudan	Eastern Mediterranean	<5 years	6792264	8.12941	2.77625	17.4393
Other bacteria	CAMP	Campylobacter spp.	2018	Mortality	Rate per 100,000	SDN	Sudan	Eastern Mediterranean	≥5 years	36746874	0.0950334	0.027496	0.217979
Other bacteria	CAMP	Campylobacter spp.	2018	Mortality	Rate per 100,000	SDN	Sudan	Eastern Mediterranean	All ages	43539138	1.34843	0.455127	2.90005
Other bacteria	CAMP	Campylobacter spp.	2018	Mortality	Rate per 100,000	SEAR	South-East Asian Region	South-East Asia	<5 years	175135016	3.70377	1.88357	5.90928
Other bacteria	CAMP	Campylobacter spp.	2018	Mortality	Rate per 100,000	SEAR	South-East Asian Region	South-East Asia	≥5 years	1825553481	1.64518	0.721237	2.96893
Other bacteria	CAMP	Campylobacter spp.	2018	Mortality	Rate per 100,000	SEAR	South-East Asian Region	South-East Asia	All ages	2000688497	1.82538	0.821437	3.24013
Other bacteria	CAMP	Campylobacter spp.	2018	Mortality	Rate per 100,000	SEN	Senegal	Africa	<5 years	2384637	5.07224	1.26772	10.9047
Other bacteria	CAMP	Campylobacter spp.	2018	Mortality	Rate per 100,000	SEN	Senegal	Africa	≥5 years	13310356	0.800892	0.194772	1.85735
Other bacteria	CAMP	Campylobacter spp.	2018	Mortality	Rate per 100,000	SEN	Senegal	Africa	All ages	15694993	1.44986	0.36087	3.22004
Other bacteria	CAMP	Campylobacter spp.	2018	Mortality	Rate per 100,000	SGP	Singapore	Western Pacific	<5 years	236441	0.0807611	0.0238694	0.201654
Other bacteria	CAMP	Campylobacter spp.	2018	Mortality	Rate per 100,000	SGP	Singapore	Western Pacific	≥5 years	5374945	0.029139	0.00962655	0.0702817
Other bacteria	CAMP	Campylobacter spp.	2018	Mortality	Rate per 100,000	SGP	Singapore	Western Pacific	All ages	5611386	0.0313141	0.0101792	0.0758172
Other bacteria	CAMP	Campylobacter spp.	2018	Mortality	Rate per 100,000	SLB	Solomon Islands	Western Pacific	<5 years	101322	1.13761	0.432751	2.17203
Other bacteria	CAMP	Campylobacter spp.	2018	Mortality	Rate per 100,000	SLB	Solomon Islands	Western Pacific	≥5 years	596059	0.470674	0.172242	0.914285
Other bacteria	CAMP	Campylobacter spp.	2018	Mortality	Rate per 100,000	SLB	Solomon Islands	Western Pacific	All ages	697381	0.567572	0.209264	1.07015
Other bacteria	CAMP	Campylobacter spp.	2018	Mortality	Rate per 100,000	SLE	Sierra Leone	Africa	<5 years	1098986	21.1531	9.32307	37.8822
Other bacteria	CAMP	Campylobacter spp.	2018	Mortality	Rate per 100,000	SLE	Sierra Leone	Africa	≥5 years	6367564	1.9115	0.819629	3.49321
Other bacteria	CAMP	Campylobacter spp.	2018	Mortality	Rate per 100,000	SLE	Sierra Leone	Africa	All ages	7466550	4.74363	2.14718	8.269
Other bacteria	CAMP	Campylobacter spp.	2018	Mortality	Rate per 100,000	SLV	El Salvador	Americas	<5 years	548633	0.507823	0.214794	0.945992
Other bacteria	CAMP	Campylobacter spp.	2018	Mortality	Rate per 100,000	SLV	El Salvador	Americas	≥5 years	5669506	0.172365	0.0765002	0.331682
Other bacteria	CAMP	Campylobacter spp.	2018	Mortality	Rate per 100,000	SLV	El Salvador	Americas	All ages	6218139	0.201962	0.0911098	0.376742
Other bacteria	CAMP	Campylobacter spp.	2018	Mortality	Rate per 100,000	SMR	San Marino	Europe	<5 years	1453	0.465995	0.205239	0.796405
Other bacteria	CAMP	Campylobacter spp.	2018	Mortality	Rate per 100,000	SMR	San Marino	Europe	≥5 years	33012	0.159648	0.0706112	0.272176
Other bacteria	CAMP	Campylobacter spp.	2018	Mortality	Rate per 100,000	SMR	San Marino	Europe	All ages	34465	0.172563	0.076287	0.294277
Other bacteria	CAMP	Campylobacter spp.	2018	Mortality	Rate per 100,000	SOM	Somalia	Eastern Mediterranean	<5 years	2935856	29.1496	8.55272	62.5335
Other bacteria	CAMP	Campylobacter spp.	2018	Mortality	Rate per 100,000	SOM	Somalia	Eastern Mediterranean	≥5 years	12239083	2.98224	1.15555	6.18317
Other bacteria	CAMP	Campylobacter spp.	2018	Mortality	Rate per 100,000	SOM	Somalia	Eastern Mediterranean	All ages	15174939	8.04478	2.8109	15.9096
Other bacteria	CAMP	Campylobacter spp.	2018	Mortality	Rate per 100,000	SRB	Serbia	Europe	<5 years	327027	0.00842531	0.000223517	0.035476
Other bacteria	CAMP	Campylobacter spp.	2018	Mortality	Rate per 100,000	SRB	Serbia	Europe	≥5 years	6719829	0.057452	0.0213816	0.115735
Other bacteria	CAMP	Campylobacter spp.	2018	Mortality	Rate per 100,000	SRB	Serbia	Europe	All ages	7046856	0.0551767	0.0204479	0.111239
Other bacteria	CAMP	Campylobacter spp.	2018	Mortality	Rate per 100,000	SSD	South Sudan	Africa	<5 years	1512054	14.8808	4.37531	34.0815
Other bacteria	CAMP	Campylobacter spp.	2018	Mortality	Rate per 100,000	SSD	South Sudan	Africa	≥5 years	8447966	2.61415	1.2159	4.90581
Other bacteria	CAMP	Campylobacter spp.	2018	Mortality	Rate per 100,000	SSD	South Sudan	Africa	All ages	9960020	4.47638	1.78835	8.72987
Other bacteria	CAMP	Campylobacter spp.	2018	Mortality	Rate per 100,000	STP	Sao Tome and Principe	Africa	<5 years	30443	1.6469	0.591236	3.25334
Other bacteria	CAMP	Campylobacter spp.	2018	Mortality	Rate per 100,000	STP	Sao Tome and Principe	Africa	≥5 years	178146	0.339481	0.149839	0.626139
Other bacteria	CAMP	Campylobacter spp.	2018	Mortality	Rate per 100,000	STP	Sao Tome and Principe	Africa	All ages	208589	0.530296	0.227544	0.955496
Other bacteria	CAMP	Campylobacter spp.	2018	Mortality	Rate per 100,000	SUR	Suriname	Americas	<5 years	55090	0.344246	0.0819963	0.920121
Other bacteria	CAMP	Campylobacter spp.	2018	Mortality	Rate per 100,000	SUR	Suriname	Americas	≥5 years	541540	0.202533	0.080356	0.405786
Other bacteria	CAMP	Campylobacter spp.	2018	Mortality	Rate per 100,000	SUR	Suriname	Americas	All ages	596630	0.215618	0.0858291	0.4312
Other bacteria	CAMP	Campylobacter spp.	2018	Mortality	Rate per 100,000	SVK	Slovakia	Europe	<5 years	287952	0.371207	0.16355	0.63433
Other bacteria	CAMP	Campylobacter spp.	2018	Mortality	Rate per 100,000	SVK	Slovakia	Europe	≥5 years	5151647	0.161292	0.0712534	0.275147
Other bacteria	CAMP	Campylobacter spp.	2018	Mortality	Rate per 100,000	SVK	Slovakia	Europe	All ages	5439599	0.172405	0.0761392	0.294161
Other bacteria	CAMP	Campylobacter spp.	2018	Mortality	Rate per 100,000	SVN	Slovenia	Europe	<5 years	103508	0.391595	0.172523	0.669186
Other bacteria	CAMP	Campylobacter spp.	2018	Mortality	Rate per 100,000	SVN	Slovenia	Europe	≥5 years	1959313	0.160827	0.0710542	0.274355
Other bacteria	CAMP	Campylobacter spp.	2018	Mortality	Rate per 100,000	SVN	Slovenia	Europe	All ages	2062821	0.172407	0.0761457	0.294167
Other bacteria	CAMP	Campylobacter spp.	2018	Mortality	Rate per 100,000	SWE	Sweden	Europe	<5 years	602050	0.33036	0.145551	0.564475
Other bacteria	CAMP	Campylobacter spp.	2018	Mortality	Rate per 100,000	SWE	Sweden	Europe	≥5 years	9518385	0.162923	0.0722427	0.27743
Other bacteria	CAMP	Campylobacter spp.	2018	Mortality	Rate per 100,000	SWE	Sweden	Europe	All ages	10120435	0.172883	0.0766037	0.294506
Other bacteria	CAMP	Campylobacter spp.	2018	Mortality	Rate per 100,000	SWZ	Eswatini	Africa	<5 years	143975	7.77399	3.63933	14.4435
Other bacteria	CAMP	Campylobacter spp.	2018	Mortality	Rate per 100,000	SWZ	Eswatini	Africa	≥5 years	1019535	1.66445	0.72852	2.97257
Other bacteria	CAMP	Campylobacter spp.	2018	Mortality	Rate per 100,000	SWZ	Eswatini	Africa	All ages	1163510	2.42046	1.09806	4.20643
Other bacteria	CAMP	Campylobacter spp.	2018	Mortality	Rate per 100,000	SYC	Seychelles	Africa	<5 years	8424	0.458261	0.170567	0.891524
Other bacteria	CAMP	Campylobacter spp.	2018	Mortality	Rate per 100,000	SYC	Seychelles	Africa	≥5 years	105313	0.22359	0.0921413	0.425873
Other bacteria	CAMP	Campylobacter spp.	2018	Mortality	Rate per 100,000	SYC	Seychelles	Africa	All ages	113737	0.240971	0.101017	0.450274
Other bacteria	CAMP	Campylobacter spp.	2018	Mortality	Rate per 100,000	SYR	Syria	Eastern Mediterranean	<5 years	2034530	1.23409	0.502035	2.40113
Other bacteria	CAMP	Campylobacter spp.	2018	Mortality	Rate per 100,000	SYR	Syria	Eastern Mediterranean	≥5 years	17164998	0.019327	0.00732011	0.0396222
Other bacteria	CAMP	Campylobacter spp.	2018	Mortality	Rate per 100,000	SYR	Syria	Eastern Mediterranean	All ages	19199528	0.148053	0.0605197	0.284309
Other bacteria	CAMP	Campylobacter spp.	2018	Mortality	Rate per 100,000	TCD	Chad	Africa	<5 years	3070258	26.9467	13.116	47.1246
Other bacteria	CAMP	Campylobacter spp.	2018	Mortality	Rate per 100,000	TCD	Chad	Africa	≥5 years	12808115	2.21216	1.00199	3.97285
Other bacteria	CAMP	Campylobacter spp.	2018	Mortality	Rate per 100,000	TCD	Chad	Africa	All ages	15878373	6.99487	3.29307	12.1022
Other bacteria	CAMP	Campylobacter spp.	2018	Mortality	Rate per 100,000	TGO	Togo	Africa	<5 years	1249788	11.3415	5.33483	19.6545
Other bacteria	CAMP	Campylobacter spp.	2018	Mortality	Rate per 100,000	TGO	Togo	Africa	≥5 years	6907510	1.56431	0.704715	2.70094
Other bacteria	CAMP	Campylobacter spp.	2018	Mortality	Rate per 100,000	TGO	Togo	Africa	All ages	8157298	3.06228	1.48695	5.23623
Other bacteria	CAMP	Campylobacter spp.	2018	Mortality	Rate per 100,000	THA	Thailand	South-East Asia	<5 years	3701764	0.15482	0.0579744	0.316618
Other bacteria	CAMP	Campylobacter spp.	2018	Mortality	Rate per 100,000	THA	Thailand	South-East Asia	≥5 years	67589150	0.437171	0.143549	0.871502
Other bacteria	CAMP	Campylobacter spp.	2018	Mortality	Rate per 100,000	THA	Thailand	South-East Asia	All ages	71290914	0.42251	0.139538	0.843402
Other bacteria	CAMP	Campylobacter spp.	2018	Mortality	Rate per 100,000	TJK	Tajikistan	Europe	<5 years	1310209	3.7652	1.46594	7.25825
Other bacteria	CAMP	Campylobacter spp.	2018	Mortality	Rate per 100,000	TJK	Tajikistan	Europe	≥5 years	7885882	0.0371733	0.0148656	0.0732906
Other bacteria	CAMP	Campylobacter spp.	2018	Mortality	Rate per 100,000	TJK	Tajikistan	Europe	All ages	9196091	0.568322	0.223248	1.0838
Other bacteria	CAMP	Campylobacter spp.	2018	Mortality	Rate per 100,000	TKM	Turkmenistan	Europe	<5 years	802249	3.9698	1.74362	7.21134
Other bacteria	CAMP	Campylobacter spp.	2018	Mortality	Rate per 100,000	TKM	Turkmenistan	Europe	≥5 years	5778860	0.00775266	0.00359647	0.0142917
Other bacteria	CAMP	Campylobacter spp.	2018	Mortality	Rate per 100,000	TKM	Turkmenistan	Europe	All ages	6581109	0.490733	0.215695	0.894516
Other bacteria	CAMP	Campylobacter spp.	2018	Mortality	Rate per 100,000	TLS	Timor-Leste	South-East Asia	<5 years	158939	9.8776	4.40801	17.7373
Other bacteria	CAMP	Campylobacter spp.	2018	Mortality	Rate per 100,000	TLS	Timor-Leste	South-East Asia	≥5 years	1104664	0.336847	0.137051	0.674599
Other bacteria	CAMP	Campylobacter spp.	2018	Mortality	Rate per 100,000	TLS	Timor-Leste	South-East Asia	All ages	1263603	1.53691	0.694484	2.72585
Other bacteria	CAMP	Campylobacter spp.	2018	Mortality	Rate per 100,000	TON	Tonga	Western Pacific	<5 years	13092	0.239888	0.0588792	0.533852
Other bacteria	CAMP	Campylobacter spp.	2018	Mortality	Rate per 100,000	TON	Tonga	Western Pacific	≥5 years	92398	0.143825	0.0484612	0.28553
Other bacteria	CAMP	Campylobacter spp.	2018	Mortality	Rate per 100,000	TON	Tonga	Western Pacific	All ages	105490	0.155747	0.0547036	0.304092
Other bacteria	CAMP	Campylobacter spp.	2018	Mortality	Rate per 100,000	TTO	Trinidad and Tobago	Americas	<5 years	91420	0.112636	0.0408232	0.224139
Other bacteria	CAMP	Campylobacter spp.	2018	Mortality	Rate per 100,000	TTO	Trinidad and Tobago	Americas	≥5 years	1358174	0.0594094	0.0219542	0.117713
Other bacteria	CAMP	Campylobacter spp.	2018	Mortality	Rate per 100,000	TTO	Trinidad and Tobago	Americas	All ages	1449594	0.0627662	0.0231459	0.124425
Other bacteria	CAMP	Campylobacter spp.	2018	Mortality	Rate per 100,000	TUN	Tunisia	Eastern Mediterranean	<5 years	1080498	0.155381	0.0677025	0.279842
Other bacteria	CAMP	Campylobacter spp.	2018	Mortality	Rate per 100,000	TUN	Tunisia	Eastern Mediterranean	≥5 years	10629303	0.0312036	0.0122024	0.0586365
Other bacteria	CAMP	Campylobacter spp.	2018	Mortality	Rate per 100,000	TUN	Tunisia	Eastern Mediterranean	All ages	11709801	0.0426618	0.0187242	0.0762296
Other bacteria	CAMP	Campylobacter spp.	2018	Mortality	Rate per 100,000	TUR	Turkey	Europe	<5 years	6909070	0.147725	0.0541497	0.272862
Other bacteria	CAMP	Campylobacter spp.	2018	Mortality	Rate per 100,000	TUR	Turkey	Europe	≥5 years	76966018	0.0256766	0.00939938	0.0503154
Other bacteria	CAMP	Campylobacter spp.	2018	Mortality	Rate per 100,000	TUR	Turkey	Europe	All ages	83875088	0.0357302	0.0130663	0.0685882
Other bacteria	CAMP	Campylobacter spp.	2018	Mortality	Rate per 100,000	TUV	Tuvalu	Western Pacific	<5 years	1178	8.04779	2.94106	15.462
Other bacteria	CAMP	Campylobacter spp.	2018	Mortality	Rate per 100,000	TUV	Tuvalu	Western Pacific	≥5 years	9653	1.89665	0.671495	3.57008
Other bacteria	CAMP	Campylobacter spp.	2018	Mortality	Rate per 100,000	TUV	Tuvalu	Western Pacific	All ages	10831	2.56566	0.981186	4.65605
Other bacteria	CAMP	Campylobacter spp.	2018	Mortality	Rate per 100,000	TZA	Tanzania	Africa	<5 years	9455723	5.68655	2.3472	10.9713
Other bacteria	CAMP	Campylobacter spp.	2018	Mortality	Rate per 100,000	TZA	Tanzania	Africa	≥5 years	47120193	1.0513	0.40387	2.17105
Other bacteria	CAMP	Campylobacter spp.	2018	Mortality	Rate per 100,000	TZA	Tanzania	Africa	All ages	56575916	1.82601	0.729508	3.66386
Other bacteria	CAMP	Campylobacter spp.	2018	Mortality	Rate per 100,000	UGA	Uganda	Africa	<5 years	7021415	3.85037	1.92284	6.47903
Other bacteria	CAMP	Campylobacter spp.	2018	Mortality	Rate per 100,000	UGA	Uganda	Africa	≥5 years	33847746	0.749761	0.346009	1.2925
Other bacteria	CAMP	Campylobacter spp.	2018	Mortality	Rate per 100,000	UGA	Uganda	Africa	All ages	40869161	1.28245	0.635081	2.15635
Other bacteria	CAMP	Campylobacter spp.	2018	Mortality	Rate per 100,000	UKR	Ukraine	Europe	<5 years	2263623	0.114242	0.0423882	0.229677
Other bacteria	CAMP	Campylobacter spp.	2018	Mortality	Rate per 100,000	UKR	Ukraine	Europe	≥5 years	43075145	0.00357515	0.00191573	0.00622421
Other bacteria	CAMP	Campylobacter spp.	2018	Mortality	Rate per 100,000	UKR	Ukraine	Europe	All ages	45338768	0.00910038	0.0041425	0.0173104
Other bacteria	CAMP	Campylobacter spp.	2018	Mortality	Rate per 100,000	URY	Uruguay	Americas	<5 years	230686	0.104566	0.0380125	0.207999
Other bacteria	CAMP	Campylobacter spp.	2018	Mortality	Rate per 100,000	URY	Uruguay	Americas	≥5 years	3161662	0.0602003	0.0225281	0.119028
Other bacteria	CAMP	Campylobacter spp.	2018	Mortality	Rate per 100,000	URY	Uruguay	Americas	All ages	3392348	0.0632172	0.023604	0.125078
Other bacteria	CAMP	Campylobacter spp.	2018	Mortality	Rate per 100,000	USA	United States	Americas	<5 years	19949900	0.118654	0.0428478	0.236233
Other bacteria	CAMP	Campylobacter spp.	2018	Mortality	Rate per 100,000	USA	United States	Americas	≥5 years	313725390	0.0603079	0.0228867	0.118675
Other bacteria	CAMP	Campylobacter spp.	2018	Mortality	Rate per 100,000	USA	United States	Americas	All ages	333675290	0.0637963	0.0240397	0.125703
Other bacteria	CAMP	Campylobacter spp.	2018	Mortality	Rate per 100,000	UZB	Uzbekistan	Europe	<5 years	3547695	0.622923	0.23121	1.32554
Other bacteria	CAMP	Campylobacter spp.	2018	Mortality	Rate per 100,000	UZB	Uzbekistan	Europe	≥5 years	28538988	0.00666855	0.00323296	0.0119451
Other bacteria	CAMP	Campylobacter spp.	2018	Mortality	Rate per 100,000	UZB	Uzbekistan	Europe	All ages	32086683	0.0748053	0.0287633	0.155883
Other bacteria	CAMP	Campylobacter spp.	2018	Mortality	Rate per 100,000	VCT	Saint Vincent and the Grenadines	Americas	<5 years	7981	0.796427	0.0529383	2.77677
Other bacteria	CAMP	Campylobacter spp.	2018	Mortality	Rate per 100,000	VCT	Saint Vincent and the Grenadines	Americas	≥5 years	97320	0.057334	0.0238463	0.109575
Other bacteria	CAMP	Campylobacter spp.	2018	Mortality	Rate per 100,000	VCT	Saint Vincent and the Grenadines	Americas	All ages	105301	0.113352	0.0339349	0.278306
Other bacteria	CAMP	Campylobacter spp.	2018	Mortality	Rate per 100,000	VEN	Venezuela	Americas	<5 years	2722502	1.46224	0.472395	3.19813
Other bacteria	CAMP	Campylobacter spp.	2018	Mortality	Rate per 100,000	VEN	Venezuela	Americas	≥5 years	27604239	0.163552	0.047604	0.372891
Other bacteria	CAMP	Campylobacter spp.	2018	Mortality	Rate per 100,000	VEN	Venezuela	Americas	All ages	30326741	0.280138	0.0822378	0.629186
Other bacteria	CAMP	Campylobacter spp.	2018	Mortality	Rate per 100,000	VNM	Vietnam	Western Pacific	<5 years	8335600	0.990529	0.376687	1.92732
Other bacteria	CAMP	Campylobacter spp.	2018	Mortality	Rate per 100,000	VNM	Vietnam	Western Pacific	≥5 years	87411892	0.0537229	0.0191952	0.123035
Other bacteria	CAMP	Campylobacter spp.	2018	Mortality	Rate per 100,000	VNM	Vietnam	Western Pacific	All ages	95747492	0.13528	0.0530595	0.266211
Other bacteria	CAMP	Campylobacter spp.	2018	Mortality	Rate per 100,000	VUT	Vanuatu	Western Pacific	<5 years	42460	1.55263	0.564782	3.00357
Other bacteria	CAMP	Campylobacter spp.	2018	Mortality	Rate per 100,000	VUT	Vanuatu	Western Pacific	≥5 years	239429	0.559524	0.191625	1.10052
Other bacteria	CAMP	Campylobacter spp.	2018	Mortality	Rate per 100,000	VUT	Vanuatu	Western Pacific	All ages	281889	0.709113	0.259037	1.36509
Other bacteria	CAMP	Campylobacter spp.	2018	Mortality	Rate per 100,000	WPR	Western Pacific Region	Western Pacific	<5 years	126507775	0.770932	0.376365	1.3374
Other bacteria	CAMP	Campylobacter spp.	2018	Mortality	Rate per 100,000	WPR	Western Pacific Region	Western Pacific	≥5 years	1779718663	0.0267517	0.0136343	0.0461568
Other bacteria	CAMP	Campylobacter spp.	2018	Mortality	Rate per 100,000	WPR	Western Pacific Region	Western Pacific	All ages	1906226438	0.0761397	0.0375114	0.130468
Other bacteria	CAMP	Campylobacter spp.	2018	Mortality	Rate per 100,000	WSM	Samoa	Western Pacific	<5 years	29201	0.924791	0.375301	1.76438
Other bacteria	CAMP	Campylobacter spp.	2018	Mortality	Rate per 100,000	WSM	Samoa	Western Pacific	≥5 years	177271	0.176986	0.0688517	0.348009
Other bacteria	CAMP	Campylobacter spp.	2018	Mortality	Rate per 100,000	WSM	Samoa	Western Pacific	All ages	206472	0.282747	0.116572	0.547487
Other bacteria	CAMP	Campylobacter spp.	2018	Mortality	Rate per 100,000	YEM	Yemen	Eastern Mediterranean	<5 years	5355486	6.45723	2.73412	12.7576
Other bacteria	CAMP	Campylobacter spp.	2018	Mortality	Rate per 100,000	YEM	Yemen	Eastern Mediterranean	≥5 years	28232743	0.0929884	0.0355302	0.17099
Other bacteria	CAMP	Campylobacter spp.	2018	Mortality	Rate per 100,000	YEM	Yemen	Eastern Mediterranean	All ages	33588229	1.10774	0.47614	2.18785
Other bacteria	CAMP	Campylobacter spp.	2018	Mortality	Rate per 100,000	ZAF	South Africa	Africa	<5 years	5612089	6.00751	2.62962	11.2452
Other bacteria	CAMP	Campylobacter spp.	2018	Mortality	Rate per 100,000	ZAF	South Africa	Africa	≥5 years	52517634	1.30883	0.510312	2.64251
Other bacteria	CAMP	Campylobacter spp.	2018	Mortality	Rate per 100,000	ZAF	South Africa	Africa	All ages	58129723	1.76247	0.721398	3.49785
Other bacteria	CAMP	Campylobacter spp.	2018	Mortality	Rate per 100,000	ZMB	Zambia	Africa	<5 years	2900189	8.70316	3.43984	17.7478
Other bacteria	CAMP	Campylobacter spp.	2018	Mortality	Rate per 100,000	ZMB	Zambia	Africa	≥5 years	14806339	0.800173	0.288268	1.82136
Other bacteria	CAMP	Campylobacter spp.	2018	Mortality	Rate per 100,000	ZMB	Zambia	Africa	All ages	17706528	2.09462	0.811206	4.29778
Other bacteria	CAMP	Campylobacter spp.	2018	Mortality	Rate per 100,000	ZWE	Zimbabwe	Africa	<5 years	2302153	6.89975	2.62588	13.8515
Other bacteria	CAMP	Campylobacter spp.	2018	Mortality	Rate per 100,000	ZWE	Zimbabwe	Africa	≥5 years	12618225	1.762	0.589324	3.94251
Other bacteria	CAMP	Campylobacter spp.	2018	Mortality	Rate per 100,000	ZWE	Zimbabwe	Africa	All ages	14920378	2.55473	0.904546	5.53957
Other bacteria	CAMP	Campylobacter spp.	2019	Incidence	Number	AFG	Afghanistan	Eastern Mediterranean	<5 years	6278499	311034	171242	512747
Other bacteria	CAMP	Campylobacter spp.	2019	Incidence	Number	AFG	Afghanistan	Eastern Mediterranean	≥5 years	31003793	527594	244617	966148
Other bacteria	CAMP	Campylobacter spp.	2019	Incidence	Number	AFG	Afghanistan	Eastern Mediterranean	All ages	37282292	838628	420994	1.48704e+06
Other bacteria	CAMP	Campylobacter spp.	2019	Incidence	Number	AFR	African Region	Africa	<5 years	172804612	1.48653e+07	9.70178e+06	2.19466e+07
Other bacteria	CAMP	Campylobacter spp.	2019	Incidence	Number	AFR	African Region	Africa	≥5 years	934133184	6.83457e+07	3.9315e+07	1.08075e+08
Other bacteria	CAMP	Campylobacter spp.	2019	Incidence	Number	AFR	African Region	Africa	All ages	1106937796	8.32111e+07	5.06149e+07	1.27225e+08
Other bacteria	CAMP	Campylobacter spp.	2019	Incidence	Number	AGO	Angola	Africa	<5 years	5618135	448580	177546	865463
Other bacteria	CAMP	Campylobacter spp.	2019	Incidence	Number	AGO	Angola	Africa	≥5 years	26212621	1.77392e+06	620768	3.59794e+06
Other bacteria	CAMP	Campylobacter spp.	2019	Incidence	Number	AGO	Angola	Africa	All ages	31830756	2.2225e+06	800325	4.4137e+06
Other bacteria	CAMP	Campylobacter spp.	2019	Incidence	Number	ALB	Albania	Europe	<5 years	168497	2068.22	737.618	4194.79
Other bacteria	CAMP	Campylobacter spp.	2019	Incidence	Number	ALB	Albania	Europe	≥5 years	2723319	2101.08	740.46	4256.11
Other bacteria	CAMP	Campylobacter spp.	2019	Incidence	Number	ALB	Albania	Europe	All ages	2891816	4169.29	1533.36	8146.71
Other bacteria	CAMP	Campylobacter spp.	2019	Incidence	Number	AMR	Region of the Americas	Americas	<5 years	72471674	2.01488e+06	1.30494e+06	2.95902e+06
Other bacteria	CAMP	Campylobacter spp.	2019	Incidence	Number	AMR	Region of the Americas	Americas	≥5 years	936202393	1.00827e+07	6.53174e+06	1.45718e+07
Other bacteria	CAMP	Campylobacter spp.	2019	Incidence	Number	AMR	Region of the Americas	Americas	All ages	1008674067	1.20976e+07	7.90289e+06	1.74532e+07
Other bacteria	CAMP	Campylobacter spp.	2019	Incidence	Number	AND	Andorra	Europe	<5 years	2712	71.1434	48.7795	95.2595
Other bacteria	CAMP	Campylobacter spp.	2019	Incidence	Number	AND	Andorra	Europe	≥5 years	73086	557.433	382.204	746.391
Other bacteria	CAMP	Campylobacter spp.	2019	Incidence	Number	AND	Andorra	Europe	All ages	75798	628.577	430.984	841.65
Other bacteria	CAMP	Campylobacter spp.	2019	Incidence	Number	ARE	United Arab Emirates	Eastern Mediterranean	<5 years	530040	10206.3	5387.01	20166.2
Other bacteria	CAMP	Campylobacter spp.	2019	Incidence	Number	ARE	United Arab Emirates	Eastern Mediterranean	≥5 years	8867561	79969.7	42209	158009
Other bacteria	CAMP	Campylobacter spp.	2019	Incidence	Number	ARE	United Arab Emirates	Eastern Mediterranean	All ages	9397601	90176	47596	178176
Other bacteria	CAMP	Campylobacter spp.	2019	Incidence	Number	ARG	Argentina	Americas	<5 years	3639440	124582	53507.4	236417
Other bacteria	CAMP	Campylobacter spp.	2019	Incidence	Number	ARG	Argentina	Americas	≥5 years	41191341	485215	196150	1.01647e+06
Other bacteria	CAMP	Campylobacter spp.	2019	Incidence	Number	ARG	Argentina	Americas	All ages	44830781	609797	248210	1.23175e+06
Other bacteria	CAMP	Campylobacter spp.	2019	Incidence	Number	ARM	Armenia	Europe	<5 years	195517	3695.46	1651.03	6441.38
Other bacteria	CAMP	Campylobacter spp.	2019	Incidence	Number	ARM	Armenia	Europe	≥5 years	2711937	10367.2	4545.09	19413.2
Other bacteria	CAMP	Campylobacter spp.	2019	Incidence	Number	ARM	Armenia	Europe	All ages	2907454	14062.7	6278.79	25479.5
Other bacteria	CAMP	Campylobacter spp.	2019	Incidence	Number	ATG	Antigua and Barbuda	Americas	<5 years	5270	89.8944	54.1927	132.728
Other bacteria	CAMP	Campylobacter spp.	2019	Incidence	Number	ATG	Antigua and Barbuda	Americas	≥5 years	85865	704.353	424.618	1039.97
Other bacteria	CAMP	Campylobacter spp.	2019	Incidence	Number	ATG	Antigua and Barbuda	Americas	All ages	91135	794.247	478.811	1172.7
Other bacteria	CAMP	Campylobacter spp.	2019	Incidence	Number	AUS	Australia	Western Pacific	<5 years	1568157	30681.1	21091.6	46912
Other bacteria	CAMP	Campylobacter spp.	2019	Incidence	Number	AUS	Australia	Western Pacific	≥5 years	23741357	240397	165260	367572
Other bacteria	CAMP	Campylobacter spp.	2019	Incidence	Number	AUS	Australia	Western Pacific	All ages	25309514	271078	186352	414484
Other bacteria	CAMP	Campylobacter spp.	2019	Incidence	Number	AUT	Austria	Europe	<5 years	435132	8315.75	5701.69	11134.6
Other bacteria	CAMP	Campylobacter spp.	2019	Incidence	Number	AUT	Austria	Europe	≥5 years	8424672	65156.7	44674.7	87243.4
Other bacteria	CAMP	Campylobacter spp.	2019	Incidence	Number	AUT	Austria	Europe	All ages	8859804	73472.5	50376.4	98378
Other bacteria	CAMP	Campylobacter spp.	2019	Incidence	Number	AZE	Azerbaijan	Europe	<5 years	766457	18604.2	9144.86	32172.2
Other bacteria	CAMP	Campylobacter spp.	2019	Incidence	Number	AZE	Azerbaijan	Europe	≥5 years	9300791	54300.6	25835.3	105308
Other bacteria	CAMP	Campylobacter spp.	2019	Incidence	Number	AZE	Azerbaijan	Europe	All ages	10067248	72904.7	35604.6	136074
Other bacteria	CAMP	Campylobacter spp.	2019	Incidence	Number	BDI	Burundi	Africa	<5 years	2140451	193115	100737	318021
Other bacteria	CAMP	Campylobacter spp.	2019	Incidence	Number	BDI	Burundi	Africa	≥5 years	9928916	845565	396539	1.49972e+06
Other bacteria	CAMP	Campylobacter spp.	2019	Incidence	Number	BDI	Burundi	Africa	All ages	12069367	1.03868e+06	501982	1.7791e+06
Other bacteria	CAMP	Campylobacter spp.	2019	Incidence	Number	BEL	Belgium	Europe	<5 years	616178	10753.6	7373.22	14398.9
Other bacteria	CAMP	Campylobacter spp.	2019	Incidence	Number	BEL	Belgium	Europe	≥5 years	10840995	84258.3	57771.7	112820
Other bacteria	CAMP	Campylobacter spp.	2019	Incidence	Number	BEL	Belgium	Europe	All ages	11457173	95011.9	65144.9	127219
Other bacteria	CAMP	Campylobacter spp.	2019	Incidence	Number	BEN	Benin	Africa	<5 years	2079111	123322	74702.1	186890
Other bacteria	CAMP	Campylobacter spp.	2019	Incidence	Number	BEN	Benin	Africa	≥5 years	10476060	695891	386438	1.15305e+06
Other bacteria	CAMP	Campylobacter spp.	2019	Incidence	Number	BEN	Benin	Africa	All ages	12555171	819212	466197	1.33629e+06
Other bacteria	CAMP	Campylobacter spp.	2019	Incidence	Number	BFA	Burkina Faso	Africa	<5 years	3450716	238413	94548.8	437312
Other bacteria	CAMP	Campylobacter spp.	2019	Incidence	Number	BFA	Burkina Faso	Africa	≥5 years	17253855	1.10463e+06	415136	2.13985e+06
Other bacteria	CAMP	Campylobacter spp.	2019	Incidence	Number	BFA	Burkina Faso	Africa	All ages	20704571	1.34304e+06	507338	2.56678e+06
Other bacteria	CAMP	Campylobacter spp.	2019	Incidence	Number	BGD	Bangladesh	South-East Asia	<5 years	15684605	442863	228940	751680
Other bacteria	CAMP	Campylobacter spp.	2019	Incidence	Number	BGD	Bangladesh	South-East Asia	≥5 years	148519883	6.90442e+06	3.27188e+06	1.23232e+07
Other bacteria	CAMP	Campylobacter spp.	2019	Incidence	Number	BGD	Bangladesh	South-East Asia	All ages	164204488	7.34729e+06	3.50996e+06	1.30432e+07
Other bacteria	CAMP	Campylobacter spp.	2019	Incidence	Number	BGR	Bulgaria	Europe	<5 years	325725	3252.53	1271.71	6700.29
Other bacteria	CAMP	Campylobacter spp.	2019	Incidence	Number	BGR	Bulgaria	Europe	≥5 years	6674016	3140.9	1186.62	6840.47
Other bacteria	CAMP	Campylobacter spp.	2019	Incidence	Number	BGR	Bulgaria	Europe	All ages	6999741	6393.43	2605.12	13456.7
Other bacteria	CAMP	Campylobacter spp.	2019	Incidence	Number	BHR	Bahrain	Eastern Mediterranean	<5 years	105740	1621.83	856.021	3204.51
Other bacteria	CAMP	Campylobacter spp.	2019	Incidence	Number	BHR	Bahrain	Eastern Mediterranean	≥5 years	1387583	12707.6	6707.22	25108.4
Other bacteria	CAMP	Campylobacter spp.	2019	Incidence	Number	BHR	Bahrain	Eastern Mediterranean	All ages	1493323	14329.4	7563.24	28313
Other bacteria	CAMP	Campylobacter spp.	2019	Incidence	Number	BHS	Bahamas	Americas	<5 years	23515	388.447	234.175	573.537
Other bacteria	CAMP	Campylobacter spp.	2019	Incidence	Number	BHS	Bahamas	Americas	≥5 years	370293	3043.62	1834.84	4493.86
Other bacteria	CAMP	Campylobacter spp.	2019	Incidence	Number	BHS	Bahamas	Americas	All ages	393808	3432.06	2069.01	5067.39
Other bacteria	CAMP	Campylobacter spp.	2019	Incidence	Number	BIH	Bosnia and Herzegovina	Europe	<5 years	141497	2187.27	1077	3891.23
Other bacteria	CAMP	Campylobacter spp.	2019	Incidence	Number	BIH	Bosnia and Herzegovina	Europe	≥5 years	3225547	2878.24	1343.4	5365.63
Other bacteria	CAMP	Campylobacter spp.	2019	Incidence	Number	BIH	Bosnia and Herzegovina	Europe	All ages	3367044	5065.5	2481.49	9121.56
Other bacteria	CAMP	Campylobacter spp.	2019	Incidence	Number	BLR	Belarus	Europe	<5 years	557142	21318.7	10335.7	37634.2
Other bacteria	CAMP	Campylobacter spp.	2019	Incidence	Number	BLR	Belarus	Europe	≥5 years	8913527	46535.5	21365.8	91714.9
Other bacteria	CAMP	Campylobacter spp.	2019	Incidence	Number	BLR	Belarus	Europe	All ages	9470669	67854.3	33518.8	128673
Other bacteria	CAMP	Campylobacter spp.	2019	Incidence	Number	BLZ	Belize	Americas	<5 years	38872	933.738	487.3	1630.46
Other bacteria	CAMP	Campylobacter spp.	2019	Incidence	Number	BLZ	Belize	Americas	≥5 years	344503	6963.56	3356.22	12469.9
Other bacteria	CAMP	Campylobacter spp.	2019	Incidence	Number	BLZ	Belize	Americas	All ages	383375	7897.3	3907.08	14182
Other bacteria	CAMP	Campylobacter spp.	2019	Incidence	Number	BOL	Bolivia	Americas	<5 years	1244767	27208.4	13672.8	44582.9
Other bacteria	CAMP	Campylobacter spp.	2019	Incidence	Number	BOL	Bolivia	Americas	≥5 years	10345311	89336.5	40816.3	169832
Other bacteria	CAMP	Campylobacter spp.	2019	Incidence	Number	BOL	Bolivia	Americas	All ages	11590078	116545	55119.6	211842
Other bacteria	CAMP	Campylobacter spp.	2019	Incidence	Number	BRA	Brazil	Americas	<5 years	14330771	395061	168437	760235
Other bacteria	CAMP	Campylobacter spp.	2019	Incidence	Number	BRA	Brazil	Americas	≥5 years	192453222	1.72126e+06	718755	3.5481e+06
Other bacteria	CAMP	Campylobacter spp.	2019	Incidence	Number	BRA	Brazil	Americas	All ages	206783993	2.11633e+06	904872	4.25664e+06
Other bacteria	CAMP	Campylobacter spp.	2019	Incidence	Number	BRB	Barbados	Americas	<5 years	16170	277.147	167.078	409.204
Other bacteria	CAMP	Campylobacter spp.	2019	Incidence	Number	BRB	Barbados	Americas	≥5 years	264802	2171.54	1309.11	3206.25
Other bacteria	CAMP	Campylobacter spp.	2019	Incidence	Number	BRB	Barbados	Americas	All ages	280972	2448.69	1476.19	3615.46
Other bacteria	CAMP	Campylobacter spp.	2019	Incidence	Number	BRN	Brunei	Western Pacific	<5 years	32928	533.727	366.909	816.079
Other bacteria	CAMP	Campylobacter spp.	2019	Incidence	Number	BRN	Brunei	Western Pacific	≥5 years	407355	4181.94	2874.86	6394.26
Other bacteria	CAMP	Campylobacter spp.	2019	Incidence	Number	BRN	Brunei	Western Pacific	All ages	440283	4715.66	3241.77	7210.34
Other bacteria	CAMP	Campylobacter spp.	2019	Incidence	Number	BTN	Bhutan	South-East Asia	<5 years	54421	1551.5	863.893	2611.76
Other bacteria	CAMP	Campylobacter spp.	2019	Incidence	Number	BTN	Bhutan	South-East Asia	≥5 years	707933	22413.3	11838.6	39786.8
Other bacteria	CAMP	Campylobacter spp.	2019	Incidence	Number	BTN	Bhutan	South-East Asia	All ages	762354	23964.8	12804.1	42360.5
Other bacteria	CAMP	Campylobacter spp.	2019	Incidence	Number	BWA	Botswana	Africa	<5 years	273101	20510.9	11196	31691.5
Other bacteria	CAMP	Campylobacter spp.	2019	Incidence	Number	BWA	Botswana	Africa	≥5 years	2042313	162709	81061.1	274419
Other bacteria	CAMP	Campylobacter spp.	2019	Incidence	Number	BWA	Botswana	Africa	All ages	2315414	183220	94907.6	306145
Other bacteria	CAMP	Campylobacter spp.	2019	Incidence	Number	CAF	Central African Republic	Africa	<5 years	913816	92912	39312	185061
Other bacteria	CAMP	Campylobacter spp.	2019	Incidence	Number	CAF	Central African Republic	Africa	≥5 years	4015047	238489	93446.2	520267
Other bacteria	CAMP	Campylobacter spp.	2019	Incidence	Number	CAF	Central African Republic	Africa	All ages	4928863	331401	133337	716338
Other bacteria	CAMP	Campylobacter spp.	2019	Incidence	Number	CAN	Canada	Americas	<5 years	1947569	37036.2	22327.2	54683.5
Other bacteria	CAMP	Campylobacter spp.	2019	Incidence	Number	CAN	Canada	Americas	≥5 years	35599817	290192	174942	428464
Other bacteria	CAMP	Campylobacter spp.	2019	Incidence	Number	CAN	Canada	Americas	All ages	37547386	327228	197269	483148
Other bacteria	CAMP	Campylobacter spp.	2019	Incidence	Number	CHE	Switzerland	Europe	<5 years	437870	8021.8	5500.14	10741
Other bacteria	CAMP	Campylobacter spp.	2019	Incidence	Number	CHE	Switzerland	Europe	≥5 years	8108751	62853.5	43095.5	84159.5
Other bacteria	CAMP	Campylobacter spp.	2019	Incidence	Number	CHE	Switzerland	Europe	All ages	8546621	70875.3	48595.7	94900.5
Other bacteria	CAMP	Campylobacter spp.	2019	Incidence	Number	CHL	Chile	Americas	<5 years	1174424	18804.6	11336.3	27764.7
Other bacteria	CAMP	Campylobacter spp.	2019	Incidence	Number	CHL	Chile	Americas	≥5 years	17889650	147340	88823.7	217546
Other bacteria	CAMP	Campylobacter spp.	2019	Incidence	Number	CHL	Chile	Americas	All ages	19064074	166145	100160	245310
Other bacteria	CAMP	Campylobacter spp.	2019	Incidence	Number	CHN	China	Western Pacific	<5 years	87412337	737166	369099	1.29837e+06
Other bacteria	CAMP	Campylobacter spp.	2019	Incidence	Number	CHN	China	Western Pacific	≥5 years	1334192534	3.01835e+06	1.54725e+06	5.14899e+06
Other bacteria	CAMP	Campylobacter spp.	2019	Incidence	Number	CHN	China	Western Pacific	All ages	1421604871	3.75552e+06	1.96913e+06	6.51336e+06
Other bacteria	CAMP	Campylobacter spp.	2019	Incidence	Number	CIV	Cote d'Ivoire	Africa	<5 years	4540516	299387	170441	441693
Other bacteria	CAMP	Campylobacter spp.	2019	Incidence	Number	CIV	Cote d'Ivoire	Africa	≥5 years	23287592	1.52326e+06	848758	2.42487e+06
Other bacteria	CAMP	Campylobacter spp.	2019	Incidence	Number	CIV	Cote d'Ivoire	Africa	All ages	27828108	1.82265e+06	1.04585e+06	2.82766e+06
Other bacteria	CAMP	Campylobacter spp.	2019	Incidence	Number	CMR	Cameroon	Africa	<5 years	4095122	421487	201176	779395
Other bacteria	CAMP	Campylobacter spp.	2019	Incidence	Number	CMR	Cameroon	Africa	≥5 years	21059759	1.62499e+06	730837	3.30938e+06
Other bacteria	CAMP	Campylobacter spp.	2019	Incidence	Number	CMR	Cameroon	Africa	All ages	25154881	2.04648e+06	943461	4.16387e+06
Other bacteria	CAMP	Campylobacter spp.	2019	Incidence	Number	COD	Democratic Republic of Congo	Africa	<5 years	16866674	1.32313e+06	752975	2.11915e+06
Other bacteria	CAMP	Campylobacter spp.	2019	Incidence	Number	COD	Democratic Republic of Congo	Africa	≥5 years	74615454	4.02996e+06	2.05643e+06	6.76412e+06
Other bacteria	CAMP	Campylobacter spp.	2019	Incidence	Number	COD	Democratic Republic of Congo	Africa	All ages	91482128	5.35309e+06	2.89948e+06	8.73369e+06
Other bacteria	CAMP	Campylobacter spp.	2019	Incidence	Number	COG	Congo	Africa	<5 years	853538	74996.3	43305.6	114396
Other bacteria	CAMP	Campylobacter spp.	2019	Incidence	Number	COG	Congo	Africa	≥5 years	4696503	352782	191498	573620
Other bacteria	CAMP	Campylobacter spp.	2019	Incidence	Number	COG	Congo	Africa	All ages	5550041	427779	237013	673847
Other bacteria	CAMP	Campylobacter spp.	2019	Incidence	Number	COK	Cook Islands	Western Pacific	<5 years	1251	19.8395	13.6386	30.3349
Other bacteria	CAMP	Campylobacter spp.	2019	Incidence	Number	COK	Cook Islands	Western Pacific	≥5 years	15115	155.449	106.863	237.684
Other bacteria	CAMP	Campylobacter spp.	2019	Incidence	Number	COK	Cook Islands	Western Pacific	All ages	16366	175.289	120.502	268.019
Other bacteria	CAMP	Campylobacter spp.	2019	Incidence	Number	COL	Colombia	Americas	<5 years	3468647	127838	59645.7	224143
Other bacteria	CAMP	Campylobacter spp.	2019	Incidence	Number	COL	Colombia	Americas	≥5 years	46020392	568264	253904	1.05892e+06
Other bacteria	CAMP	Campylobacter spp.	2019	Incidence	Number	COL	Colombia	Americas	All ages	49489039	696102	321795	1.25026e+06
Other bacteria	CAMP	Campylobacter spp.	2019	Incidence	Number	COM	Comoros	Africa	<5 years	110048	7257.92	4403.7	11396.6
Other bacteria	CAMP	Campylobacter spp.	2019	Incidence	Number	COM	Comoros	Africa	≥5 years	669021	45630.3	25596.5	76346.7
Other bacteria	CAMP	Campylobacter spp.	2019	Incidence	Number	COM	Comoros	Africa	All ages	779069	52888.2	30219.7	86614.6
Other bacteria	CAMP	Campylobacter spp.	2019	Incidence	Number	CPV	Cape Verde	Africa	<5 years	47286	1049.2	464.392	2013.05
Other bacteria	CAMP	Campylobacter spp.	2019	Incidence	Number	CPV	Cape Verde	Africa	≥5 years	466426	18522.2	7556.93	35162.1
Other bacteria	CAMP	Campylobacter spp.	2019	Incidence	Number	CPV	Cape Verde	Africa	All ages	513712	19571.5	8049.34	36700
Other bacteria	CAMP	Campylobacter spp.	2019	Incidence	Number	CRI	Costa Rica	Americas	<5 years	343623	17519.5	9339.15	29059.8
Other bacteria	CAMP	Campylobacter spp.	2019	Incidence	Number	CRI	Costa Rica	Americas	≥5 years	4636266	137003	77451.1	232902
Other bacteria	CAMP	Campylobacter spp.	2019	Incidence	Number	CRI	Costa Rica	Americas	All ages	4979889	154522	87235.2	260200
Other bacteria	CAMP	Campylobacter spp.	2019	Incidence	Number	CUB	Cuba	Americas	<5 years	581717	17476.1	5814.68	37393.6
Other bacteria	CAMP	Campylobacter spp.	2019	Incidence	Number	CUB	Cuba	Americas	≥5 years	10635233	188754	61907.1	417977
Other bacteria	CAMP	Campylobacter spp.	2019	Incidence	Number	CUB	Cuba	Americas	All ages	11216950	206230	67849.1	453493
Other bacteria	CAMP	Campylobacter spp.	2019	Incidence	Number	CYP	Cyprus	Europe	<5 years	71266	1200.31	822.992	1607.19
Other bacteria	CAMP	Campylobacter spp.	2019	Incidence	Number	CYP	Cyprus	Europe	≥5 years	1207573	9404.83	6448.42	12592.9
Other bacteria	CAMP	Campylobacter spp.	2019	Incidence	Number	CYP	Cyprus	Europe	All ages	1278839	10605.1	7271.41	14200
Other bacteria	CAMP	Campylobacter spp.	2019	Incidence	Number	CZE	Czechia	Europe	<5 years	562027	9904.32	6790.9	13261.7
Other bacteria	CAMP	Campylobacter spp.	2019	Incidence	Number	CZE	Czechia	Europe	≥5 years	9990281	77603.7	53209	103910
Other bacteria	CAMP	Campylobacter spp.	2019	Incidence	Number	CZE	Czechia	Europe	All ages	10552308	87508	59999.9	117171
Other bacteria	CAMP	Campylobacter spp.	2019	Incidence	Number	DEU	Germany	Europe	<5 years	3950404	78357.1	53725.5	104918
Other bacteria	CAMP	Campylobacter spp.	2019	Incidence	Number	DEU	Germany	Europe	≥5 years	79533162	613954	420958	822071
Other bacteria	CAMP	Campylobacter spp.	2019	Incidence	Number	DEU	Germany	Europe	All ages	83483566	692311	474683	926990
Other bacteria	CAMP	Campylobacter spp.	2019	Incidence	Number	DJI	Djibouti	Eastern Mediterranean	<5 years	114532	4994.02	2728.88	8576.15
Other bacteria	CAMP	Campylobacter spp.	2019	Incidence	Number	DJI	Djibouti	Eastern Mediterranean	≥5 years	965828	65343.2	32849.5	117300
Other bacteria	CAMP	Campylobacter spp.	2019	Incidence	Number	DJI	Djibouti	Eastern Mediterranean	All ages	1080360	70337.2	35936.9	124748
Other bacteria	CAMP	Campylobacter spp.	2019	Incidence	Number	DMA	Dominica	Americas	<5 years	4100	79.6719	38.7416	137.107
Other bacteria	CAMP	Campylobacter spp.	2019	Incidence	Number	DMA	Dominica	Americas	≥5 years	63934	1027.59	504.382	1814.09
Other bacteria	CAMP	Campylobacter spp.	2019	Incidence	Number	DMA	Dominica	Americas	All ages	68034	1107.26	544.586	1962.95
Other bacteria	CAMP	Campylobacter spp.	2019	Incidence	Number	DNK	Denmark	Europe	<5 years	304949	5449.74	3736.62	7297.09
Other bacteria	CAMP	Campylobacter spp.	2019	Incidence	Number	DNK	Denmark	Europe	≥5 years	5501344	42700.6	29277.7	57175.2
Other bacteria	CAMP	Campylobacter spp.	2019	Incidence	Number	DNK	Denmark	Europe	All ages	5806293	48150.3	33014.3	64472.3
Other bacteria	CAMP	Campylobacter spp.	2019	Incidence	Number	DOM	Dominican Republic	Americas	<5 years	1029769	36747.3	21393.2	58766.2
Other bacteria	CAMP	Campylobacter spp.	2019	Incidence	Number	DOM	Dominican Republic	Americas	≥5 years	9809745	171864	90510.8	305062
Other bacteria	CAMP	Campylobacter spp.	2019	Incidence	Number	DOM	Dominican Republic	Americas	All ages	10839514	208611	112877	364903
Other bacteria	CAMP	Campylobacter spp.	2019	Incidence	Number	DZA	Algeria	Africa	<5 years	5042671	156855	89996.3	251522
Other bacteria	CAMP	Campylobacter spp.	2019	Incidence	Number	DZA	Algeria	Africa	≥5 years	37861001	634986	339307	1.11265e+06
Other bacteria	CAMP	Campylobacter spp.	2019	Incidence	Number	DZA	Algeria	Africa	All ages	42903672	791841	432548	1.345e+06
Other bacteria	CAMP	Campylobacter spp.	2019	Incidence	Number	ECU	Ecuador	Americas	<5 years	1478324	40968.9	23548.1	68080.9
Other bacteria	CAMP	Campylobacter spp.	2019	Incidence	Number	ECU	Ecuador	Americas	≥5 years	15728714	191574	101644	335186
Other bacteria	CAMP	Campylobacter spp.	2019	Incidence	Number	ECU	Ecuador	Americas	All ages	17207038	232542	126325	401973
Other bacteria	CAMP	Campylobacter spp.	2019	Incidence	Number	EGY	Egypt	Eastern Mediterranean	<5 years	13207277	826104	357177	1.57633e+06
Other bacteria	CAMP	Campylobacter spp.	2019	Incidence	Number	EGY	Egypt	Eastern Mediterranean	≥5 years	93439443	1.29417e+06	471535	2.5719e+06
Other bacteria	CAMP	Campylobacter spp.	2019	Incidence	Number	EGY	Egypt	Eastern Mediterranean	All ages	106646720	2.12028e+06	868001	4.1891e+06
Other bacteria	CAMP	Campylobacter spp.	2019	Incidence	Number	EMR	Eastern Mediterranean Region	Eastern Mediterranean	<5 years	92155163	8.76965e+06	4.83151e+06	1.40189e+07
Other bacteria	CAMP	Campylobacter spp.	2019	Incidence	Number	EMR	Eastern Mediterranean Region	Eastern Mediterranean	≥5 years	648299108	2.70334e+07	1.31888e+07	4.77371e+07
Other bacteria	CAMP	Campylobacter spp.	2019	Incidence	Number	EMR	Eastern Mediterranean Region	Eastern Mediterranean	All ages	740454271	3.5803e+07	1.8267e+07	6.09108e+07
Other bacteria	CAMP	Campylobacter spp.	2019	Incidence	Number	ERI	Eritrea	Africa	<5 years	447019	33999.7	17448.5	55165.9
Other bacteria	CAMP	Campylobacter spp.	2019	Incidence	Number	ERI	Eritrea	Africa	≥5 years	2771299	314052	148464	553727
Other bacteria	CAMP	Campylobacter spp.	2019	Incidence	Number	ERI	Eritrea	Africa	All ages	3218318	348051	167399	612113
Other bacteria	CAMP	Campylobacter spp.	2019	Incidence	Number	ESP	Spain	Europe	<5 years	2056017	44332.7	30396.7	59360.5
Other bacteria	CAMP	Campylobacter spp.	2019	Incidence	Number	ESP	Spain	Europe	≥5 years	45177149	347362	238169	465110
Other bacteria	CAMP	Campylobacter spp.	2019	Incidence	Number	ESP	Spain	Europe	All ages	47233166	391695	268565	524470
Other bacteria	CAMP	Campylobacter spp.	2019	Incidence	Number	EST	Estonia	Europe	<5 years	70735	1243.43	852.561	1664.93
Other bacteria	CAMP	Campylobacter spp.	2019	Incidence	Number	EST	Estonia	Europe	≥5 years	1254051	9742.73	6680.11	13045.3
Other bacteria	CAMP	Campylobacter spp.	2019	Incidence	Number	EST	Estonia	Europe	All ages	1324786	10986.2	7532.67	14710.2
Other bacteria	CAMP	Campylobacter spp.	2019	Incidence	Number	ETH	Ethiopia	Africa	<5 years	16971776	1.89784e+06	831628	3.67054e+06
Other bacteria	CAMP	Campylobacter spp.	2019	Incidence	Number	ETH	Ethiopia	Africa	≥5 years	97204610	9.54351e+06	3.78375e+06	1.99981e+07
Other bacteria	CAMP	Campylobacter spp.	2019	Incidence	Number	ETH	Ethiopia	Africa	All ages	114176386	1.14413e+07	4.71483e+06	2.3591e+07
Other bacteria	CAMP	Campylobacter spp.	2019	Incidence	Number	EUR	European Region	Europe	<5 years	56643265	1.20253e+06	820376	1.67352e+06
Other bacteria	CAMP	Campylobacter spp.	2019	Incidence	Number	EUR	European Region	Europe	≥5 years	876176996	6.41157e+06	4.57726e+06	8.74706e+06
Other bacteria	CAMP	Campylobacter spp.	2019	Incidence	Number	EUR	European Region	Europe	All ages	932820261	7.6141e+06	5.46699e+06	1.04134e+07
Other bacteria	CAMP	Campylobacter spp.	2019	Incidence	Number	FIN	Finland	Europe	<5 years	267689	5179.32	3551.2	6934.99
Other bacteria	CAMP	Campylobacter spp.	2019	Incidence	Number	FIN	Finland	Europe	≥5 years	5250484	40581.7	27824.9	54338
Other bacteria	CAMP	Campylobacter spp.	2019	Incidence	Number	FIN	Finland	Europe	All ages	5518173	45761	31376.1	61273
Other bacteria	CAMP	Campylobacter spp.	2019	Incidence	Number	FJI	Fiji	Western Pacific	<5 years	89699	6485.98	2971.62	11247.7
Other bacteria	CAMP	Campylobacter spp.	2019	Incidence	Number	FJI	Fiji	Western Pacific	≥5 years	826499	22365	9932.95	40453.3
Other bacteria	CAMP	Campylobacter spp.	2019	Incidence	Number	FJI	Fiji	Western Pacific	All ages	916198	28851	13124.2	51030.1
Other bacteria	CAMP	Campylobacter spp.	2019	Incidence	Number	FRA	France	Europe	<5 years	3605464	61611.2	42243.7	82496.1
Other bacteria	CAMP	Campylobacter spp.	2019	Incidence	Number	FRA	France	Europe	≥5 years	62036662	482745	330994	646385
Other bacteria	CAMP	Campylobacter spp.	2019	Incidence	Number	FRA	France	Europe	All ages	65642126	544356	373238	728881
Other bacteria	CAMP	Campylobacter spp.	2019	Incidence	Number	FSM	Micronesia	Western Pacific	<5 years	12180	400.729	188.357	679.614
Other bacteria	CAMP	Campylobacter spp.	2019	Incidence	Number	FSM	Micronesia	Western Pacific	≥5 years	97941	1874.91	840.535	3264.64
Other bacteria	CAMP	Campylobacter spp.	2019	Incidence	Number	FSM	Micronesia	Western Pacific	All ages	110121	2275.64	1040.21	3856.83
Other bacteria	CAMP	Campylobacter spp.	2019	Incidence	Number	GAB	Gabon	Africa	<5 years	312656	13488.9	5604.35	26282.3
Other bacteria	CAMP	Campylobacter spp.	2019	Incidence	Number	GAB	Gabon	Africa	≥5 years	1927342	90594.7	34779.8	186485
Other bacteria	CAMP	Campylobacter spp.	2019	Incidence	Number	GAB	Gabon	Africa	All ages	2239998	104084	41376.3	210053
Other bacteria	CAMP	Campylobacter spp.	2019	Incidence	Number	GBR	United Kingdom	Europe	<5 years	3918151	62829.4	43079	84127.2
Other bacteria	CAMP	Campylobacter spp.	2019	Incidence	Number	GBR	United Kingdom	Europe	≥5 years	63021877	492290	337539	659165
Other bacteria	CAMP	Campylobacter spp.	2019	Incidence	Number	GBR	United Kingdom	Europe	All ages	66940028	555119	380618	743293
Other bacteria	CAMP	Campylobacter spp.	2019	Incidence	Number	GEO	Georgia	Europe	<5 years	288092	6999.22	3333.4	12066.1
Other bacteria	CAMP	Campylobacter spp.	2019	Incidence	Number	GEO	Georgia	Europe	≥5 years	3508477	18470.7	8609.25	34655.7
Other bacteria	CAMP	Campylobacter spp.	2019	Incidence	Number	GEO	Georgia	Europe	All ages	3796569	25470	12150.9	46165.5
Other bacteria	CAMP	Campylobacter spp.	2019	Incidence	Number	GHA	Ghana	Africa	<5 years	4212747	230281	105916	408470
Other bacteria	CAMP	Campylobacter spp.	2019	Incidence	Number	GHA	Ghana	Africa	≥5 years	26735922	1.68108e+06	671169	3.39684e+06
Other bacteria	CAMP	Campylobacter spp.	2019	Incidence	Number	GHA	Ghana	Africa	All ages	30948669	1.91136e+06	774519	3.76741e+06
Other bacteria	CAMP	Campylobacter spp.	2019	Incidence	Number	GIN	Guinea	Africa	<5 years	2056916	99287.2	59542.6	152307
Other bacteria	CAMP	Campylobacter spp.	2019	Incidence	Number	GIN	Guinea	Africa	≥5 years	10809557	715254	400277	1.18442e+06
Other bacteria	CAMP	Campylobacter spp.	2019	Incidence	Number	GIN	Guinea	Africa	All ages	12866473	814541	468255	1.32097e+06
Other bacteria	CAMP	Campylobacter spp.	2019	Incidence	Number	GLOBAL	Global	All WHO Member States	<5 years	690776447	4.21369e+07	2.71635e+07	5.91153e+07
Other bacteria	CAMP	Campylobacter spp.	2019	Incidence	Number	GLOBAL	Global	All WHO Member States	≥5 years	7033894761	2.53754e+08	1.51518e+08	3.97135e+08
Other bacteria	CAMP	Campylobacter spp.	2019	Incidence	Number	GLOBAL	Global	All WHO Member States	All ages	7724671208	2.9589e+08	1.8025e+08	4.53508e+08
Other bacteria	CAMP	Campylobacter spp.	2019	Incidence	Number	GMB	Gambia	Africa	<5 years	376253	14143.4	6310.21	26092.8
Other bacteria	CAMP	Campylobacter spp.	2019	Incidence	Number	GMB	Gambia	Africa	≥5 years	2051833	125230	53294.2	246606
Other bacteria	CAMP	Campylobacter spp.	2019	Incidence	Number	GMB	Gambia	Africa	All ages	2428086	139373	60134.5	272589
Other bacteria	CAMP	Campylobacter spp.	2019	Incidence	Number	GNB	Guinea-Bissau	Africa	<5 years	289880	19928.4	8947.79	38715.4
Other bacteria	CAMP	Campylobacter spp.	2019	Incidence	Number	GNB	Guinea-Bissau	Africa	≥5 years	1654917	154587	60668.9	336535
Other bacteria	CAMP	Campylobacter spp.	2019	Incidence	Number	GNB	Guinea-Bissau	Africa	All ages	1944797	174516	70393.3	373349
Other bacteria	CAMP	Campylobacter spp.	2019	Incidence	Number	GNQ	Equatorial Guinea	Africa	<5 years	238197	9407.02	5143.99	15215.4
Other bacteria	CAMP	Campylobacter spp.	2019	Incidence	Number	GNQ	Equatorial Guinea	Africa	≥5 years	1405183	77202.7	39272.1	134078
Other bacteria	CAMP	Campylobacter spp.	2019	Incidence	Number	GNQ	Equatorial Guinea	Africa	All ages	1643380	86609.7	45196.8	148492
Other bacteria	CAMP	Campylobacter spp.	2019	Incidence	Number	GRC	Greece	Europe	<5 years	466675	10063.5	6900.02	13474.8
Other bacteria	CAMP	Campylobacter spp.	2019	Incidence	Number	GRC	Greece	Europe	≥5 years	10255196	78850.7	54064	105579
Other bacteria	CAMP	Campylobacter spp.	2019	Incidence	Number	GRC	Greece	Europe	All ages	10721871	88914.2	60964	119054
Other bacteria	CAMP	Campylobacter spp.	2019	Incidence	Number	GRD	Grenada	Americas	<5 years	7395	212.888	96.5116	402.346
Other bacteria	CAMP	Campylobacter spp.	2019	Incidence	Number	GRD	Grenada	Americas	≥5 years	108442	3811.26	1833.18	6906.24
Other bacteria	CAMP	Campylobacter spp.	2019	Incidence	Number	GRD	Grenada	Americas	All ages	115837	4024.14	1966.78	7307.02
Other bacteria	CAMP	Campylobacter spp.	2019	Incidence	Number	GTM	Guatemala	Americas	<5 years	2023248	100600	42659.4	186010
Other bacteria	CAMP	Campylobacter spp.	2019	Incidence	Number	GTM	Guatemala	Americas	≥5 years	14955736	411019	161553	816525
Other bacteria	CAMP	Campylobacter spp.	2019	Incidence	Number	GTM	Guatemala	Americas	All ages	16978984	511619	208998	984764
Other bacteria	CAMP	Campylobacter spp.	2019	Incidence	Number	GUY	Guyana	Americas	<5 years	83155	801.075	482.927	1182.78
Other bacteria	CAMP	Campylobacter spp.	2019	Incidence	Number	GUY	Guyana	Americas	≥5 years	728976	6276.7	3783.9	9267.46
Other bacteria	CAMP	Campylobacter spp.	2019	Incidence	Number	GUY	Guyana	Americas	All ages	812131	7077.77	4266.82	10450.2
Other bacteria	CAMP	Campylobacter spp.	2019	Incidence	Number	HND	Honduras	Americas	<5 years	1100451	30833.8	15291	50472.6
Other bacteria	CAMP	Campylobacter spp.	2019	Incidence	Number	HND	Honduras	Americas	≥5 years	8753854	175678	82313.8	329163
Other bacteria	CAMP	Campylobacter spp.	2019	Incidence	Number	HND	Honduras	Americas	All ages	9854305	206512	98768.3	377074
Other bacteria	CAMP	Campylobacter spp.	2019	Incidence	Number	HRV	Croatia	Europe	<5 years	176478	3756.84	2575.88	5030.33
Other bacteria	CAMP	Campylobacter spp.	2019	Incidence	Number	HRV	Croatia	Europe	≥5 years	3826153	29436.1	20182.9	39414.3
Other bacteria	CAMP	Campylobacter spp.	2019	Incidence	Number	HRV	Croatia	Europe	All ages	4002631	33193	22758.8	44444.6
Other bacteria	CAMP	Campylobacter spp.	2019	Incidence	Number	HTI	Haiti	Americas	<5 years	1251885	54874.9	27601.6	92122.5
Other bacteria	CAMP	Campylobacter spp.	2019	Incidence	Number	HTI	Haiti	Americas	≥5 years	9782307	98392.1	46411.2	179489
Other bacteria	CAMP	Campylobacter spp.	2019	Incidence	Number	HTI	Haiti	Americas	All ages	11034192	153267	76166.7	262743
Other bacteria	CAMP	Campylobacter spp.	2019	Incidence	Number	HUN	Hungary	Europe	<5 years	468607	9172	6288.78	12281.1
Other bacteria	CAMP	Campylobacter spp.	2019	Incidence	Number	HUN	Hungary	Europe	≥5 years	9303466	71865.7	49274.7	96226.6
Other bacteria	CAMP	Campylobacter spp.	2019	Incidence	Number	HUN	Hungary	Europe	All ages	9772073	81037.7	55563.5	108508
Other bacteria	CAMP	Campylobacter spp.	2019	Incidence	Number	IDN	Indonesia	South-East Asia	<5 years	23355694	2.01992e+06	884044	3.8701e+06
Other bacteria	CAMP	Campylobacter spp.	2019	Incidence	Number	IDN	Indonesia	South-East Asia	≥5 years	247874875	4.78551e+06	1.90253e+06	9.65282e+06
Other bacteria	CAMP	Campylobacter spp.	2019	Incidence	Number	IDN	Indonesia	South-East Asia	All ages	271230569	6.80543e+06	2.84925e+06	1.33751e+07
Other bacteria	CAMP	Campylobacter spp.	2019	Incidence	Number	IND	India	South-East Asia	<5 years	119965918	8.98216e+06	4.834e+06	1.42585e+07
Other bacteria	CAMP	Campylobacter spp.	2019	Incidence	Number	IND	India	South-East Asia	≥5 years	1262123630	1.14817e+08	5.79668e+07	1.92208e+08
Other bacteria	CAMP	Campylobacter spp.	2019	Incidence	Number	IND	India	South-East Asia	All ages	1382089548	1.23799e+08	6.31521e+07	2.03667e+08
Other bacteria	CAMP	Campylobacter spp.	2019	Incidence	Number	IRL	Ireland	Europe	<5 years	316423	4603.26	3156.22	6163.66
Other bacteria	CAMP	Campylobacter spp.	2019	Incidence	Number	IRL	Ireland	Europe	≥5 years	4588001	36068.1	24730.1	48294.4
Other bacteria	CAMP	Campylobacter spp.	2019	Incidence	Number	IRL	Ireland	Europe	All ages	4904424	40671.3	27886.3	54458
Other bacteria	CAMP	Campylobacter spp.	2019	Incidence	Number	IRN	Iran	Eastern Mediterranean	<5 years	7564886	107983	39969.7	211342
Other bacteria	CAMP	Campylobacter spp.	2019	Incidence	Number	IRN	Iran	Eastern Mediterranean	≥5 years	79056642	905067	314562	1.93852e+06
Other bacteria	CAMP	Campylobacter spp.	2019	Incidence	Number	IRN	Iran	Eastern Mediterranean	All ages	86621528	1.01305e+06	360553	2.16967e+06
Other bacteria	CAMP	Campylobacter spp.	2019	Incidence	Number	IRQ	Iraq	Eastern Mediterranean	<5 years	5618721	244424	129905	406874
Other bacteria	CAMP	Campylobacter spp.	2019	Incidence	Number	IRQ	Iraq	Eastern Mediterranean	≥5 years	35123925	622338	317464	1.16209e+06
Other bacteria	CAMP	Campylobacter spp.	2019	Incidence	Number	IRQ	Iraq	Eastern Mediterranean	All ages	40742646	866762	460856	1.54427e+06
Other bacteria	CAMP	Campylobacter spp.	2019	Incidence	Number	ISL	Iceland	Europe	<5 years	21251	335.192	229.824	448.815
Other bacteria	CAMP	Campylobacter spp.	2019	Incidence	Number	ISL	Iceland	Europe	≥5 years	335871	2626.34	1800.75	3516.62
Other bacteria	CAMP	Campylobacter spp.	2019	Incidence	Number	ISL	Iceland	Europe	All ages	357122	2961.54	2030.58	3965.43
Other bacteria	CAMP	Campylobacter spp.	2019	Incidence	Number	ISR	Israel	Europe	<5 years	871056	8057.4	5524.56	10788.7
Other bacteria	CAMP	Campylobacter spp.	2019	Incidence	Number	ISR	Israel	Europe	≥5 years	7713498	63132.5	43286.8	84533
Other bacteria	CAMP	Campylobacter spp.	2019	Incidence	Number	ISR	Israel	Europe	All ages	8584554	71189.9	48811.3	95321.7
Other bacteria	CAMP	Campylobacter spp.	2019	Incidence	Number	ITA	Italy	Europe	<5 years	2355467	56521.1	38753.7	75680.5
Other bacteria	CAMP	Campylobacter spp.	2019	Incidence	Number	ITA	Italy	Europe	≥5 years	57863503	442862	303648	592982
Other bacteria	CAMP	Campylobacter spp.	2019	Incidence	Number	ITA	Italy	Europe	All ages	60218970	499383	342402	668663
Other bacteria	CAMP	Campylobacter spp.	2019	Incidence	Number	JAM	Jamaica	Americas	<5 years	176789	3547.61	1709.49	6318.5
Other bacteria	CAMP	Campylobacter spp.	2019	Incidence	Number	JAM	Jamaica	Americas	≥5 years	2645100	41262.6	20350.4	74758.5
Other bacteria	CAMP	Campylobacter spp.	2019	Incidence	Number	JAM	Jamaica	Americas	All ages	2821889	44810.2	22471.8	80116.6
Other bacteria	CAMP	Campylobacter spp.	2019	Incidence	Number	JOR	Jordan	Eastern Mediterranean	<5 years	1189828	41016.8	21293.2	70292.1
Other bacteria	CAMP	Campylobacter spp.	2019	Incidence	Number	JOR	Jordan	Eastern Mediterranean	≥5 years	9391169	120970	59005.3	223065
Other bacteria	CAMP	Campylobacter spp.	2019	Incidence	Number	JOR	Jordan	Eastern Mediterranean	All ages	10580997	161987	79680.1	288523
Other bacteria	CAMP	Campylobacter spp.	2019	Incidence	Number	JPN	Japan	Western Pacific	<5 years	4839957	153741	105689	235072
Other bacteria	CAMP	Campylobacter spp.	2019	Incidence	Number	JPN	Japan	Western Pacific	≥5 years	121984038	1.20461e+06	828106	1.84187e+06
Other bacteria	CAMP	Campylobacter spp.	2019	Incidence	Number	JPN	Japan	Western Pacific	All ages	126823995	1.35835e+06	933795	2.07695e+06
Other bacteria	CAMP	Campylobacter spp.	2019	Incidence	Number	KAZ	Kazakhstan	Europe	<5 years	2020721	28378.8	13432.3	50482.3
Other bacteria	CAMP	Campylobacter spp.	2019	Incidence	Number	KAZ	Kazakhstan	Europe	≥5 years	17048143	79970.7	36797.7	151702
Other bacteria	CAMP	Campylobacter spp.	2019	Incidence	Number	KAZ	Kazakhstan	Europe	All ages	19068864	108350	52592.9	196592
Other bacteria	CAMP	Campylobacter spp.	2019	Incidence	Number	KEN	Kenya	Africa	<5 years	6933033	837398	457364	1.36153e+06
Other bacteria	CAMP	Campylobacter spp.	2019	Incidence	Number	KEN	Kenya	Africa	≥5 years	43764876	6.03014e+06	3.05154e+06	1.02595e+07
Other bacteria	CAMP	Campylobacter spp.	2019	Incidence	Number	KEN	Kenya	Africa	All ages	50697909	6.86754e+06	3.59077e+06	1.16119e+07
Other bacteria	CAMP	Campylobacter spp.	2019	Incidence	Number	KGZ	Kyrgyzstan	Europe	<5 years	760251	15533.8	8456.79	26698.5
Other bacteria	CAMP	Campylobacter spp.	2019	Incidence	Number	KGZ	Kyrgyzstan	Europe	≥5 years	5645358	27696.6	13634.4	52599.8
Other bacteria	CAMP	Campylobacter spp.	2019	Incidence	Number	KGZ	Kyrgyzstan	Europe	All ages	6405609	43230.4	22412.4	78406.6
Other bacteria	CAMP	Campylobacter spp.	2019	Incidence	Number	KHM	Cambodia	Western Pacific	<5 years	1786983	103849	45965.8	195681
Other bacteria	CAMP	Campylobacter spp.	2019	Incidence	Number	KHM	Cambodia	Western Pacific	≥5 years	14584520	280295	115916	553777
Other bacteria	CAMP	Campylobacter spp.	2019	Incidence	Number	KHM	Cambodia	Western Pacific	All ages	16371503	384144	165995	729556
Other bacteria	CAMP	Campylobacter spp.	2019	Incidence	Number	KIR	Kiribati	Western Pacific	<5 years	15797	893.602	378.194	1552.22
Other bacteria	CAMP	Campylobacter spp.	2019	Incidence	Number	KIR	Kiribati	Western Pacific	≥5 years	107197	4136.01	1632.1	7493.69
Other bacteria	CAMP	Campylobacter spp.	2019	Incidence	Number	KIR	Kiribati	Western Pacific	All ages	122994	5029.61	2032.43	8886.18
Other bacteria	CAMP	Campylobacter spp.	2019	Incidence	Number	KNA	Saint Kitts and Nevis	Americas	<5 years	3062	46.3434	27.9381	68.4254
Other bacteria	CAMP	Campylobacter spp.	2019	Incidence	Number	KNA	Saint Kitts and Nevis	Americas	≥5 years	43921	363.116	218.904	536.137
Other bacteria	CAMP	Campylobacter spp.	2019	Incidence	Number	KNA	Saint Kitts and Nevis	Americas	All ages	46983	409.46	246.842	604.562
Other bacteria	CAMP	Campylobacter spp.	2019	Incidence	Number	KOR	South Korea	Western Pacific	<5 years	1942373	62684.6	43092.4	95846
Other bacteria	CAMP	Campylobacter spp.	2019	Incidence	Number	KOR	South Korea	Western Pacific	≥5 years	49767520	491156	337643	750986
Other bacteria	CAMP	Campylobacter spp.	2019	Incidence	Number	KOR	South Korea	Western Pacific	All ages	51709893	553840	380736	846832
Other bacteria	CAMP	Campylobacter spp.	2019	Incidence	Number	KWT	Kuwait	Eastern Mediterranean	<5 years	301665	4800.33	2533.68	9484.81
Other bacteria	CAMP	Campylobacter spp.	2019	Incidence	Number	KWT	Kuwait	Eastern Mediterranean	≥5 years	4118316	37612.2	19852.2	74316.7
Other bacteria	CAMP	Campylobacter spp.	2019	Incidence	Number	KWT	Kuwait	Eastern Mediterranean	All ages	4419981	42412.5	22385.9	83801.5
Other bacteria	CAMP	Campylobacter spp.	2019	Incidence	Number	LAO	Laos	Western Pacific	<5 years	803501	61172.3	30807.6	102027
Other bacteria	CAMP	Campylobacter spp.	2019	Incidence	Number	LAO	Laos	Western Pacific	≥5 years	6379388	135544	63167.8	241540
Other bacteria	CAMP	Campylobacter spp.	2019	Incidence	Number	LAO	Laos	Western Pacific	All ages	7182889	196716	97185.2	335544
Other bacteria	CAMP	Campylobacter spp.	2019	Incidence	Number	LBN	Lebanon	Eastern Mediterranean	<5 years	532433	26055.5	11291.1	51087.5
Other bacteria	CAMP	Campylobacter spp.	2019	Incidence	Number	LBN	Lebanon	Eastern Mediterranean	≥5 years	5360420	118790	49801.2	233529
Other bacteria	CAMP	Campylobacter spp.	2019	Incidence	Number	LBN	Lebanon	Eastern Mediterranean	All ages	5892853	144845	63050.3	278658
Other bacteria	CAMP	Campylobacter spp.	2019	Incidence	Number	LBR	Liberia	Africa	<5 years	744319	65964	38675.3	103012
Other bacteria	CAMP	Campylobacter spp.	2019	Incidence	Number	LBR	Liberia	Africa	≥5 years	4248923	450427	224853	759087
Other bacteria	CAMP	Campylobacter spp.	2019	Incidence	Number	LBR	Liberia	Africa	All ages	4993242	516391	265832	855142
Other bacteria	CAMP	Campylobacter spp.	2019	Incidence	Number	LBY	Libya	Eastern Mediterranean	<5 years	695450	21794	11920.1	37385.1
Other bacteria	CAMP	Campylobacter spp.	2019	Incidence	Number	LBY	Libya	Eastern Mediterranean	≥5 years	6207336	123578	62247.5	226830
Other bacteria	CAMP	Campylobacter spp.	2019	Incidence	Number	LBY	Libya	Eastern Mediterranean	All ages	6902786	145372	75275.1	261890
Other bacteria	CAMP	Campylobacter spp.	2019	Incidence	Number	LCA	Saint Lucia	Americas	<5 years	10538	311.968	150.822	563.552
Other bacteria	CAMP	Campylobacter spp.	2019	Incidence	Number	LCA	Saint Lucia	Americas	≥5 years	166812	4669.9	2303.98	8494.02
Other bacteria	CAMP	Campylobacter spp.	2019	Incidence	Number	LCA	Saint Lucia	Americas	All ages	177350	4981.87	2451.58	8993.43
Other bacteria	CAMP	Campylobacter spp.	2019	Incidence	Number	LKA	Sri Lanka	South-East Asia	<5 years	1705721	99488.6	52302.5	170480
Other bacteria	CAMP	Campylobacter spp.	2019	Incidence	Number	LKA	Sri Lanka	South-East Asia	≥5 years	20627379	527329	257141	917039
Other bacteria	CAMP	Campylobacter spp.	2019	Incidence	Number	LKA	Sri Lanka	South-East Asia	All ages	22333100	626817	322905	1.08688e+06
Other bacteria	CAMP	Campylobacter spp.	2019	Incidence	Number	LSO	Lesotho	Africa	<5 years	282980	19140	11031.7	29173.2
Other bacteria	CAMP	Campylobacter spp.	2019	Incidence	Number	LSO	Lesotho	Africa	≥5 years	1913737	201415	105288	330664
Other bacteria	CAMP	Campylobacter spp.	2019	Incidence	Number	LSO	Lesotho	Africa	All ages	2196717	220555	118953	356304
Other bacteria	CAMP	Campylobacter spp.	2019	Incidence	Number	LTU	Lithuania	Europe	<5 years	147713	2623.47	1798.78	3512.77
Other bacteria	CAMP	Campylobacter spp.	2019	Incidence	Number	LTU	Lithuania	Europe	≥5 years	2647395	20555.8	14094.1	27523.7
Other bacteria	CAMP	Campylobacter spp.	2019	Incidence	Number	LTU	Lithuania	Europe	All ages	2795108	23179.2	15892.8	31036.5
Other bacteria	CAMP	Campylobacter spp.	2019	Incidence	Number	LUX	Luxembourg	Europe	<5 years	32593	576.34	395.168	771.707
Other bacteria	CAMP	Campylobacter spp.	2019	Incidence	Number	LUX	Luxembourg	Europe	≥5 years	581454	4515.82	3096.27	6046.58
Other bacteria	CAMP	Campylobacter spp.	2019	Incidence	Number	LUX	Luxembourg	Europe	All ages	614047	5092.16	3491.44	6818.29
Other bacteria	CAMP	Campylobacter spp.	2019	Incidence	Number	LVA	Latvia	Europe	<5 years	106168	1802.5	1235.88	2413.5
Other bacteria	CAMP	Campylobacter spp.	2019	Incidence	Number	LVA	Latvia	Europe	≥5 years	1814258	14123.2	9683.56	18910.6
Other bacteria	CAMP	Campylobacter spp.	2019	Incidence	Number	LVA	Latvia	Europe	All ages	1920426	15925.7	10919.4	21324.1
Other bacteria	CAMP	Campylobacter spp.	2019	Incidence	Number	MAR	Morocco	Eastern Mediterranean	<5 years	3280316	136890	55679.1	267487
Other bacteria	CAMP	Campylobacter spp.	2019	Incidence	Number	MAR	Morocco	Eastern Mediterranean	≥5 years	32747547	359751	138140	783386
Other bacteria	CAMP	Campylobacter spp.	2019	Incidence	Number	MAR	Morocco	Eastern Mediterranean	All ages	36027863	496641	200054	1.04963e+06
Other bacteria	CAMP	Campylobacter spp.	2019	Incidence	Number	MCO	Monaco	Europe	<5 years	1771	36.0833	24.7405	48.3147
Other bacteria	CAMP	Campylobacter spp.	2019	Incidence	Number	MCO	Monaco	Europe	≥5 years	36673	282.725	193.85	378.562
Other bacteria	CAMP	Campylobacter spp.	2019	Incidence	Number	MCO	Monaco	Europe	All ages	38444	318.808	218.591	426.877
Other bacteria	CAMP	Campylobacter spp.	2019	Incidence	Number	MDA	Moldova	Europe	<5 years	222540	8822	4409.26	14276.4
Other bacteria	CAMP	Campylobacter spp.	2019	Incidence	Number	MDA	Moldova	Europe	≥5 years	2912634	11296	5434.94	20786.3
Other bacteria	CAMP	Campylobacter spp.	2019	Incidence	Number	MDA	Moldova	Europe	All ages	3135174	20117.9	10048.2	35979.8
Other bacteria	CAMP	Campylobacter spp.	2019	Incidence	Number	MDG	Madagascar	Africa	<5 years	4175876	366277	141498	705730
Other bacteria	CAMP	Campylobacter spp.	2019	Incidence	Number	MDG	Madagascar	Africa	≥5 years	23677239	2.47716e+06	874949	5.54418e+06
Other bacteria	CAMP	Campylobacter spp.	2019	Incidence	Number	MDG	Madagascar	Africa	All ages	27853115	2.84344e+06	1.01417e+06	6.25327e+06
Other bacteria	CAMP	Campylobacter spp.	2019	Incidence	Number	MDV	Maldives	South-East Asia	<5 years	34997	3315.39	1798.79	5459.77
Other bacteria	CAMP	Campylobacter spp.	2019	Incidence	Number	MDV	Maldives	South-East Asia	≥5 years	445466	10912.1	5280.43	19364.5
Other bacteria	CAMP	Campylobacter spp.	2019	Incidence	Number	MDV	Maldives	South-East Asia	All ages	480463	14227.5	7096.11	24592.1
Other bacteria	CAMP	Campylobacter spp.	2019	Incidence	Number	MEX	Mexico	Americas	<5 years	10702771	284842	136827	487098
Other bacteria	CAMP	Campylobacter spp.	2019	Incidence	Number	MEX	Mexico	Americas	≥5 years	114466264	971334	458043	1.78257e+06
Other bacteria	CAMP	Campylobacter spp.	2019	Incidence	Number	MEX	Mexico	Americas	All ages	125169035	1.25618e+06	599770	2.23817e+06
Other bacteria	CAMP	Campylobacter spp.	2019	Incidence	Number	MHL	Marshall Islands	Western Pacific	<5 years	4785	162.737	79.088	266.166
Other bacteria	CAMP	Campylobacter spp.	2019	Incidence	Number	MHL	Marshall Islands	Western Pacific	≥5 years	39867	811.59	380.619	1442.06
Other bacteria	CAMP	Campylobacter spp.	2019	Incidence	Number	MHL	Marshall Islands	Western Pacific	All ages	44652	974.326	453.681	1690.31
Other bacteria	CAMP	Campylobacter spp.	2019	Incidence	Number	MKD	North Macedonia	Europe	<5 years	109876	1800.25	880.652	3205.01
Other bacteria	CAMP	Campylobacter spp.	2019	Incidence	Number	MKD	North Macedonia	Europe	≥5 years	1799215	1561.6	716.914	3020.49
Other bacteria	CAMP	Campylobacter spp.	2019	Incidence	Number	MKD	North Macedonia	Europe	All ages	1909091	3361.84	1639.68	5963.51
Other bacteria	CAMP	Campylobacter spp.	2019	Incidence	Number	MLI	Mali	Africa	<5 years	3840464	233334	100418	415219
Other bacteria	CAMP	Campylobacter spp.	2019	Incidence	Number	MLI	Mali	Africa	≥5 years	16916564	1.55226e+06	608579	2.94476e+06
Other bacteria	CAMP	Campylobacter spp.	2019	Incidence	Number	MLI	Mali	Africa	All ages	20757028	1.78559e+06	734917	3.34868e+06
Other bacteria	CAMP	Campylobacter spp.	2019	Incidence	Number	MLT	Malta	Europe	<5 years	23503	463.2	317.593	620.215
Other bacteria	CAMP	Campylobacter spp.	2019	Incidence	Number	MLT	Malta	Europe	≥5 years	470002	3629.33	2488.45	4859.59
Other bacteria	CAMP	Campylobacter spp.	2019	Incidence	Number	MLT	Malta	Europe	All ages	493505	4092.53	2806.04	5479.81
Other bacteria	CAMP	Campylobacter spp.	2019	Incidence	Number	MMR	Myanmar	South-East Asia	<5 years	4520173	511572	290568	854770
Other bacteria	CAMP	Campylobacter spp.	2019	Incidence	Number	MMR	Myanmar	South-East Asia	≥5 years	47935953	937795	480615	1.6505e+06
Other bacteria	CAMP	Campylobacter spp.	2019	Incidence	Number	MMR	Myanmar	South-East Asia	All ages	52456126	1.44937e+06	775313	2.488e+06
Other bacteria	CAMP	Campylobacter spp.	2019	Incidence	Number	MNE	Montenegro	Europe	<5 years	37093	433.457	200.263	767.207
Other bacteria	CAMP	Campylobacter spp.	2019	Incidence	Number	MNE	Montenegro	Europe	≥5 years	576445	418.257	189.841	805.936
Other bacteria	CAMP	Campylobacter spp.	2019	Incidence	Number	MNE	Montenegro	Europe	All ages	613538	851.713	413.583	1553.74
Other bacteria	CAMP	Campylobacter spp.	2019	Incidence	Number	MNG	Mongolia	Western Pacific	<5 years	394080	3026.4	1508.8	5118.3
Other bacteria	CAMP	Campylobacter spp.	2019	Incidence	Number	MNG	Mongolia	Western Pacific	≥5 years	2805489	2636.38	1247.17	4628.79
Other bacteria	CAMP	Campylobacter spp.	2019	Incidence	Number	MNG	Mongolia	Western Pacific	All ages	3199569	5662.79	2858.32	9630.08
Other bacteria	CAMP	Campylobacter spp.	2019	Incidence	Number	MOZ	Mozambique	Africa	<5 years	5115265	181067	85240.1	325692
Other bacteria	CAMP	Campylobacter spp.	2019	Incidence	Number	MOZ	Mozambique	Africa	≥5 years	24329853	1.48118e+06	636556	2.78826e+06
Other bacteria	CAMP	Campylobacter spp.	2019	Incidence	Number	MOZ	Mozambique	Africa	All ages	29445118	1.66224e+06	726153	3.11657e+06
Other bacteria	CAMP	Campylobacter spp.	2019	Incidence	Number	MRT	Mauritania	Africa	<5 years	732762	67434.5	37282.5	102250
Other bacteria	CAMP	Campylobacter spp.	2019	Incidence	Number	MRT	Mauritania	Africa	≥5 years	3669228	359063	188444	583962
Other bacteria	CAMP	Campylobacter spp.	2019	Incidence	Number	MRT	Mauritania	Africa	All ages	4401990	426497	231525	672662
Other bacteria	CAMP	Campylobacter spp.	2019	Incidence	Number	MUS	Mauritius	Africa	<5 years	63157	5660.74	2944.83	9412
Other bacteria	CAMP	Campylobacter spp.	2019	Incidence	Number	MUS	Mauritius	Africa	≥5 years	1224584	24674.4	11824.9	42971.8
Other bacteria	CAMP	Campylobacter spp.	2019	Incidence	Number	MUS	Mauritius	Africa	All ages	1287741	30335.1	15138	51513.5
Other bacteria	CAMP	Campylobacter spp.	2019	Incidence	Number	MWI	Malawi	Africa	<5 years	2898210	180180	76661.4	335467
Other bacteria	CAMP	Campylobacter spp.	2019	Incidence	Number	MWI	Malawi	Africa	≥5 years	15875412	1.20099e+06	496489	2.55558e+06
Other bacteria	CAMP	Campylobacter spp.	2019	Incidence	Number	MWI	Malawi	Africa	All ages	18773622	1.38117e+06	573350	2.94838e+06
Other bacteria	CAMP	Campylobacter spp.	2019	Incidence	Number	MYS	Malaysia	Western Pacific	<5 years	2705586	139729	52022.2	275258
Other bacteria	CAMP	Campylobacter spp.	2019	Incidence	Number	MYS	Malaysia	Western Pacific	≥5 years	30478653	780094	271017	1.54579e+06
Other bacteria	CAMP	Campylobacter spp.	2019	Incidence	Number	MYS	Malaysia	Western Pacific	All ages	33184239	919823	324645	1.80957e+06
Other bacteria	CAMP	Campylobacter spp.	2019	Incidence	Number	NAM	Namibia	Africa	<5 years	368977	21284	11542.5	33984.6
Other bacteria	CAMP	Campylobacter spp.	2019	Incidence	Number	NAM	Namibia	Africa	≥5 years	2244296	227651	110419	383508
Other bacteria	CAMP	Campylobacter spp.	2019	Incidence	Number	NAM	Namibia	Africa	All ages	2613273	248935	124345	415456
Other bacteria	CAMP	Campylobacter spp.	2019	Incidence	Number	NER	Niger	Africa	<5 years	4283452	495246	271626	812263
Other bacteria	CAMP	Campylobacter spp.	2019	Incidence	Number	NER	Niger	Africa	≥5 years	18284465	1.43804e+06	711277	2.50641e+06
Other bacteria	CAMP	Campylobacter spp.	2019	Incidence	Number	NER	Niger	Africa	All ages	22567917	1.93329e+06	994757	3.23298e+06
Other bacteria	CAMP	Campylobacter spp.	2019	Incidence	Number	NGA	Nigeria	Africa	<5 years	33440231	4.15576e+06	2.53876e+06	6.40861e+06
Other bacteria	CAMP	Campylobacter spp.	2019	Incidence	Number	NGA	Nigeria	Africa	≥5 years	173790220	9.7614e+06	5.31428e+06	1.6238e+07
Other bacteria	CAMP	Campylobacter spp.	2019	Incidence	Number	NGA	Nigeria	Africa	All ages	207230451	1.39172e+07	8.15013e+06	2.2126e+07
Other bacteria	CAMP	Campylobacter spp.	2019	Incidence	Number	NIC	Nicaragua	Americas	<5 years	670658	14981.7	5346.92	30971
Other bacteria	CAMP	Campylobacter spp.	2019	Incidence	Number	NIC	Nicaragua	Americas	≥5 years	5771453	59014.5	19824.3	132401
Other bacteria	CAMP	Campylobacter spp.	2019	Incidence	Number	NIC	Nicaragua	Americas	All ages	6442111	73996.2	25710.6	160402
Other bacteria	CAMP	Campylobacter spp.	2019	Incidence	Number	NIU	Niue	Western Pacific	<5 years	127	2.17354	1.49419	3.32338
Other bacteria	CAMP	Campylobacter spp.	2019	Incidence	Number	NIU	Niue	Western Pacific	≥5 years	1666	17.0304	11.7075	26.0399
Other bacteria	CAMP	Campylobacter spp.	2019	Incidence	Number	NIU	Niue	Western Pacific	All ages	1793	19.204	13.2017	29.3632
Other bacteria	CAMP	Campylobacter spp.	2019	Incidence	Number	NLD	Netherlands	Europe	<5 years	880146	16400.3	11244.9	21959.7
Other bacteria	CAMP	Campylobacter spp.	2019	Incidence	Number	NLD	Netherlands	Europe	≥5 years	16593186	128502	88107.6	172062
Other bacteria	CAMP	Campylobacter spp.	2019	Incidence	Number	NLD	Netherlands	Europe	All ages	17473332	144903	99352.5	194021
Other bacteria	CAMP	Campylobacter spp.	2019	Incidence	Number	NOR	Norway	Europe	<5 years	294851	5000.87	3428.84	6696.05
Other bacteria	CAMP	Campylobacter spp.	2019	Incidence	Number	NOR	Norway	Europe	≥5 years	5033196	39183.5	26866.2	52465.8
Other bacteria	CAMP	Campylobacter spp.	2019	Incidence	Number	NOR	Norway	Europe	All ages	5328047	44184.4	30295	59161.9
Other bacteria	CAMP	Campylobacter spp.	2019	Incidence	Number	NPL	Nepal	South-East Asia	<5 years	2903959	109717	52491.8	193573
Other bacteria	CAMP	Campylobacter spp.	2019	Incidence	Number	NPL	Nepal	South-East Asia	≥5 years	25225446	789131	367093	1.44344e+06
Other bacteria	CAMP	Campylobacter spp.	2019	Incidence	Number	NPL	Nepal	South-East Asia	All ages	28129405	898847	418780	1.65246e+06
Other bacteria	CAMP	Campylobacter spp.	2019	Incidence	Number	NRU	Nauru	Western Pacific	<5 years	1490	13.9989	9.62351	21.4046
Other bacteria	CAMP	Campylobacter spp.	2019	Incidence	Number	NRU	Nauru	Western Pacific	≥5 years	10058	109.686	75.4035	167.712
Other bacteria	CAMP	Campylobacter spp.	2019	Incidence	Number	NRU	Nauru	Western Pacific	All ages	11548	123.685	85.027	189.117
Other bacteria	CAMP	Campylobacter spp.	2019	Incidence	Number	NZL	New Zealand	Western Pacific	<5 years	305347	5991.23	4118.65	9160.71
Other bacteria	CAMP	Campylobacter spp.	2019	Incidence	Number	NZL	New Zealand	Western Pacific	≥5 years	4636949	46943.4	32271.1	71777.3
Other bacteria	CAMP	Campylobacter spp.	2019	Incidence	Number	NZL	New Zealand	Western Pacific	All ages	4942296	52934.6	36389.7	80938
Other bacteria	CAMP	Campylobacter spp.	2019	Incidence	Number	OMN	Oman	Eastern Mediterranean	<5 years	434502	5008.09	2643.33	9895.31
Other bacteria	CAMP	Campylobacter spp.	2019	Incidence	Number	OMN	Oman	Eastern Mediterranean	≥5 years	4176777	39240.1	20711.4	77533.1
Other bacteria	CAMP	Campylobacter spp.	2019	Incidence	Number	OMN	Oman	Eastern Mediterranean	All ages	4611279	44248.2	23354.8	87428.4
Other bacteria	CAMP	Campylobacter spp.	2019	Incidence	Number	PAK	Pakistan	Eastern Mediterranean	<5 years	30792794	5.0794e+06	2.28908e+06	9.05306e+06
Other bacteria	CAMP	Campylobacter spp.	2019	Incidence	Number	PAK	Pakistan	Eastern Mediterranean	≥5 years	198033179	1.91123e+07	7.33263e+06	3.79689e+07
Other bacteria	CAMP	Campylobacter spp.	2019	Incidence	Number	PAK	Pakistan	Eastern Mediterranean	All ages	228825973	2.41917e+07	9.7767e+06	4.69439e+07
Other bacteria	CAMP	Campylobacter spp.	2019	Incidence	Number	PAN	Panama	Americas	<5 years	387101	4144.97	2498.79	6119.99
Other bacteria	CAMP	Campylobacter spp.	2019	Incidence	Number	PAN	Panama	Americas	≥5 years	3815072	32477.2	19578.9	47952.2
Other bacteria	CAMP	Campylobacter spp.	2019	Incidence	Number	PAN	Panama	Americas	All ages	4202173	36622.2	22077.6	54072.2
Other bacteria	CAMP	Campylobacter spp.	2019	Incidence	Number	PER	Peru	Americas	<5 years	2711261	195675	94893.2	354970
Other bacteria	CAMP	Campylobacter spp.	2019	Incidence	Number	PER	Peru	Americas	≥5 years	29527418	822402	371502	1.60854e+06
Other bacteria	CAMP	Campylobacter spp.	2019	Incidence	Number	PER	Peru	Americas	All ages	32238679	1.01808e+06	469335	1.93891e+06
Other bacteria	CAMP	Campylobacter spp.	2019	Incidence	Number	PHL	Philippines	Western Pacific	<5 years	11449018	812145	393432	1.38064e+06
Other bacteria	CAMP	Campylobacter spp.	2019	Incidence	Number	PHL	Philippines	Western Pacific	≥5 years	98682395	1.60622e+06	738184	2.78665e+06
Other bacteria	CAMP	Campylobacter spp.	2019	Incidence	Number	PHL	Philippines	Western Pacific	All ages	110131413	2.41837e+06	1.17468e+06	4.05929e+06
Other bacteria	CAMP	Campylobacter spp.	2019	Incidence	Number	PLW	Palau	Western Pacific	<5 years	1089	50.7966	22.9089	86.8659
Other bacteria	CAMP	Campylobacter spp.	2019	Incidence	Number	PLW	Palau	Western Pacific	≥5 years	16719	362.626	164.488	663.754
Other bacteria	CAMP	Campylobacter spp.	2019	Incidence	Number	PLW	Palau	Western Pacific	All ages	17808	413.423	184.849	748.343
Other bacteria	CAMP	Campylobacter spp.	2019	Incidence	Number	PNG	Papua New Guinea	Western Pacific	<5 years	1190307	119883	60462.4	198892
Other bacteria	CAMP	Campylobacter spp.	2019	Incidence	Number	PNG	Papua New Guinea	Western Pacific	≥5 years	8311884	245687	120367	435437
Other bacteria	CAMP	Campylobacter spp.	2019	Incidence	Number	PNG	Papua New Guinea	Western Pacific	All ages	9502191	365569	185542	634846
Other bacteria	CAMP	Campylobacter spp.	2019	Incidence	Number	POL	Poland	Europe	<5 years	1903074	35885	24604.6	48049.3
Other bacteria	CAMP	Campylobacter spp.	2019	Incidence	Number	POL	Poland	Europe	≥5 years	36329745	281172	192785	376482
Other bacteria	CAMP	Campylobacter spp.	2019	Incidence	Number	POL	Poland	Europe	All ages	38232819	317057	217390	424532
Other bacteria	CAMP	Campylobacter spp.	2019	Incidence	Number	PRK	North Korea	South-East Asia	<5 years	1695520	134172	73967.5	227612
Other bacteria	CAMP	Campylobacter spp.	2019	Incidence	Number	PRK	North Korea	South-East Asia	≥5 years	24290592	810242	409944	1.44139e+06
Other bacteria	CAMP	Campylobacter spp.	2019	Incidence	Number	PRK	North Korea	South-East Asia	All ages	25986112	944414	485029	1.6885e+06
Other bacteria	CAMP	Campylobacter spp.	2019	Incidence	Number	PRT	Portugal	Europe	<5 years	428516	9690.01	6643.96	12974.7
Other bacteria	CAMP	Campylobacter spp.	2019	Incidence	Number	PRT	Portugal	Europe	≥5 years	9895463	75924.5	52057.7	101661
Other bacteria	CAMP	Campylobacter spp.	2019	Incidence	Number	PRT	Portugal	Europe	All ages	10323979	85614.6	58701.6	114636
Other bacteria	CAMP	Campylobacter spp.	2019	Incidence	Number	PRY	Paraguay	Americas	<5 years	680790	15131.3	8467.76	25151
Other bacteria	CAMP	Campylobacter spp.	2019	Incidence	Number	PRY	Paraguay	Americas	≥5 years	5790809	44696.6	22976.4	79241.7
Other bacteria	CAMP	Campylobacter spp.	2019	Incidence	Number	PRY	Paraguay	Americas	All ages	6471599	59827.8	32016.9	104947
Other bacteria	CAMP	Campylobacter spp.	2019	Incidence	Number	QAT	Qatar	Eastern Mediterranean	<5 years	145340	3019.07	1593.5	5965.28
Other bacteria	CAMP	Campylobacter spp.	2019	Incidence	Number	QAT	Qatar	Eastern Mediterranean	≥5 years	2634518	23655.4	12485.6	46740
Other bacteria	CAMP	Campylobacter spp.	2019	Incidence	Number	QAT	Qatar	Eastern Mediterranean	All ages	2779858	26674.5	14079.2	52705.3
Other bacteria	CAMP	Campylobacter spp.	2019	Incidence	Number	ROU	Romania	Europe	<5 years	1011164	18349.5	12581.4	24569.6
Other bacteria	CAMP	Campylobacter spp.	2019	Incidence	Number	ROU	Romania	Europe	≥5 years	18538878	143775	98579.2	192511
Other bacteria	CAMP	Campylobacter spp.	2019	Incidence	Number	ROU	Romania	Europe	All ages	19550042	162124	111161	217081
Other bacteria	CAMP	Campylobacter spp.	2019	Incidence	Number	RUS	Russia	Europe	<5 years	9070533	257125	124822	450584
Other bacteria	CAMP	Campylobacter spp.	2019	Incidence	Number	RUS	Russia	Europe	≥5 years	137440976	825616	384722	1.61581e+06
Other bacteria	CAMP	Campylobacter spp.	2019	Incidence	Number	RUS	Russia	Europe	All ages	146511509	1.08274e+06	533141	2.04987e+06
Other bacteria	CAMP	Campylobacter spp.	2019	Incidence	Number	RWA	Rwanda	Africa	<5 years	1801527	90435	46991	148072
Other bacteria	CAMP	Campylobacter spp.	2019	Incidence	Number	RWA	Rwanda	Africa	≥5 years	10830061	743128	344238	1.31308e+06
Other bacteria	CAMP	Campylobacter spp.	2019	Incidence	Number	RWA	Rwanda	Africa	All ages	12631588	833563	389996	1.45185e+06
Other bacteria	CAMP	Campylobacter spp.	2019	Incidence	Number	SAU	Saudi Arabia	Eastern Mediterranean	<5 years	2831189	32729.9	17275.3	64669.9
Other bacteria	CAMP	Campylobacter spp.	2019	Incidence	Number	SAU	Saudi Arabia	Eastern Mediterranean	≥5 years	27305409	256450	135358	506711
Other bacteria	CAMP	Campylobacter spp.	2019	Incidence	Number	SAU	Saudi Arabia	Eastern Mediterranean	All ages	30136598	289180	152633	571381
Other bacteria	CAMP	Campylobacter spp.	2019	Incidence	Number	SDN	Sudan	Eastern Mediterranean	<5 years	6987509	767726	319765	1.49891e+06
Other bacteria	CAMP	Campylobacter spp.	2019	Incidence	Number	SDN	Sudan	Eastern Mediterranean	≥5 years	37934545	1.44565e+06	588585	2.96687e+06
Other bacteria	CAMP	Campylobacter spp.	2019	Incidence	Number	SDN	Sudan	Eastern Mediterranean	All ages	44922054	2.21338e+06	928628	4.43091e+06
Other bacteria	CAMP	Campylobacter spp.	2019	Incidence	Number	SEAR	South-East Asian Region	South-East Asia	<5 years	173660833	1.25485e+07	7.38925e+06	1.87371e+07
Other bacteria	CAMP	Campylobacter spp.	2019	Incidence	Number	SEAR	South-East Asian Region	South-East Asia	≥5 years	1846760890	1.31837e+08	7.01196e+07	2.16808e+08
Other bacteria	CAMP	Campylobacter spp.	2019	Incidence	Number	SEAR	South-East Asian Region	South-East Asia	All ages	2020421723	1.44386e+08	7.74499e+07	2.35074e+08
Other bacteria	CAMP	Campylobacter spp.	2019	Incidence	Number	SEN	Senegal	Africa	<5 years	2392268	167725	60314.4	319805
Other bacteria	CAMP	Campylobacter spp.	2019	Incidence	Number	SEN	Senegal	Africa	≥5 years	13741736	994824	356786	2.11724e+06
Other bacteria	CAMP	Campylobacter spp.	2019	Incidence	Number	SEN	Senegal	Africa	All ages	16134004	1.16255e+06	412892	2.42839e+06
Other bacteria	CAMP	Campylobacter spp.	2019	Incidence	Number	SGP	Singapore	Western Pacific	<5 years	235509	6858.05	4714.55	10486.1
Other bacteria	CAMP	Campylobacter spp.	2019	Incidence	Number	SGP	Singapore	Western Pacific	≥5 years	5421844	53735.2	36940.1	82162.1
Other bacteria	CAMP	Campylobacter spp.	2019	Incidence	Number	SGP	Singapore	Western Pacific	All ages	5657353	60593.2	41654.6	92648.2
Other bacteria	CAMP	Campylobacter spp.	2019	Incidence	Number	SLB	Solomon Islands	Western Pacific	<5 years	102478	3503.63	1727.37	5920.63
Other bacteria	CAMP	Campylobacter spp.	2019	Incidence	Number	SLB	Solomon Islands	Western Pacific	≥5 years	618343	16824.9	8109.98	29706.5
Other bacteria	CAMP	Campylobacter spp.	2019	Incidence	Number	SLB	Solomon Islands	Western Pacific	All ages	720821	20328.6	9856.9	35529.5
Other bacteria	CAMP	Campylobacter spp.	2019	Incidence	Number	SLE	Sierra Leone	Africa	<5 years	1108953	72933.4	38113.6	121521
Other bacteria	CAMP	Campylobacter spp.	2019	Incidence	Number	SLE	Sierra Leone	Africa	≥5 years	6533623	598964	286016	1.05548e+06
Other bacteria	CAMP	Campylobacter spp.	2019	Incidence	Number	SLE	Sierra Leone	Africa	All ages	7642576	671897	326921	1.1686e+06
Other bacteria	CAMP	Campylobacter spp.	2019	Incidence	Number	SLV	El Salvador	Americas	<5 years	534840	19790.3	11406.5	32310
Other bacteria	CAMP	Campylobacter spp.	2019	Incidence	Number	SLV	El Salvador	Americas	≥5 years	5686636	83955.8	44605.7	147252
Other bacteria	CAMP	Campylobacter spp.	2019	Incidence	Number	SLV	El Salvador	Americas	All ages	6221476	103746	56550.8	180062
Other bacteria	CAMP	Campylobacter spp.	2019	Incidence	Number	SMR	San Marino	Europe	<5 years	1346	32.4678	22.2615	43.4737
Other bacteria	CAMP	Campylobacter spp.	2019	Incidence	Number	SMR	San Marino	Europe	≥5 years	33246	254.396	174.427	340.631
Other bacteria	CAMP	Campylobacter spp.	2019	Incidence	Number	SMR	San Marino	Europe	All ages	34592	286.864	196.688	384.105
Other bacteria	CAMP	Campylobacter spp.	2019	Incidence	Number	SOM	Somalia	Eastern Mediterranean	<5 years	3020368	163777	85302.4	271230
Other bacteria	CAMP	Campylobacter spp.	2019	Incidence	Number	SOM	Somalia	Eastern Mediterranean	≥5 years	12709666	678113	321294	1.27713e+06
Other bacteria	CAMP	Campylobacter spp.	2019	Incidence	Number	SOM	Somalia	Eastern Mediterranean	All ages	15730034	841890	413272	1.53559e+06
Other bacteria	CAMP	Campylobacter spp.	2019	Incidence	Number	SRB	Serbia	Europe	<5 years	325688	4667.81	2242.19	8273.73
Other bacteria	CAMP	Campylobacter spp.	2019	Incidence	Number	SRB	Serbia	Europe	≥5 years	6667494	8453.17	3990.09	15890.5
Other bacteria	CAMP	Campylobacter spp.	2019	Incidence	Number	SRB	Serbia	Europe	All ages	6993182	13121	6462.15	23539.3
Other bacteria	CAMP	Campylobacter spp.	2019	Incidence	Number	SSD	South Sudan	Africa	<5 years	1447106	156838	89235.8	252050
Other bacteria	CAMP	Campylobacter spp.	2019	Incidence	Number	SSD	South Sudan	Africa	≥5 years	8838828	997038	511088	1.64938e+06
Other bacteria	CAMP	Campylobacter spp.	2019	Incidence	Number	SSD	South Sudan	Africa	All ages	10285934	1.15388e+06	610276	1.87809e+06
Other bacteria	CAMP	Campylobacter spp.	2019	Incidence	Number	STP	Sao Tome and Principe	Africa	<5 years	29948	615.766	318.609	1027.54
Other bacteria	CAMP	Campylobacter spp.	2019	Incidence	Number	STP	Sao Tome and Principe	Africa	≥5 years	181837	6917.01	3541.67	11683.4
Other bacteria	CAMP	Campylobacter spp.	2019	Incidence	Number	STP	Sao Tome and Principe	Africa	All ages	211785	7532.78	3889.18	12597.1
Other bacteria	CAMP	Campylobacter spp.	2019	Incidence	Number	SUR	Suriname	Americas	<5 years	54546	1150.7	612.522	1941.08
Other bacteria	CAMP	Campylobacter spp.	2019	Incidence	Number	SUR	Suriname	Americas	≥5 years	547849	9834.24	4971.56	17565.1
Other bacteria	CAMP	Campylobacter spp.	2019	Incidence	Number	SUR	Suriname	Americas	All ages	602395	10984.9	5598.69	19523.9
Other bacteria	CAMP	Campylobacter spp.	2019	Incidence	Number	SVK	Slovakia	Europe	<5 years	291536	5112.39	3505.31	6845.37
Other bacteria	CAMP	Campylobacter spp.	2019	Incidence	Number	SVK	Slovakia	Europe	≥5 years	5155329	40057.3	27465.3	53635.8
Other bacteria	CAMP	Campylobacter spp.	2019	Incidence	Number	SVK	Slovakia	Europe	All ages	5446865	45169.7	30970.6	60481.2
Other bacteria	CAMP	Campylobacter spp.	2019	Incidence	Number	SVN	Slovenia	Europe	<5 years	102304	1948.65	1336.09	2609.2
Other bacteria	CAMP	Campylobacter spp.	2019	Incidence	Number	SVN	Slovenia	Europe	≥5 years	1973836	15268.3	10468.7	20444
Other bacteria	CAMP	Campylobacter spp.	2019	Incidence	Number	SVN	Slovenia	Europe	All ages	2076140	17217	11804.8	23053.2
Other bacteria	CAMP	Campylobacter spp.	2019	Incidence	Number	SWE	Sweden	Europe	<5 years	604505	9602.15	6583.72	12857.1
Other bacteria	CAMP	Campylobacter spp.	2019	Incidence	Number	SWE	Sweden	Europe	≥5 years	9625869	75236.2	51585.7	100740
Other bacteria	CAMP	Campylobacter spp.	2019	Incidence	Number	SWE	Sweden	Europe	All ages	10230374	84838.3	58169.4	113597
Other bacteria	CAMP	Campylobacter spp.	2019	Incidence	Number	SWZ	Eswatini	Africa	<5 years	143199	9291.37	5180.75	14371.1
Other bacteria	CAMP	Campylobacter spp.	2019	Incidence	Number	SWZ	Eswatini	Africa	≥5 years	1031150	107914	55534.1	177754
Other bacteria	CAMP	Campylobacter spp.	2019	Incidence	Number	SWZ	Eswatini	Africa	All ages	1174349	117205	61223.9	189429
Other bacteria	CAMP	Campylobacter spp.	2019	Incidence	Number	SYC	Seychelles	Africa	<5 years	8505	407.984	209.494	694.83
Other bacteria	CAMP	Campylobacter spp.	2019	Incidence	Number	SYC	Seychelles	Africa	≥5 years	107838	2273.03	1093.44	3933.71
Other bacteria	CAMP	Campylobacter spp.	2019	Incidence	Number	SYC	Seychelles	Africa	All ages	116343	2681.02	1322.59	4501.82
Other bacteria	CAMP	Campylobacter spp.	2019	Incidence	Number	SYR	Syria	Eastern Mediterranean	<5 years	1927973	61176.2	29607.7	110026
Other bacteria	CAMP	Campylobacter spp.	2019	Incidence	Number	SYR	Syria	Eastern Mediterranean	≥5 years	18028189	350777	161717	675263
Other bacteria	CAMP	Campylobacter spp.	2019	Incidence	Number	SYR	Syria	Eastern Mediterranean	All ages	19956162	411953	191395	776313
Other bacteria	CAMP	Campylobacter spp.	2019	Incidence	Number	TCD	Chad	Africa	<5 years	3142770	432963	243822	689090
Other bacteria	CAMP	Campylobacter spp.	2019	Incidence	Number	TCD	Chad	Africa	≥5 years	13291918	1.13004e+06	578231	1.91163e+06
Other bacteria	CAMP	Campylobacter spp.	2019	Incidence	Number	TCD	Chad	Africa	All ages	16434688	1.563e+06	835813	2.55295e+06
Other bacteria	CAMP	Campylobacter spp.	2019	Incidence	Number	TGO	Togo	Africa	<5 years	1268968	122731	67070.2	197959
Other bacteria	CAMP	Campylobacter spp.	2019	Incidence	Number	TGO	Togo	Africa	≥5 years	7091290	584237	291367	1.01252e+06
Other bacteria	CAMP	Campylobacter spp.	2019	Incidence	Number	TGO	Togo	Africa	All ages	8360258	706969	363182	1.19544e+06
Other bacteria	CAMP	Campylobacter spp.	2019	Incidence	Number	THA	Thailand	South-East Asia	<5 years	3577761	226336	106448	407545
Other bacteria	CAMP	Campylobacter spp.	2019	Incidence	Number	THA	Thailand	South-East Asia	≥5 years	67883482	2.19263e+06	989656	4.20946e+06
Other bacteria	CAMP	Campylobacter spp.	2019	Incidence	Number	THA	Thailand	South-East Asia	All ages	71461243	2.41897e+06	1.10952e+06	4.59925e+06
Other bacteria	CAMP	Campylobacter spp.	2019	Incidence	Number	TJK	Tajikistan	Europe	<5 years	1329136	59590.8	30375.2	99409.2
Other bacteria	CAMP	Campylobacter spp.	2019	Incidence	Number	TJK	Tajikistan	Europe	≥5 years	8089439	123516	57345	233030
Other bacteria	CAMP	Campylobacter spp.	2019	Incidence	Number	TJK	Tajikistan	Europe	All ages	9418575	183107	86647.8	327255
Other bacteria	CAMP	Campylobacter spp.	2019	Incidence	Number	TKM	Turkmenistan	Europe	<5 years	816253	12718.8	6398.11	22130.4
Other bacteria	CAMP	Campylobacter spp.	2019	Incidence	Number	TKM	Turkmenistan	Europe	≥5 years	5913686	27474.5	13231.7	54167.6
Other bacteria	CAMP	Campylobacter spp.	2019	Incidence	Number	TKM	Turkmenistan	Europe	All ages	6729939	40193.3	19959.1	74530.8
Other bacteria	CAMP	Campylobacter spp.	2019	Incidence	Number	TLS	Timor-Leste	South-East Asia	<5 years	162064	17448.1	9718.01	29065.8
Other bacteria	CAMP	Campylobacter spp.	2019	Incidence	Number	TLS	Timor-Leste	South-East Asia	≥5 years	1126251	40131.5	20470.7	71007.9
Other bacteria	CAMP	Campylobacter spp.	2019	Incidence	Number	TLS	Timor-Leste	South-East Asia	All ages	1288315	57579.6	30724.6	99606.3
Other bacteria	CAMP	Campylobacter spp.	2019	Incidence	Number	TON	Tonga	Western Pacific	<5 years	12799	449.021	206.547	783.951
Other bacteria	CAMP	Campylobacter spp.	2019	Incidence	Number	TON	Tonga	Western Pacific	≥5 years	92844	2851.53	1315.68	5067.43
Other bacteria	CAMP	Campylobacter spp.	2019	Incidence	Number	TON	Tonga	Western Pacific	All ages	105643	3300.55	1529.44	5704.31
Other bacteria	CAMP	Campylobacter spp.	2019	Incidence	Number	TTO	Trinidad and Tobago	Americas	<5 years	91577	1471.14	886.874	2172.12
Other bacteria	CAMP	Campylobacter spp.	2019	Incidence	Number	TTO	Trinidad and Tobago	Americas	≥5 years	1399866	11526.9	6948.96	17019.3
Other bacteria	CAMP	Campylobacter spp.	2019	Incidence	Number	TTO	Trinidad and Tobago	Americas	All ages	1491443	12998	7835.84	19191.4
Other bacteria	CAMP	Campylobacter spp.	2019	Incidence	Number	TUN	Tunisia	Eastern Mediterranean	<5 years	1058126	45389.2	22252.3	80594.3
Other bacteria	CAMP	Campylobacter spp.	2019	Incidence	Number	TUN	Tunisia	Eastern Mediterranean	≥5 years	10763102	188280	94136.4	350268
Other bacteria	CAMP	Campylobacter spp.	2019	Incidence	Number	TUN	Tunisia	Eastern Mediterranean	All ages	11821228	233670	121499	424656
Other bacteria	CAMP	Campylobacter spp.	2019	Incidence	Number	TUR	Turkey	Europe	<5 years	6940887	192364	84898.3	340834
Other bacteria	CAMP	Campylobacter spp.	2019	Incidence	Number	TUR	Turkey	Europe	≥5 years	78015962	985725	420645	1.85488e+06
Other bacteria	CAMP	Campylobacter spp.	2019	Incidence	Number	TUR	Turkey	Europe	All ages	84956849	1.17809e+06	521152	2.14001e+06
Other bacteria	CAMP	Campylobacter spp.	2019	Incidence	Number	TUV	Tuvalu	Western Pacific	<5 years	1176	31.8183	15.1768	52.9623
Other bacteria	CAMP	Campylobacter spp.	2019	Incidence	Number	TUV	Tuvalu	Western Pacific	≥5 years	9494	202.3	95.6037	360.742
Other bacteria	CAMP	Campylobacter spp.	2019	Incidence	Number	TUV	Tuvalu	Western Pacific	All ages	10670	234.118	112.302	407.172
Other bacteria	CAMP	Campylobacter spp.	2019	Incidence	Number	TZA	Tanzania	Africa	<5 years	9726306	301066	150782	521883
Other bacteria	CAMP	Campylobacter spp.	2019	Incidence	Number	TZA	Tanzania	Africa	≥5 years	48572067	2.83918e+06	1.23101e+06	5.14334e+06
Other bacteria	CAMP	Campylobacter spp.	2019	Incidence	Number	TZA	Tanzania	Africa	All ages	58298373	3.14025e+06	1.38397e+06	5.60513e+06
Other bacteria	CAMP	Campylobacter spp.	2019	Incidence	Number	UGA	Uganda	Africa	<5 years	7172275	442539	242793	701846
Other bacteria	CAMP	Campylobacter spp.	2019	Incidence	Number	UGA	Uganda	Africa	≥5 years	35090226	2.96457e+06	1.45091e+06	5.23466e+06
Other bacteria	CAMP	Campylobacter spp.	2019	Incidence	Number	UGA	Uganda	Africa	All ages	42262501	3.40711e+06	1.70869e+06	5.97335e+06
Other bacteria	CAMP	Campylobacter spp.	2019	Incidence	Number	UKR	Ukraine	Europe	<5 years	2118881	39820.9	19489.7	69653.9
Other bacteria	CAMP	Campylobacter spp.	2019	Incidence	Number	UKR	Ukraine	Europe	≥5 years	42960165	221337	110015	428260
Other bacteria	CAMP	Campylobacter spp.	2019	Incidence	Number	UKR	Ukraine	Europe	All ages	45079046	261158	133995	490439
Other bacteria	CAMP	Campylobacter spp.	2019	Incidence	Number	URY	Uruguay	Americas	<5 years	222644	3350.48	2019.83	4946.94
Other bacteria	CAMP	Campylobacter spp.	2019	Incidence	Number	URY	Uruguay	Americas	≥5 years	3174076	26252.2	15826.1	38761
Other bacteria	CAMP	Campylobacter spp.	2019	Incidence	Number	URY	Uruguay	Americas	All ages	3396720	29602.6	17845.9	43707.9
Other bacteria	CAMP	Campylobacter spp.	2019	Incidence	Number	USA	United States	Americas	<5 years	19835284	331858	200060	489984
Other bacteria	CAMP	Campylobacter spp.	2019	Incidence	Number	USA	United States	Americas	≥5 years	316602421	2.60022e+06	1.56754e+06	3.83919e+06
Other bacteria	CAMP	Campylobacter spp.	2019	Incidence	Number	USA	United States	Americas	All ages	336437705	2.93208e+06	1.7676e+06	4.32917e+06
Other bacteria	CAMP	Campylobacter spp.	2019	Incidence	Number	UZB	Uzbekistan	Europe	<5 years	3644738	25850.9	14011.2	42534.7
Other bacteria	CAMP	Campylobacter spp.	2019	Incidence	Number	UZB	Uzbekistan	Europe	≥5 years	29015560	64179.3	31328.5	118116
Other bacteria	CAMP	Campylobacter spp.	2019	Incidence	Number	UZB	Uzbekistan	Europe	All ages	32660298	90030.3	46037.9	159996
Other bacteria	CAMP	Campylobacter spp.	2019	Incidence	Number	VCT	Saint Vincent and the Grenadines	Americas	<5 years	7699	161.973	80.1507	289.657
Other bacteria	CAMP	Campylobacter spp.	2019	Incidence	Number	VCT	Saint Vincent and the Grenadines	Americas	≥5 years	96852	1853.87	920.614	3415.45
Other bacteria	CAMP	Campylobacter spp.	2019	Incidence	Number	VCT	Saint Vincent and the Grenadines	Americas	All ages	104551	2015.85	1023.71	3666.72
Other bacteria	CAMP	Campylobacter spp.	2019	Incidence	Number	VEN	Venezuela	Americas	<5 years	2589002	106084	43328.4	212140
Other bacteria	CAMP	Campylobacter spp.	2019	Incidence	Number	VEN	Venezuela	Americas	≥5 years	26699441	672955	262648	1.48229e+06
Other bacteria	CAMP	Campylobacter spp.	2019	Incidence	Number	VEN	Venezuela	Americas	All ages	29288443	779039	314002	1.72417e+06
Other bacteria	CAMP	Campylobacter spp.	2019	Incidence	Number	VNM	Vietnam	Western Pacific	<5 years	8059756	483278	205350	928568
Other bacteria	CAMP	Campylobacter spp.	2019	Incidence	Number	VNM	Vietnam	Western Pacific	≥5 years	88667391	1.8712e+06	786088	3.58996e+06
Other bacteria	CAMP	Campylobacter spp.	2019	Incidence	Number	VNM	Vietnam	Western Pacific	All ages	96727147	2.35448e+06	995919	4.46058e+06
Other bacteria	CAMP	Campylobacter spp.	2019	Incidence	Number	VUT	Vanuatu	Western Pacific	<5 years	42946	1979.98	966.18	3374.4
Other bacteria	CAMP	Campylobacter spp.	2019	Incidence	Number	VUT	Vanuatu	Western Pacific	≥5 years	245682	7057.89	3397.38	12542.8
Other bacteria	CAMP	Campylobacter spp.	2019	Incidence	Number	VUT	Vanuatu	Western Pacific	All ages	288628	9037.87	4569.85	15837.2
Other bacteria	CAMP	Campylobacter spp.	2019	Incidence	Number	WPR	Western Pacific Region	Western Pacific	<5 years	123040900	2.73591e+06	1.57045e+06	4.23976e+06
Other bacteria	CAMP	Campylobacter spp.	2019	Incidence	Number	WPR	Western Pacific Region	Western Pacific	≥5 years	1792322190	1.00428e+07	6.14526e+06	1.57998e+07
Other bacteria	CAMP	Campylobacter spp.	2019	Incidence	Number	WPR	Western Pacific Region	Western Pacific	All ages	1915363090	1.27787e+07	7.88389e+06	1.96984e+07
Other bacteria	CAMP	Campylobacter spp.	2019	Incidence	Number	WSM	Samoa	Western Pacific	<5 years	29244	1173.43	540.512	2023.19
Other bacteria	CAMP	Campylobacter spp.	2019	Incidence	Number	WSM	Samoa	Western Pacific	≥5 years	179448	4941.38	2272.2	8885.08
Other bacteria	CAMP	Campylobacter spp.	2019	Incidence	Number	WSM	Samoa	Western Pacific	All ages	208692	6114.81	2891.52	10652.7
Other bacteria	CAMP	Campylobacter spp.	2019	Incidence	Number	YEM	Yemen	Eastern Mediterranean	<5 years	5537975	874499	482623	1.42004e+06
Other bacteria	CAMP	Campylobacter spp.	2019	Incidence	Number	YEM	Yemen	Eastern Mediterranean	≥5 years	29044160	670986	328862	1.18753e+06
Other bacteria	CAMP	Campylobacter spp.	2019	Incidence	Number	YEM	Yemen	Eastern Mediterranean	All ages	34582135	1.54548e+06	820259	2.62518e+06
Other bacteria	CAMP	Campylobacter spp.	2019	Incidence	Number	ZAF	South Africa	Africa	<5 years	5542309	397290	193399	676041
Other bacteria	CAMP	Campylobacter spp.	2019	Incidence	Number	ZAF	South Africa	Africa	≥5 years	53553969	4.21425e+06	1.99258e+06	7.64681e+06
Other bacteria	CAMP	Campylobacter spp.	2019	Incidence	Number	ZAF	South Africa	Africa	All ages	59096278	4.61154e+06	2.21517e+06	8.39421e+06
Other bacteria	CAMP	Campylobacter spp.	2019	Incidence	Number	ZMB	Zambia	Africa	<5 years	2939406	206634	94959.1	384128
Other bacteria	CAMP	Campylobacter spp.	2019	Incidence	Number	ZMB	Zambia	Africa	≥5 years	15301204	1.26505e+06	528541	2.58716e+06
Other bacteria	CAMP	Campylobacter spp.	2019	Incidence	Number	ZMB	Zambia	Africa	All ages	18240610	1.47168e+06	621355	2.99014e+06
Other bacteria	CAMP	Campylobacter spp.	2019	Incidence	Number	ZWE	Zimbabwe	Africa	<5 years	2265717	115748	51096.1	207700
Other bacteria	CAMP	Campylobacter spp.	2019	Incidence	Number	ZWE	Zimbabwe	Africa	≥5 years	12882809	940121	382136	1.96416e+06
Other bacteria	CAMP	Campylobacter spp.	2019	Incidence	Number	ZWE	Zimbabwe	Africa	All ages	15148526	1.05587e+06	436052	2.16979e+06
Other bacteria	CAMP	Campylobacter spp.	2019	Incidence	Rate per 100,000	AFG	Afghanistan	Eastern Mediterranean	<5 years	6278499	4953.95	2727.44	8166.71
Other bacteria	CAMP	Campylobacter spp.	2019	Incidence	Rate per 100,000	AFG	Afghanistan	Eastern Mediterranean	≥5 years	31003793	1701.71	788.992	3116.23
Other bacteria	CAMP	Campylobacter spp.	2019	Incidence	Rate per 100,000	AFG	Afghanistan	Eastern Mediterranean	All ages	37282292	2249.4	1129.21	3988.6
Other bacteria	CAMP	Campylobacter spp.	2019	Incidence	Rate per 100,000	AFR	African Region	Africa	<5 years	172804612	8602.4	5614.3	12700.3
Other bacteria	CAMP	Campylobacter spp.	2019	Incidence	Rate per 100,000	AFR	African Region	Africa	≥5 years	934133184	7316.49	4208.71	11569.5
Other bacteria	CAMP	Campylobacter spp.	2019	Incidence	Rate per 100,000	AFR	African Region	Africa	All ages	1106937796	7517.23	4572.52	11493.4
Other bacteria	CAMP	Campylobacter spp.	2019	Incidence	Rate per 100,000	AGO	Angola	Africa	<5 years	5618135	7984.5	3160.24	15404.8
Other bacteria	CAMP	Campylobacter spp.	2019	Incidence	Rate per 100,000	AGO	Angola	Africa	≥5 years	26212621	6767.42	2368.2	13726
Other bacteria	CAMP	Campylobacter spp.	2019	Incidence	Rate per 100,000	AGO	Angola	Africa	All ages	31830756	6982.23	2514.31	13866.2
Other bacteria	CAMP	Campylobacter spp.	2019	Incidence	Rate per 100,000	ALB	Albania	Europe	<5 years	168497	1227.45	437.763	2489.53
Other bacteria	CAMP	Campylobacter spp.	2019	Incidence	Rate per 100,000	ALB	Albania	Europe	≥5 years	2723319	77.1513	27.1896	156.284
Other bacteria	CAMP	Campylobacter spp.	2019	Incidence	Rate per 100,000	ALB	Albania	Europe	All ages	2891816	144.176	53.024	281.716
Other bacteria	CAMP	Campylobacter spp.	2019	Incidence	Rate per 100,000	AMR	Region of the Americas	Americas	<5 years	72471674	2780.23	1800.61	4083
Other bacteria	CAMP	Campylobacter spp.	2019	Incidence	Rate per 100,000	AMR	Region of the Americas	Americas	≥5 years	936202393	1076.98	697.685	1556.48
Other bacteria	CAMP	Campylobacter spp.	2019	Incidence	Rate per 100,000	AMR	Region of the Americas	Americas	All ages	1008674067	1199.36	783.493	1730.31
Other bacteria	CAMP	Campylobacter spp.	2019	Incidence	Rate per 100,000	AND	Andorra	Europe	<5 years	2712	2623.28	1798.65	3512.52
Other bacteria	CAMP	Campylobacter spp.	2019	Incidence	Rate per 100,000	AND	Andorra	Europe	≥5 years	73086	762.709	522.951	1021.25
Other bacteria	CAMP	Campylobacter spp.	2019	Incidence	Rate per 100,000	AND	Andorra	Europe	All ages	75798	829.279	568.595	1110.39
Other bacteria	CAMP	Campylobacter spp.	2019	Incidence	Rate per 100,000	ARE	United Arab Emirates	Eastern Mediterranean	<5 years	530040	1925.57	1016.34	3804.66
Other bacteria	CAMP	Campylobacter spp.	2019	Incidence	Rate per 100,000	ARE	United Arab Emirates	Eastern Mediterranean	≥5 years	8867561	901.823	475.994	1781.88
Other bacteria	CAMP	Campylobacter spp.	2019	Incidence	Rate per 100,000	ARE	United Arab Emirates	Eastern Mediterranean	All ages	9397601	959.564	506.47	1895.97
Other bacteria	CAMP	Campylobacter spp.	2019	Incidence	Rate per 100,000	ARG	Argentina	Americas	<5 years	3639440	3423.11	1470.21	6495.99
Other bacteria	CAMP	Campylobacter spp.	2019	Incidence	Rate per 100,000	ARG	Argentina	Americas	≥5 years	41191341	1177.95	476.192	2467.67
Other bacteria	CAMP	Campylobacter spp.	2019	Incidence	Rate per 100,000	ARG	Argentina	Americas	All ages	44830781	1360.22	553.66	2747.56
Other bacteria	CAMP	Campylobacter spp.	2019	Incidence	Rate per 100,000	ARM	Armenia	Europe	<5 years	195517	1890.1	844.446	3294.54
Other bacteria	CAMP	Campylobacter spp.	2019	Incidence	Rate per 100,000	ARM	Armenia	Europe	≥5 years	2711937	382.281	167.596	715.841
Other bacteria	CAMP	Campylobacter spp.	2019	Incidence	Rate per 100,000	ARM	Armenia	Europe	All ages	2907454	483.677	215.955	876.352
Other bacteria	CAMP	Campylobacter spp.	2019	Incidence	Rate per 100,000	ATG	Antigua and Barbuda	Americas	<5 years	5270	1705.78	1028.32	2518.56
Other bacteria	CAMP	Campylobacter spp.	2019	Incidence	Rate per 100,000	ATG	Antigua and Barbuda	Americas	≥5 years	85865	820.303	494.518	1211.17
Other bacteria	CAMP	Campylobacter spp.	2019	Incidence	Rate per 100,000	ATG	Antigua and Barbuda	Americas	All ages	91135	871.507	525.386	1286.77
Other bacteria	CAMP	Campylobacter spp.	2019	Incidence	Rate per 100,000	AUS	Australia	Western Pacific	<5 years	1568157	1956.51	1345	2991.54
Other bacteria	CAMP	Campylobacter spp.	2019	Incidence	Rate per 100,000	AUS	Australia	Western Pacific	≥5 years	23741357	1012.57	696.086	1548.23
Other bacteria	CAMP	Campylobacter spp.	2019	Incidence	Rate per 100,000	AUS	Australia	Western Pacific	All ages	25309514	1071.05	736.292	1637.66
Other bacteria	CAMP	Campylobacter spp.	2019	Incidence	Rate per 100,000	AUT	Austria	Europe	<5 years	435132	1911.09	1310.34	2558.9
Other bacteria	CAMP	Campylobacter spp.	2019	Incidence	Rate per 100,000	AUT	Austria	Europe	≥5 years	8424672	773.404	530.284	1035.57
Other bacteria	CAMP	Campylobacter spp.	2019	Incidence	Rate per 100,000	AUT	Austria	Europe	All ages	8859804	829.279	568.595	1110.39
Other bacteria	CAMP	Campylobacter spp.	2019	Incidence	Rate per 100,000	AZE	Azerbaijan	Europe	<5 years	766457	2427.3	1193.13	4197.52
Other bacteria	CAMP	Campylobacter spp.	2019	Incidence	Rate per 100,000	AZE	Azerbaijan	Europe	≥5 years	9300791	583.827	277.775	1132.25
Other bacteria	CAMP	Campylobacter spp.	2019	Incidence	Rate per 100,000	AZE	Azerbaijan	Europe	All ages	10067248	724.177	353.667	1351.66
Other bacteria	CAMP	Campylobacter spp.	2019	Incidence	Rate per 100,000	BDI	Burundi	Africa	<5 years	2140451	9022.15	4706.35	14857.7
Other bacteria	CAMP	Campylobacter spp.	2019	Incidence	Rate per 100,000	BDI	Burundi	Africa	≥5 years	9928916	8516.19	3993.78	15104.5
Other bacteria	CAMP	Campylobacter spp.	2019	Incidence	Rate per 100,000	BDI	Burundi	Africa	All ages	12069367	8605.92	4159.14	14740.6
Other bacteria	CAMP	Campylobacter spp.	2019	Incidence	Rate per 100,000	BEL	Belgium	Europe	<5 years	616178	1745.21	1196.61	2336.8
Other bacteria	CAMP	Campylobacter spp.	2019	Incidence	Rate per 100,000	BEL	Belgium	Europe	≥5 years	10840995	777.219	532.9	1040.68
Other bacteria	CAMP	Campylobacter spp.	2019	Incidence	Rate per 100,000	BEL	Belgium	Europe	All ages	11457173	829.279	568.595	1110.39
Other bacteria	CAMP	Campylobacter spp.	2019	Incidence	Rate per 100,000	BEN	Benin	Africa	<5 years	2079111	5931.46	3592.98	8988.94
Other bacteria	CAMP	Campylobacter spp.	2019	Incidence	Rate per 100,000	BEN	Benin	Africa	≥5 years	10476060	6642.68	3688.78	11006.6
Other bacteria	CAMP	Campylobacter spp.	2019	Incidence	Rate per 100,000	BEN	Benin	Africa	All ages	12555171	6524.9	3713.18	10643.3
Other bacteria	CAMP	Campylobacter spp.	2019	Incidence	Rate per 100,000	BFA	Burkina Faso	Africa	<5 years	3450716	6909.09	2739.98	12673.1
Other bacteria	CAMP	Campylobacter spp.	2019	Incidence	Rate per 100,000	BFA	Burkina Faso	Africa	≥5 years	17253855	6402.23	2406.05	12402.2
Other bacteria	CAMP	Campylobacter spp.	2019	Incidence	Rate per 100,000	BFA	Burkina Faso	Africa	All ages	20704571	6486.71	2450.37	12397.2
Other bacteria	CAMP	Campylobacter spp.	2019	Incidence	Rate per 100,000	BGD	Bangladesh	South-East Asia	<5 years	15684605	2823.56	1459.65	4792.47
Other bacteria	CAMP	Campylobacter spp.	2019	Incidence	Rate per 100,000	BGD	Bangladesh	South-East Asia	≥5 years	148519883	4648.82	2202.99	8297.32
Other bacteria	CAMP	Campylobacter spp.	2019	Incidence	Rate per 100,000	BGD	Bangladesh	South-East Asia	All ages	164204488	4474.47	2137.55	7943.26
Other bacteria	CAMP	Campylobacter spp.	2019	Incidence	Rate per 100,000	BGR	Bulgaria	Europe	<5 years	325725	998.551	390.423	2057.04
Other bacteria	CAMP	Campylobacter spp.	2019	Incidence	Rate per 100,000	BGR	Bulgaria	Europe	≥5 years	6674016	47.0615	17.7798	102.494
Other bacteria	CAMP	Campylobacter spp.	2019	Incidence	Rate per 100,000	BGR	Bulgaria	Europe	All ages	6999741	91.338	37.2173	192.245
Other bacteria	CAMP	Campylobacter spp.	2019	Incidence	Rate per 100,000	BHR	Bahrain	Eastern Mediterranean	<5 years	105740	1533.79	809.552	3030.56
Other bacteria	CAMP	Campylobacter spp.	2019	Incidence	Rate per 100,000	BHR	Bahrain	Eastern Mediterranean	≥5 years	1387583	915.805	483.374	1809.51
Other bacteria	CAMP	Campylobacter spp.	2019	Incidence	Rate per 100,000	BHR	Bahrain	Eastern Mediterranean	All ages	1493323	959.564	506.47	1895.97
Other bacteria	CAMP	Campylobacter spp.	2019	Incidence	Rate per 100,000	BHS	Bahamas	Americas	<5 years	23515	1651.91	995.852	2439.03
Other bacteria	CAMP	Campylobacter spp.	2019	Incidence	Rate per 100,000	BHS	Bahamas	Americas	≥5 years	370293	821.948	495.51	1213.6
Other bacteria	CAMP	Campylobacter spp.	2019	Incidence	Rate per 100,000	BHS	Bahamas	Americas	All ages	393808	871.507	525.386	1286.77
Other bacteria	CAMP	Campylobacter spp.	2019	Incidence	Rate per 100,000	BIH	Bosnia and Herzegovina	Europe	<5 years	141497	1545.8	761.147	2750.05
Other bacteria	CAMP	Campylobacter spp.	2019	Incidence	Rate per 100,000	BIH	Bosnia and Herzegovina	Europe	≥5 years	3225547	89.2325	41.6489	166.348
Other bacteria	CAMP	Campylobacter spp.	2019	Incidence	Rate per 100,000	BIH	Bosnia and Herzegovina	Europe	All ages	3367044	150.444	73.6993	270.907
Other bacteria	CAMP	Campylobacter spp.	2019	Incidence	Rate per 100,000	BLR	Belarus	Europe	<5 years	557142	3826.45	1855.12	6754.87
Other bacteria	CAMP	Campylobacter spp.	2019	Incidence	Rate per 100,000	BLR	Belarus	Europe	≥5 years	8913527	522.078	239.701	1028.94
Other bacteria	CAMP	Campylobacter spp.	2019	Incidence	Rate per 100,000	BLR	Belarus	Europe	All ages	9470669	716.468	353.922	1358.64
Other bacteria	CAMP	Campylobacter spp.	2019	Incidence	Rate per 100,000	BLZ	Belize	Americas	<5 years	38872	2402.08	1253.6	4194.44
Other bacteria	CAMP	Campylobacter spp.	2019	Incidence	Rate per 100,000	BLZ	Belize	Americas	≥5 years	344503	2021.33	974.22	3619.69
Other bacteria	CAMP	Campylobacter spp.	2019	Incidence	Rate per 100,000	BLZ	Belize	Americas	All ages	383375	2059.94	1019.13	3699.25
Other bacteria	CAMP	Campylobacter spp.	2019	Incidence	Rate per 100,000	BOL	Bolivia	Americas	<5 years	1244767	2185.82	1098.42	3581.63
Other bacteria	CAMP	Campylobacter spp.	2019	Incidence	Rate per 100,000	BOL	Bolivia	Americas	≥5 years	10345311	863.546	394.54	1641.63
Other bacteria	CAMP	Campylobacter spp.	2019	Incidence	Rate per 100,000	BOL	Bolivia	Americas	All ages	11590078	1005.56	475.576	1827.79
Other bacteria	CAMP	Campylobacter spp.	2019	Incidence	Rate per 100,000	BRA	Brazil	Americas	<5 years	14330771	2756.73	1175.35	5304.91
Other bacteria	CAMP	Campylobacter spp.	2019	Incidence	Rate per 100,000	BRA	Brazil	Americas	≥5 years	192453222	894.381	373.47	1843.62
Other bacteria	CAMP	Campylobacter spp.	2019	Incidence	Rate per 100,000	BRA	Brazil	Americas	All ages	206783993	1023.45	437.593	2058.49
Other bacteria	CAMP	Campylobacter spp.	2019	Incidence	Rate per 100,000	BRB	Barbados	Americas	<5 years	16170	1713.96	1033.26	2530.64
Other bacteria	CAMP	Campylobacter spp.	2019	Incidence	Rate per 100,000	BRB	Barbados	Americas	≥5 years	264802	820.063	494.373	1210.81
Other bacteria	CAMP	Campylobacter spp.	2019	Incidence	Rate per 100,000	BRB	Barbados	Americas	All ages	280972	871.507	525.386	1286.77
Other bacteria	CAMP	Campylobacter spp.	2019	Incidence	Rate per 100,000	BRN	Brunei	Western Pacific	<5 years	32928	1620.89	1114.28	2478.37
Other bacteria	CAMP	Campylobacter spp.	2019	Incidence	Rate per 100,000	BRN	Brunei	Western Pacific	≥5 years	407355	1026.61	705.738	1569.7
Other bacteria	CAMP	Campylobacter spp.	2019	Incidence	Rate per 100,000	BRN	Brunei	Western Pacific	All ages	440283	1071.05	736.292	1637.66
Other bacteria	CAMP	Campylobacter spp.	2019	Incidence	Rate per 100,000	BTN	Bhutan	South-East Asia	<5 years	54421	2850.93	1587.43	4799.17
Other bacteria	CAMP	Campylobacter spp.	2019	Incidence	Rate per 100,000	BTN	Bhutan	South-East Asia	≥5 years	707933	3166.02	1672.28	5620.14
Other bacteria	CAMP	Campylobacter spp.	2019	Incidence	Rate per 100,000	BTN	Bhutan	South-East Asia	All ages	762354	3143.53	1679.55	5556.54
Other bacteria	CAMP	Campylobacter spp.	2019	Incidence	Rate per 100,000	BWA	Botswana	Africa	<5 years	273101	7510.36	4099.59	11604.3
Other bacteria	CAMP	Campylobacter spp.	2019	Incidence	Rate per 100,000	BWA	Botswana	Africa	≥5 years	2042313	7966.89	3969.08	13436.7
Other bacteria	CAMP	Campylobacter spp.	2019	Incidence	Rate per 100,000	BWA	Botswana	Africa	All ages	2315414	7913.04	4098.95	13222
Other bacteria	CAMP	Campylobacter spp.	2019	Incidence	Rate per 100,000	CAF	Central African Republic	Africa	<5 years	913816	10167.5	4301.96	20251.5
Other bacteria	CAMP	Campylobacter spp.	2019	Incidence	Rate per 100,000	CAF	Central African Republic	Africa	≥5 years	4015047	5939.87	2327.4	12957.9
Other bacteria	CAMP	Campylobacter spp.	2019	Incidence	Rate per 100,000	CAF	Central African Republic	Africa	All ages	4928863	6723.67	2705.23	14533.5
Other bacteria	CAMP	Campylobacter spp.	2019	Incidence	Rate per 100,000	CAN	Canada	Americas	<5 years	1947569	1901.67	1146.42	2807.78
Other bacteria	CAMP	Campylobacter spp.	2019	Incidence	Rate per 100,000	CAN	Canada	Americas	≥5 years	35599817	815.149	491.411	1203.56
Other bacteria	CAMP	Campylobacter spp.	2019	Incidence	Rate per 100,000	CAN	Canada	Americas	All ages	37547386	871.507	525.386	1286.77
Other bacteria	CAMP	Campylobacter spp.	2019	Incidence	Rate per 100,000	CHE	Switzerland	Europe	<5 years	437870	1832	1256.11	2453.01
Other bacteria	CAMP	Campylobacter spp.	2019	Incidence	Rate per 100,000	CHE	Switzerland	Europe	≥5 years	8108751	775.132	531.469	1037.88
Other bacteria	CAMP	Campylobacter spp.	2019	Incidence	Rate per 100,000	CHE	Switzerland	Europe	All ages	8546621	829.279	568.595	1110.39
Other bacteria	CAMP	Campylobacter spp.	2019	Incidence	Rate per 100,000	CHL	Chile	Americas	<5 years	1174424	1601.17	965.264	2364.11
Other bacteria	CAMP	Campylobacter spp.	2019	Incidence	Rate per 100,000	CHL	Chile	Americas	≥5 years	17889650	823.605	496.509	1216.04
Other bacteria	CAMP	Campylobacter spp.	2019	Incidence	Rate per 100,000	CHL	Chile	Americas	All ages	19064074	871.507	525.386	1286.77
Other bacteria	CAMP	Campylobacter spp.	2019	Incidence	Rate per 100,000	CHN	China	Western Pacific	<5 years	87412337	843.321	422.251	1485.34
Other bacteria	CAMP	Campylobacter spp.	2019	Incidence	Rate per 100,000	CHN	China	Western Pacific	≥5 years	1334192534	226.23	115.969	385.925
Other bacteria	CAMP	Campylobacter spp.	2019	Incidence	Rate per 100,000	CHN	China	Western Pacific	All ages	1421604871	264.174	138.514	458.169
Other bacteria	CAMP	Campylobacter spp.	2019	Incidence	Rate per 100,000	CIV	Cote d'Ivoire	Africa	<5 years	4540516	6593.67	3753.78	9727.8
Other bacteria	CAMP	Campylobacter spp.	2019	Incidence	Rate per 100,000	CIV	Cote d'Ivoire	Africa	≥5 years	23287592	6541.08	3644.68	10412.7
Other bacteria	CAMP	Campylobacter spp.	2019	Incidence	Rate per 100,000	CIV	Cote d'Ivoire	Africa	All ages	27828108	6549.66	3758.26	10161.2
Other bacteria	CAMP	Campylobacter spp.	2019	Incidence	Rate per 100,000	CMR	Cameroon	Africa	<5 years	4095122	10292.4	4912.58	19032.3
Other bacteria	CAMP	Campylobacter spp.	2019	Incidence	Rate per 100,000	CMR	Cameroon	Africa	≥5 years	21059759	7716.1	3470.3	15714.2
Other bacteria	CAMP	Campylobacter spp.	2019	Incidence	Rate per 100,000	CMR	Cameroon	Africa	All ages	25154881	8135.51	3750.61	16552.9
Other bacteria	CAMP	Campylobacter spp.	2019	Incidence	Rate per 100,000	COD	Democratic Republic of Congo	Africa	<5 years	16866674	7844.62	4464.28	12564.1
Other bacteria	CAMP	Campylobacter spp.	2019	Incidence	Rate per 100,000	COD	Democratic Republic of Congo	Africa	≥5 years	74615454	5400.98	2756.03	9065.3
Other bacteria	CAMP	Campylobacter spp.	2019	Incidence	Rate per 100,000	COD	Democratic Republic of Congo	Africa	All ages	91482128	5851.51	3169.45	9546.88
Other bacteria	CAMP	Campylobacter spp.	2019	Incidence	Rate per 100,000	COG	Congo	Africa	<5 years	853538	8786.52	5073.66	13402.6
Other bacteria	CAMP	Campylobacter spp.	2019	Incidence	Rate per 100,000	COG	Congo	Africa	≥5 years	4696503	7511.6	4077.46	12213.8
Other bacteria	CAMP	Campylobacter spp.	2019	Incidence	Rate per 100,000	COG	Congo	Africa	All ages	5550041	7707.67	4270.47	12141.3
Other bacteria	CAMP	Campylobacter spp.	2019	Incidence	Rate per 100,000	COK	Cook Islands	Western Pacific	<5 years	1251	1585.89	1090.21	2424.85
Other bacteria	CAMP	Campylobacter spp.	2019	Incidence	Rate per 100,000	COK	Cook Islands	Western Pacific	≥5 years	15115	1028.44	706.999	1572.51
Other bacteria	CAMP	Campylobacter spp.	2019	Incidence	Rate per 100,000	COK	Cook Islands	Western Pacific	All ages	16366	1071.05	736.292	1637.66
Other bacteria	CAMP	Campylobacter spp.	2019	Incidence	Rate per 100,000	COL	Colombia	Americas	<5 years	3468647	3685.53	1719.57	6461.96
Other bacteria	CAMP	Campylobacter spp.	2019	Incidence	Rate per 100,000	COL	Colombia	Americas	≥5 years	46020392	1234.81	551.721	2300.98
Other bacteria	CAMP	Campylobacter spp.	2019	Incidence	Rate per 100,000	COL	Colombia	Americas	All ages	49489039	1406.58	650.235	2526.34
Other bacteria	CAMP	Campylobacter spp.	2019	Incidence	Rate per 100,000	COM	Comoros	Africa	<5 years	110048	6595.23	4001.62	10356
Other bacteria	CAMP	Campylobacter spp.	2019	Incidence	Rate per 100,000	COM	Comoros	Africa	≥5 years	669021	6820.46	3825.97	11411.7
Other bacteria	CAMP	Campylobacter spp.	2019	Incidence	Rate per 100,000	COM	Comoros	Africa	All ages	779069	6788.65	3878.95	11117.7
Other bacteria	CAMP	Campylobacter spp.	2019	Incidence	Rate per 100,000	CPV	Cape Verde	Africa	<5 years	47286	2218.85	982.092	4257.19
Other bacteria	CAMP	Campylobacter spp.	2019	Incidence	Rate per 100,000	CPV	Cape Verde	Africa	≥5 years	466426	3971.1	1620.18	7538.62
Other bacteria	CAMP	Campylobacter spp.	2019	Incidence	Rate per 100,000	CPV	Cape Verde	Africa	All ages	513712	3809.81	1566.9	7144.07
Other bacteria	CAMP	Campylobacter spp.	2019	Incidence	Rate per 100,000	CRI	Costa Rica	Americas	<5 years	343623	5098.46	2717.85	8456.87
Other bacteria	CAMP	Campylobacter spp.	2019	Incidence	Rate per 100,000	CRI	Costa Rica	Americas	≥5 years	4636266	2955.03	1670.55	5023.47
Other bacteria	CAMP	Campylobacter spp.	2019	Incidence	Rate per 100,000	CRI	Costa Rica	Americas	All ages	4979889	3102.93	1751.75	5225.01
Other bacteria	CAMP	Campylobacter spp.	2019	Incidence	Rate per 100,000	CUB	Cuba	Americas	<5 years	581717	3004.22	999.572	6428.14
Other bacteria	CAMP	Campylobacter spp.	2019	Incidence	Rate per 100,000	CUB	Cuba	Americas	≥5 years	10635233	1774.8	582.094	3930.12
Other bacteria	CAMP	Campylobacter spp.	2019	Incidence	Rate per 100,000	CUB	Cuba	Americas	All ages	11216950	1838.56	604.88	4042.93
Other bacteria	CAMP	Campylobacter spp.	2019	Incidence	Rate per 100,000	CYP	Cyprus	Europe	<5 years	71266	1684.27	1154.82	2255.19
Other bacteria	CAMP	Campylobacter spp.	2019	Incidence	Rate per 100,000	CYP	Cyprus	Europe	≥5 years	1207573	778.821	533.999	1042.82
Other bacteria	CAMP	Campylobacter spp.	2019	Incidence	Rate per 100,000	CYP	Cyprus	Europe	All ages	1278839	829.279	568.595	1110.39
Other bacteria	CAMP	Campylobacter spp.	2019	Incidence	Rate per 100,000	CZE	Czechia	Europe	<5 years	562027	1762.25	1208.29	2359.61
Other bacteria	CAMP	Campylobacter spp.	2019	Incidence	Rate per 100,000	CZE	Czechia	Europe	≥5 years	9990281	776.792	532.608	1040.11
Other bacteria	CAMP	Campylobacter spp.	2019	Incidence	Rate per 100,000	CZE	Czechia	Europe	All ages	10552308	829.279	568.595	1110.39
Other bacteria	CAMP	Campylobacter spp.	2019	Incidence	Rate per 100,000	DEU	Germany	Europe	<5 years	3950404	1983.52	1360	2655.89
Other bacteria	CAMP	Campylobacter spp.	2019	Incidence	Rate per 100,000	DEU	Germany	Europe	≥5 years	79533162	771.948	529.286	1033.62
Other bacteria	CAMP	Campylobacter spp.	2019	Incidence	Rate per 100,000	DEU	Germany	Europe	All ages	83483566	829.279	568.595	1110.39
Other bacteria	CAMP	Campylobacter spp.	2019	Incidence	Rate per 100,000	DJI	Djibouti	Eastern Mediterranean	<5 years	114532	4360.37	2382.64	7487.99
Other bacteria	CAMP	Campylobacter spp.	2019	Incidence	Rate per 100,000	DJI	Djibouti	Eastern Mediterranean	≥5 years	965828	6765.51	3401.17	12145.1
Other bacteria	CAMP	Campylobacter spp.	2019	Incidence	Rate per 100,000	DJI	Djibouti	Eastern Mediterranean	All ages	1080360	6510.54	3326.38	11546.9
Other bacteria	CAMP	Campylobacter spp.	2019	Incidence	Rate per 100,000	DMA	Dominica	Americas	<5 years	4100	1943.22	944.918	3344.08
Other bacteria	CAMP	Campylobacter spp.	2019	Incidence	Rate per 100,000	DMA	Dominica	Americas	≥5 years	63934	1607.26	788.911	2837.44
Other bacteria	CAMP	Campylobacter spp.	2019	Incidence	Rate per 100,000	DMA	Dominica	Americas	All ages	68034	1627.51	800.462	2885.25
Other bacteria	CAMP	Campylobacter spp.	2019	Incidence	Rate per 100,000	DNK	Denmark	Europe	<5 years	304949	1787.1	1225.33	2392.89
Other bacteria	CAMP	Campylobacter spp.	2019	Incidence	Rate per 100,000	DNK	Denmark	Europe	≥5 years	5501344	776.185	532.191	1039.29
Other bacteria	CAMP	Campylobacter spp.	2019	Incidence	Rate per 100,000	DNK	Denmark	Europe	All ages	5806293	829.279	568.595	1110.39
Other bacteria	CAMP	Campylobacter spp.	2019	Incidence	Rate per 100,000	DOM	Dominican Republic	Americas	<5 years	1029769	3568.5	2077.48	5706.73
Other bacteria	CAMP	Campylobacter spp.	2019	Incidence	Rate per 100,000	DOM	Dominican Republic	Americas	≥5 years	9809745	1751.97	922.662	3109.78
Other bacteria	CAMP	Campylobacter spp.	2019	Incidence	Rate per 100,000	DOM	Dominican Republic	Americas	All ages	10839514	1924.54	1041.35	3366.41
Other bacteria	CAMP	Campylobacter spp.	2019	Incidence	Rate per 100,000	DZA	Algeria	Africa	<5 years	5042671	3110.55	1784.7	4987.88
Other bacteria	CAMP	Campylobacter spp.	2019	Incidence	Rate per 100,000	DZA	Algeria	Africa	≥5 years	37861001	1677.15	896.191	2938.78
Other bacteria	CAMP	Campylobacter spp.	2019	Incidence	Rate per 100,000	DZA	Algeria	Africa	All ages	42903672	1845.63	1008.18	3134.93
Other bacteria	CAMP	Campylobacter spp.	2019	Incidence	Rate per 100,000	ECU	Ecuador	Americas	<5 years	1478324	2771.31	1592.89	4605.27
Other bacteria	CAMP	Campylobacter spp.	2019	Incidence	Rate per 100,000	ECU	Ecuador	Americas	≥5 years	15728714	1217.99	646.234	2131.04
Other bacteria	CAMP	Campylobacter spp.	2019	Incidence	Rate per 100,000	ECU	Ecuador	Americas	All ages	17207038	1351.44	734.146	2336.1
Other bacteria	CAMP	Campylobacter spp.	2019	Incidence	Rate per 100,000	EGY	Egypt	Eastern Mediterranean	<5 years	13207277	6254.91	2704.39	11935.3
Other bacteria	CAMP	Campylobacter spp.	2019	Incidence	Rate per 100,000	EGY	Egypt	Eastern Mediterranean	≥5 years	93439443	1385.04	504.643	2752.47
Other bacteria	CAMP	Campylobacter spp.	2019	Incidence	Rate per 100,000	EGY	Egypt	Eastern Mediterranean	All ages	106646720	1988.13	813.903	3928.02
Other bacteria	CAMP	Campylobacter spp.	2019	Incidence	Rate per 100,000	EMR	Eastern Mediterranean Region	Eastern Mediterranean	<5 years	92155163	9516.18	5242.79	15212.2
Other bacteria	CAMP	Campylobacter spp.	2019	Incidence	Rate per 100,000	EMR	Eastern Mediterranean Region	Eastern Mediterranean	≥5 years	648299108	4169.89	2034.37	7363.44
Other bacteria	CAMP	Campylobacter spp.	2019	Incidence	Rate per 100,000	EMR	Eastern Mediterranean Region	Eastern Mediterranean	All ages	740454271	4835.28	2467	8226.14
Other bacteria	CAMP	Campylobacter spp.	2019	Incidence	Rate per 100,000	ERI	Eritrea	Africa	<5 years	447019	7605.87	3903.31	12340.8
Other bacteria	CAMP	Campylobacter spp.	2019	Incidence	Rate per 100,000	ERI	Eritrea	Africa	≥5 years	2771299	11332.3	5357.19	19980.8
Other bacteria	CAMP	Campylobacter spp.	2019	Incidence	Rate per 100,000	ERI	Eritrea	Africa	All ages	3218318	10814.7	5201.43	19019.7
Other bacteria	CAMP	Campylobacter spp.	2019	Incidence	Rate per 100,000	ESP	Spain	Europe	<5 years	2056017	2156.24	1478.43	2887.16
Other bacteria	CAMP	Campylobacter spp.	2019	Incidence	Rate per 100,000	ESP	Spain	Europe	≥5 years	45177149	768.888	527.188	1029.52
Other bacteria	CAMP	Campylobacter spp.	2019	Incidence	Rate per 100,000	ESP	Spain	Europe	All ages	47233166	829.279	568.595	1110.39
Other bacteria	CAMP	Campylobacter spp.	2019	Incidence	Rate per 100,000	EST	Estonia	Europe	<5 years	70735	1757.88	1205.29	2353.76
Other bacteria	CAMP	Campylobacter spp.	2019	Incidence	Rate per 100,000	EST	Estonia	Europe	≥5 years	1254051	776.901	532.682	1040.25
Other bacteria	CAMP	Campylobacter spp.	2019	Incidence	Rate per 100,000	EST	Estonia	Europe	All ages	1324786	829.279	568.595	1110.39
Other bacteria	CAMP	Campylobacter spp.	2019	Incidence	Rate per 100,000	ETH	Ethiopia	Africa	<5 years	16971776	11182.3	4900.07	21627.3
Other bacteria	CAMP	Campylobacter spp.	2019	Incidence	Rate per 100,000	ETH	Ethiopia	Africa	≥5 years	97204610	9817.96	3892.56	20573.2
Other bacteria	CAMP	Campylobacter spp.	2019	Incidence	Rate per 100,000	ETH	Ethiopia	Africa	All ages	114176386	10020.8	4129.42	20661.9
Other bacteria	CAMP	Campylobacter spp.	2019	Incidence	Rate per 100,000	EUR	European Region	Europe	<5 years	56643265	2122.99	1448.32	2954.49
Other bacteria	CAMP	Campylobacter spp.	2019	Incidence	Rate per 100,000	EUR	European Region	Europe	≥5 years	876176996	731.767	522.413	998.321
Other bacteria	CAMP	Campylobacter spp.	2019	Incidence	Rate per 100,000	EUR	European Region	Europe	All ages	932820261	816.246	586.072	1116.34
Other bacteria	CAMP	Campylobacter spp.	2019	Incidence	Rate per 100,000	FIN	Finland	Europe	<5 years	267689	1934.83	1326.61	2590.69
Other bacteria	CAMP	Campylobacter spp.	2019	Incidence	Rate per 100,000	FIN	Finland	Europe	≥5 years	5250484	772.914	529.948	1034.91
Other bacteria	CAMP	Campylobacter spp.	2019	Incidence	Rate per 100,000	FIN	Finland	Europe	All ages	5518173	829.279	568.595	1110.39
Other bacteria	CAMP	Campylobacter spp.	2019	Incidence	Rate per 100,000	FJI	Fiji	Western Pacific	<5 years	89699	7230.83	3312.88	12539.4
Other bacteria	CAMP	Campylobacter spp.	2019	Incidence	Rate per 100,000	FJI	Fiji	Western Pacific	≥5 years	826499	2706	1201.81	4894.54
Other bacteria	CAMP	Campylobacter spp.	2019	Incidence	Rate per 100,000	FJI	Fiji	Western Pacific	All ages	916198	3148.99	1432.47	5569.77
Other bacteria	CAMP	Campylobacter spp.	2019	Incidence	Rate per 100,000	FRA	France	Europe	<5 years	3605464	1708.83	1171.66	2288.08
Other bacteria	CAMP	Campylobacter spp.	2019	Incidence	Rate per 100,000	FRA	France	Europe	≥5 years	62036662	778.161	533.546	1041.94
Other bacteria	CAMP	Campylobacter spp.	2019	Incidence	Rate per 100,000	FRA	France	Europe	All ages	65642126	829.279	568.595	1110.39
Other bacteria	CAMP	Campylobacter spp.	2019	Incidence	Rate per 100,000	FSM	Micronesia	Western Pacific	<5 years	12180	3290.06	1546.45	5579.76
Other bacteria	CAMP	Campylobacter spp.	2019	Incidence	Rate per 100,000	FSM	Micronesia	Western Pacific	≥5 years	97941	1914.33	858.206	3333.27
Other bacteria	CAMP	Campylobacter spp.	2019	Incidence	Rate per 100,000	FSM	Micronesia	Western Pacific	All ages	110121	2066.49	944.604	3502.36
Other bacteria	CAMP	Campylobacter spp.	2019	Incidence	Rate per 100,000	GAB	Gabon	Africa	<5 years	312656	4314.29	1792.5	8406.13
Other bacteria	CAMP	Campylobacter spp.	2019	Incidence	Rate per 100,000	GAB	Gabon	Africa	≥5 years	1927342	4700.5	1804.55	9675.74
Other bacteria	CAMP	Campylobacter spp.	2019	Incidence	Rate per 100,000	GAB	Gabon	Africa	All ages	2239998	4646.59	1847.16	9377.37
Other bacteria	CAMP	Campylobacter spp.	2019	Incidence	Rate per 100,000	GBR	United Kingdom	Europe	<5 years	3918151	1603.55	1099.47	2147.11
Other bacteria	CAMP	Campylobacter spp.	2019	Incidence	Rate per 100,000	GBR	United Kingdom	Europe	≥5 years	63021877	781.141	535.59	1045.93
Other bacteria	CAMP	Campylobacter spp.	2019	Incidence	Rate per 100,000	GBR	United Kingdom	Europe	All ages	66940028	829.279	568.595	1110.39
Other bacteria	CAMP	Campylobacter spp.	2019	Incidence	Rate per 100,000	GEO	Georgia	Europe	<5 years	288092	2429.51	1157.06	4188.3
Other bacteria	CAMP	Campylobacter spp.	2019	Incidence	Rate per 100,000	GEO	Georgia	Europe	≥5 years	3508477	526.46	245.384	987.77
Other bacteria	CAMP	Campylobacter spp.	2019	Incidence	Rate per 100,000	GEO	Georgia	Europe	All ages	3796569	670.868	320.05	1215.98
Other bacteria	CAMP	Campylobacter spp.	2019	Incidence	Rate per 100,000	GHA	Ghana	Africa	<5 years	4212747	5466.3	2514.18	9696.05
Other bacteria	CAMP	Campylobacter spp.	2019	Incidence	Rate per 100,000	GHA	Ghana	Africa	≥5 years	26735922	6287.72	2510.36	12705.1
Other bacteria	CAMP	Campylobacter spp.	2019	Incidence	Rate per 100,000	GHA	Ghana	Africa	All ages	30948669	6175.9	2502.59	12173.1
Other bacteria	CAMP	Campylobacter spp.	2019	Incidence	Rate per 100,000	GIN	Guinea	Africa	<5 years	2056916	4826.99	2894.75	7404.61
Other bacteria	CAMP	Campylobacter spp.	2019	Incidence	Rate per 100,000	GIN	Guinea	Africa	≥5 years	10809557	6616.87	3702.99	10957.2
Other bacteria	CAMP	Campylobacter spp.	2019	Incidence	Rate per 100,000	GIN	Guinea	Africa	All ages	12866473	6330.73	3639.34	10266.8
Other bacteria	CAMP	Campylobacter spp.	2019	Incidence	Rate per 100,000	GLOBAL	Global	All WHO Member States	<5 years	690776447	6099.93	3932.32	8557.81
Other bacteria	CAMP	Campylobacter spp.	2019	Incidence	Rate per 100,000	GLOBAL	Global	All WHO Member States	≥5 years	7033894761	3607.58	2154.12	5646.01
Other bacteria	CAMP	Campylobacter spp.	2019	Incidence	Rate per 100,000	GLOBAL	Global	All WHO Member States	All ages	7724671208	3830.46	2333.43	5870.91
Other bacteria	CAMP	Campylobacter spp.	2019	Incidence	Rate per 100,000	GMB	Gambia	Africa	<5 years	376253	3759.02	1677.12	6934.92
Other bacteria	CAMP	Campylobacter spp.	2019	Incidence	Rate per 100,000	GMB	Gambia	Africa	≥5 years	2051833	6103.31	2597.39	12018.8
Other bacteria	CAMP	Campylobacter spp.	2019	Incidence	Rate per 100,000	GMB	Gambia	Africa	All ages	2428086	5740.04	2476.62	11226.5
Other bacteria	CAMP	Campylobacter spp.	2019	Incidence	Rate per 100,000	GNB	Guinea-Bissau	Africa	<5 years	289880	6874.72	3086.72	13355.7
Other bacteria	CAMP	Campylobacter spp.	2019	Incidence	Rate per 100,000	GNB	Guinea-Bissau	Africa	≥5 years	1654917	9341.09	3665.98	20335.5
Other bacteria	CAMP	Campylobacter spp.	2019	Incidence	Rate per 100,000	GNB	Guinea-Bissau	Africa	All ages	1944797	8973.47	3619.57	19197.3
Other bacteria	CAMP	Campylobacter spp.	2019	Incidence	Rate per 100,000	GNQ	Equatorial Guinea	Africa	<5 years	238197	3949.26	2159.55	6387.72
Other bacteria	CAMP	Campylobacter spp.	2019	Incidence	Rate per 100,000	GNQ	Equatorial Guinea	Africa	≥5 years	1405183	5494.14	2794.8	9541.67
Other bacteria	CAMP	Campylobacter spp.	2019	Incidence	Rate per 100,000	GNQ	Equatorial Guinea	Africa	All ages	1643380	5270.22	2750.23	9035.75
Other bacteria	CAMP	Campylobacter spp.	2019	Incidence	Rate per 100,000	GRC	Greece	Europe	<5 years	466675	2156.42	1478.55	2887.4
Other bacteria	CAMP	Campylobacter spp.	2019	Incidence	Rate per 100,000	GRC	Greece	Europe	≥5 years	10255196	768.886	527.186	1029.52
Other bacteria	CAMP	Campylobacter spp.	2019	Incidence	Rate per 100,000	GRC	Greece	Europe	All ages	10721871	829.279	568.595	1110.39
Other bacteria	CAMP	Campylobacter spp.	2019	Incidence	Rate per 100,000	GRD	Grenada	Americas	<5 years	7395	2878.81	1305.09	5440.78
Other bacteria	CAMP	Campylobacter spp.	2019	Incidence	Rate per 100,000	GRD	Grenada	Americas	≥5 years	108442	3514.56	1690.47	6368.6
Other bacteria	CAMP	Campylobacter spp.	2019	Incidence	Rate per 100,000	GRD	Grenada	Americas	All ages	115837	3473.97	1697.88	6308.02
Other bacteria	CAMP	Campylobacter spp.	2019	Incidence	Rate per 100,000	GTM	Guatemala	Americas	<5 years	2023248	4972.18	2108.46	9193.65
Other bacteria	CAMP	Campylobacter spp.	2019	Incidence	Rate per 100,000	GTM	Guatemala	Americas	≥5 years	14955736	2748.24	1080.21	5459.61
Other bacteria	CAMP	Campylobacter spp.	2019	Incidence	Rate per 100,000	GTM	Guatemala	Americas	All ages	16978984	3013.25	1230.92	5799.9
Other bacteria	CAMP	Campylobacter spp.	2019	Incidence	Rate per 100,000	GUY	Guyana	Americas	<5 years	83155	963.352	580.755	1422.38
Other bacteria	CAMP	Campylobacter spp.	2019	Incidence	Rate per 100,000	GUY	Guyana	Americas	≥5 years	728976	861.03	519.07	1271.3
Other bacteria	CAMP	Campylobacter spp.	2019	Incidence	Rate per 100,000	GUY	Guyana	Americas	All ages	812131	871.507	525.386	1286.77
Other bacteria	CAMP	Campylobacter spp.	2019	Incidence	Rate per 100,000	HND	Honduras	Americas	<5 years	1100451	2801.93	1389.52	4586.54
Other bacteria	CAMP	Campylobacter spp.	2019	Incidence	Rate per 100,000	HND	Honduras	Americas	≥5 years	8753854	2006.86	940.315	3760.21
Other bacteria	CAMP	Campylobacter spp.	2019	Incidence	Rate per 100,000	HND	Honduras	Americas	All ages	9854305	2095.65	1002.29	3826.49
Other bacteria	CAMP	Campylobacter spp.	2019	Incidence	Rate per 100,000	HRV	Croatia	Europe	<5 years	176478	2128.79	1459.6	2850.4
Other bacteria	CAMP	Campylobacter spp.	2019	Incidence	Rate per 100,000	HRV	Croatia	Europe	≥5 years	3826153	769.34	527.498	1030.13
Other bacteria	CAMP	Campylobacter spp.	2019	Incidence	Rate per 100,000	HRV	Croatia	Europe	All ages	4002631	829.279	568.595	1110.39
Other bacteria	CAMP	Campylobacter spp.	2019	Incidence	Rate per 100,000	HTI	Haiti	Americas	<5 years	1251885	4383.39	2204.8	7358.7
Other bacteria	CAMP	Campylobacter spp.	2019	Incidence	Rate per 100,000	HTI	Haiti	Americas	≥5 years	9782307	1005.82	474.44	1834.84
Other bacteria	CAMP	Campylobacter spp.	2019	Incidence	Rate per 100,000	HTI	Haiti	Americas	All ages	11034192	1389.02	690.279	2381.17
Other bacteria	CAMP	Campylobacter spp.	2019	Incidence	Rate per 100,000	HUN	Hungary	Europe	<5 years	468607	1957.29	1342.02	2620.77
Other bacteria	CAMP	Campylobacter spp.	2019	Incidence	Rate per 100,000	HUN	Hungary	Europe	≥5 years	9303466	772.462	529.638	1034.31
Other bacteria	CAMP	Campylobacter spp.	2019	Incidence	Rate per 100,000	HUN	Hungary	Europe	All ages	9772073	829.279	568.595	1110.39
Other bacteria	CAMP	Campylobacter spp.	2019	Incidence	Rate per 100,000	IDN	Indonesia	South-East Asia	<5 years	23355694	8648.5	3785.13	16570.3
Other bacteria	CAMP	Campylobacter spp.	2019	Incidence	Rate per 100,000	IDN	Indonesia	South-East Asia	≥5 years	247874875	1930.62	767.535	3894.23
Other bacteria	CAMP	Campylobacter spp.	2019	Incidence	Rate per 100,000	IDN	Indonesia	South-East Asia	All ages	271230569	2509.09	1050.49	4931.27
Other bacteria	CAMP	Campylobacter spp.	2019	Incidence	Rate per 100,000	IND	India	South-East Asia	<5 years	119965918	7487.26	4029.48	11885.5
Other bacteria	CAMP	Campylobacter spp.	2019	Incidence	Rate per 100,000	IND	India	South-East Asia	≥5 years	1262123630	9097.12	4592.8	15228.9
Other bacteria	CAMP	Campylobacter spp.	2019	Incidence	Rate per 100,000	IND	India	South-East Asia	All ages	1382089548	8957.38	4569.32	14736.2
Other bacteria	CAMP	Campylobacter spp.	2019	Incidence	Rate per 100,000	IRL	Ireland	Europe	<5 years	316423	1454.78	997.47	1947.92
Other bacteria	CAMP	Campylobacter spp.	2019	Incidence	Rate per 100,000	IRL	Ireland	Europe	≥5 years	4588001	786.139	539.017	1052.62
Other bacteria	CAMP	Campylobacter spp.	2019	Incidence	Rate per 100,000	IRL	Ireland	Europe	All ages	4904424	829.279	568.595	1110.39
Other bacteria	CAMP	Campylobacter spp.	2019	Incidence	Rate per 100,000	IRN	Iran	Eastern Mediterranean	<5 years	7564886	1427.43	528.358	2793.72
Other bacteria	CAMP	Campylobacter spp.	2019	Incidence	Rate per 100,000	IRN	Iran	Eastern Mediterranean	≥5 years	79056642	1144.83	397.894	2452.07
Other bacteria	CAMP	Campylobacter spp.	2019	Incidence	Rate per 100,000	IRN	Iran	Eastern Mediterranean	All ages	86621528	1169.51	416.239	2504.77
Other bacteria	CAMP	Campylobacter spp.	2019	Incidence	Rate per 100,000	IRQ	Iraq	Eastern Mediterranean	<5 years	5618721	4350.17	2312	7241.39
Other bacteria	CAMP	Campylobacter spp.	2019	Incidence	Rate per 100,000	IRQ	Iraq	Eastern Mediterranean	≥5 years	35123925	1771.83	903.84	3308.53
Other bacteria	CAMP	Campylobacter spp.	2019	Incidence	Rate per 100,000	IRQ	Iraq	Eastern Mediterranean	All ages	40742646	2127.41	1131.14	3790.29
Other bacteria	CAMP	Campylobacter spp.	2019	Incidence	Rate per 100,000	ISL	Iceland	Europe	<5 years	21251	1577.3	1081.48	2111.97
Other bacteria	CAMP	Campylobacter spp.	2019	Incidence	Rate per 100,000	ISL	Iceland	Europe	≥5 years	335871	781.95	536.144	1047.01
Other bacteria	CAMP	Campylobacter spp.	2019	Incidence	Rate per 100,000	ISL	Iceland	Europe	All ages	357122	829.279	568.595	1110.39
Other bacteria	CAMP	Campylobacter spp.	2019	Incidence	Rate per 100,000	ISR	Israel	Europe	<5 years	871056	925.015	634.237	1238.57
Other bacteria	CAMP	Campylobacter spp.	2019	Incidence	Rate per 100,000	ISR	Israel	Europe	≥5 years	7713498	818.468	561.182	1095.91
Other bacteria	CAMP	Campylobacter spp.	2019	Incidence	Rate per 100,000	ISR	Israel	Europe	All ages	8584554	829.279	568.595	1110.39
Other bacteria	CAMP	Campylobacter spp.	2019	Incidence	Rate per 100,000	ITA	Italy	Europe	<5 years	2355467	2399.57	1645.27	3212.97
Other bacteria	CAMP	Campylobacter spp.	2019	Incidence	Rate per 100,000	ITA	Italy	Europe	≥5 years	57863503	765.356	524.767	1024.8
Other bacteria	CAMP	Campylobacter spp.	2019	Incidence	Rate per 100,000	ITA	Italy	Europe	All ages	60218970	829.279	568.595	1110.39
Other bacteria	CAMP	Campylobacter spp.	2019	Incidence	Rate per 100,000	JAM	Jamaica	Americas	<5 years	176789	2006.69	966.964	3574.03
Other bacteria	CAMP	Campylobacter spp.	2019	Incidence	Rate per 100,000	JAM	Jamaica	Americas	≥5 years	2645100	1559.97	769.364	2826.3
Other bacteria	CAMP	Campylobacter spp.	2019	Incidence	Rate per 100,000	JAM	Jamaica	Americas	All ages	2821889	1587.95	796.34	2839.11
Other bacteria	CAMP	Campylobacter spp.	2019	Incidence	Rate per 100,000	JOR	Jordan	Eastern Mediterranean	<5 years	1189828	3447.29	1789.6	5907.75
Other bacteria	CAMP	Campylobacter spp.	2019	Incidence	Rate per 100,000	JOR	Jordan	Eastern Mediterranean	≥5 years	9391169	1288.13	628.306	2375.26
Other bacteria	CAMP	Campylobacter spp.	2019	Incidence	Rate per 100,000	JOR	Jordan	Eastern Mediterranean	All ages	10580997	1530.93	753.049	2726.8
Other bacteria	CAMP	Campylobacter spp.	2019	Incidence	Rate per 100,000	JPN	Japan	Western Pacific	<5 years	4839957	3176.49	2183.67	4856.91
Other bacteria	CAMP	Campylobacter spp.	2019	Incidence	Rate per 100,000	JPN	Japan	Western Pacific	≥5 years	121984038	987.515	678.864	1509.93
Other bacteria	CAMP	Campylobacter spp.	2019	Incidence	Rate per 100,000	JPN	Japan	Western Pacific	All ages	126823995	1071.05	736.292	1637.66
Other bacteria	CAMP	Campylobacter spp.	2019	Incidence	Rate per 100,000	KAZ	Kazakhstan	Europe	<5 years	2020721	1404.39	664.729	2498.23
Other bacteria	CAMP	Campylobacter spp.	2019	Incidence	Rate per 100,000	KAZ	Kazakhstan	Europe	≥5 years	17048143	469.088	215.846	889.842
Other bacteria	CAMP	Campylobacter spp.	2019	Incidence	Rate per 100,000	KAZ	Kazakhstan	Europe	All ages	19068864	568.201	275.805	1030.96
Other bacteria	CAMP	Campylobacter spp.	2019	Incidence	Rate per 100,000	KEN	Kenya	Africa	<5 years	6933033	12078.4	6596.88	19638.3
Other bacteria	CAMP	Campylobacter spp.	2019	Incidence	Rate per 100,000	KEN	Kenya	Africa	≥5 years	43764876	13778.5	6972.59	23442.2
Other bacteria	CAMP	Campylobacter spp.	2019	Incidence	Rate per 100,000	KEN	Kenya	Africa	All ages	50697909	13546	7082.67	22904.2
Other bacteria	CAMP	Campylobacter spp.	2019	Incidence	Rate per 100,000	KGZ	Kyrgyzstan	Europe	<5 years	760251	2043.25	1112.37	3511.8
Other bacteria	CAMP	Campylobacter spp.	2019	Incidence	Rate per 100,000	KGZ	Kyrgyzstan	Europe	≥5 years	5645358	490.608	241.516	931.735
Other bacteria	CAMP	Campylobacter spp.	2019	Incidence	Rate per 100,000	KGZ	Kyrgyzstan	Europe	All ages	6405609	674.884	349.887	1224.03
Other bacteria	CAMP	Campylobacter spp.	2019	Incidence	Rate per 100,000	KHM	Cambodia	Western Pacific	<5 years	1786983	5811.42	2572.26	10950.4
Other bacteria	CAMP	Campylobacter spp.	2019	Incidence	Rate per 100,000	KHM	Cambodia	Western Pacific	≥5 years	14584520	1921.87	794.787	3797.02
Other bacteria	CAMP	Campylobacter spp.	2019	Incidence	Rate per 100,000	KHM	Cambodia	Western Pacific	All ages	16371503	2346.42	1013.93	4456.26
Other bacteria	CAMP	Campylobacter spp.	2019	Incidence	Rate per 100,000	KIR	Kiribati	Western Pacific	<5 years	15797	5656.79	2394.09	9826.05
Other bacteria	CAMP	Campylobacter spp.	2019	Incidence	Rate per 100,000	KIR	Kiribati	Western Pacific	≥5 years	107197	3858.32	1522.53	6990.58
Other bacteria	CAMP	Campylobacter spp.	2019	Incidence	Rate per 100,000	KIR	Kiribati	Western Pacific	All ages	122994	4089.31	1652.46	7224.89
Other bacteria	CAMP	Campylobacter spp.	2019	Incidence	Rate per 100,000	KNA	Saint Kitts and Nevis	Americas	<5 years	3062	1513.5	912.412	2234.67
Other bacteria	CAMP	Campylobacter spp.	2019	Incidence	Rate per 100,000	KNA	Saint Kitts and Nevis	Americas	≥5 years	43921	826.749	498.404	1220.68
Other bacteria	CAMP	Campylobacter spp.	2019	Incidence	Rate per 100,000	KNA	Saint Kitts and Nevis	Americas	All ages	46983	871.507	525.386	1286.77
Other bacteria	CAMP	Campylobacter spp.	2019	Incidence	Rate per 100,000	KOR	South Korea	Western Pacific	<5 years	1942373	3227.22	2218.54	4934.48
Other bacteria	CAMP	Campylobacter spp.	2019	Incidence	Rate per 100,000	KOR	South Korea	Western Pacific	≥5 years	49767520	986.9	678.441	1508.99
Other bacteria	CAMP	Campylobacter spp.	2019	Incidence	Rate per 100,000	KOR	South Korea	Western Pacific	All ages	51709893	1071.05	736.292	1637.66
Other bacteria	CAMP	Campylobacter spp.	2019	Incidence	Rate per 100,000	KWT	Kuwait	Eastern Mediterranean	<5 years	301665	1591.28	839.897	3144.15
Other bacteria	CAMP	Campylobacter spp.	2019	Incidence	Rate per 100,000	KWT	Kuwait	Eastern Mediterranean	≥5 years	4118316	913.291	482.047	1804.54
Other bacteria	CAMP	Campylobacter spp.	2019	Incidence	Rate per 100,000	KWT	Kuwait	Eastern Mediterranean	All ages	4419981	959.564	506.47	1895.97
Other bacteria	CAMP	Campylobacter spp.	2019	Incidence	Rate per 100,000	LAO	Laos	Western Pacific	<5 years	803501	7613.22	3834.17	12697.8
Other bacteria	CAMP	Campylobacter spp.	2019	Incidence	Rate per 100,000	LAO	Laos	Western Pacific	≥5 years	6379388	2124.72	990.186	3786.26
Other bacteria	CAMP	Campylobacter spp.	2019	Incidence	Rate per 100,000	LAO	Laos	Western Pacific	All ages	7182889	2738.68	1353.01	4671.43
Other bacteria	CAMP	Campylobacter spp.	2019	Incidence	Rate per 100,000	LBN	Lebanon	Eastern Mediterranean	<5 years	532433	4893.67	2120.66	9595.11
Other bacteria	CAMP	Campylobacter spp.	2019	Incidence	Rate per 100,000	LBN	Lebanon	Eastern Mediterranean	≥5 years	5360420	2216.05	929.055	4356.55
Other bacteria	CAMP	Campylobacter spp.	2019	Incidence	Rate per 100,000	LBN	Lebanon	Eastern Mediterranean	All ages	5892853	2457.98	1069.95	4728.74
Other bacteria	CAMP	Campylobacter spp.	2019	Incidence	Rate per 100,000	LBR	Liberia	Africa	<5 years	744319	8862.33	5196.06	13839.8
Other bacteria	CAMP	Campylobacter spp.	2019	Incidence	Rate per 100,000	LBR	Liberia	Africa	≥5 years	4248923	10601	5291.99	17865.4
Other bacteria	CAMP	Campylobacter spp.	2019	Incidence	Rate per 100,000	LBR	Liberia	Africa	All ages	4993242	10341.8	5323.84	17126
Other bacteria	CAMP	Campylobacter spp.	2019	Incidence	Rate per 100,000	LBY	Libya	Eastern Mediterranean	<5 years	695450	3133.8	1714.01	5375.67
Other bacteria	CAMP	Campylobacter spp.	2019	Incidence	Rate per 100,000	LBY	Libya	Eastern Mediterranean	≥5 years	6207336	1990.83	1002.81	3654.22
Other bacteria	CAMP	Campylobacter spp.	2019	Incidence	Rate per 100,000	LBY	Libya	Eastern Mediterranean	All ages	6902786	2105.98	1090.5	3793.97
Other bacteria	CAMP	Campylobacter spp.	2019	Incidence	Rate per 100,000	LCA	Saint Lucia	Americas	<5 years	10538	2960.41	1431.22	5347.81
Other bacteria	CAMP	Campylobacter spp.	2019	Incidence	Rate per 100,000	LCA	Saint Lucia	Americas	≥5 years	166812	2799.5	1381.18	5091.97
Other bacteria	CAMP	Campylobacter spp.	2019	Incidence	Rate per 100,000	LCA	Saint Lucia	Americas	All ages	177350	2809.06	1382.34	5071
Other bacteria	CAMP	Campylobacter spp.	2019	Incidence	Rate per 100,000	LKA	Sri Lanka	South-East Asia	<5 years	1705721	5832.64	3066.3	9994.61
Other bacteria	CAMP	Campylobacter spp.	2019	Incidence	Rate per 100,000	LKA	Sri Lanka	South-East Asia	≥5 years	20627379	2556.45	1246.6	4445.74
Other bacteria	CAMP	Campylobacter spp.	2019	Incidence	Rate per 100,000	LKA	Sri Lanka	South-East Asia	All ages	22333100	2806.67	1445.86	4866.69
Other bacteria	CAMP	Campylobacter spp.	2019	Incidence	Rate per 100,000	LSO	Lesotho	Africa	<5 years	282980	6763.74	3898.39	10309.3
Other bacteria	CAMP	Campylobacter spp.	2019	Incidence	Rate per 100,000	LSO	Lesotho	Africa	≥5 years	1913737	10524.7	5501.71	17278.4
Other bacteria	CAMP	Campylobacter spp.	2019	Incidence	Rate per 100,000	LSO	Lesotho	Africa	All ages	2196717	10040.2	5415.05	16219.9
Other bacteria	CAMP	Campylobacter spp.	2019	Incidence	Rate per 100,000	LTU	Lithuania	Europe	<5 years	147713	1776.06	1217.75	2378.1
Other bacteria	CAMP	Campylobacter spp.	2019	Incidence	Rate per 100,000	LTU	Lithuania	Europe	≥5 years	2647395	776.453	532.375	1039.65
Other bacteria	CAMP	Campylobacter spp.	2019	Incidence	Rate per 100,000	LTU	Lithuania	Europe	All ages	2795108	829.279	568.595	1110.39
Other bacteria	CAMP	Campylobacter spp.	2019	Incidence	Rate per 100,000	LUX	Luxembourg	Europe	<5 years	32593	1768.29	1212.43	2367.71
Other bacteria	CAMP	Campylobacter spp.	2019	Incidence	Rate per 100,000	LUX	Luxembourg	Europe	≥5 years	581454	776.643	532.505	1039.91
Other bacteria	CAMP	Campylobacter spp.	2019	Incidence	Rate per 100,000	LUX	Luxembourg	Europe	All ages	614047	829.279	568.595	1110.39
Other bacteria	CAMP	Campylobacter spp.	2019	Incidence	Rate per 100,000	LVA	Latvia	Europe	<5 years	106168	1697.78	1164.08	2273.29
Other bacteria	CAMP	Campylobacter spp.	2019	Incidence	Rate per 100,000	LVA	Latvia	Europe	≥5 years	1814258	778.455	533.748	1042.33
Other bacteria	CAMP	Campylobacter spp.	2019	Incidence	Rate per 100,000	LVA	Latvia	Europe	All ages	1920426	829.279	568.595	1110.39
Other bacteria	CAMP	Campylobacter spp.	2019	Incidence	Rate per 100,000	MAR	Morocco	Eastern Mediterranean	<5 years	3280316	4173.07	1697.37	8154.32
Other bacteria	CAMP	Campylobacter spp.	2019	Incidence	Rate per 100,000	MAR	Morocco	Eastern Mediterranean	≥5 years	32747547	1098.56	421.834	2392.2
Other bacteria	CAMP	Campylobacter spp.	2019	Incidence	Rate per 100,000	MAR	Morocco	Eastern Mediterranean	All ages	36027863	1378.49	555.276	2913.39
Other bacteria	CAMP	Campylobacter spp.	2019	Incidence	Rate per 100,000	MCO	Monaco	Europe	<5 years	1771	2037.45	1396.98	2728.1
Other bacteria	CAMP	Campylobacter spp.	2019	Incidence	Rate per 100,000	MCO	Monaco	Europe	≥5 years	36673	770.934	528.591	1032.26
Other bacteria	CAMP	Campylobacter spp.	2019	Incidence	Rate per 100,000	MCO	Monaco	Europe	All ages	38444	829.279	568.595	1110.39
Other bacteria	CAMP	Campylobacter spp.	2019	Incidence	Rate per 100,000	MDA	Moldova	Europe	<5 years	222540	3964.23	1981.33	6415.21
Other bacteria	CAMP	Campylobacter spp.	2019	Incidence	Rate per 100,000	MDA	Moldova	Europe	≥5 years	2912634	387.826	186.599	713.659
Other bacteria	CAMP	Campylobacter spp.	2019	Incidence	Rate per 100,000	MDA	Moldova	Europe	All ages	3135174	641.685	320.499	1147.62
Other bacteria	CAMP	Campylobacter spp.	2019	Incidence	Rate per 100,000	MDG	Madagascar	Africa	<5 years	4175876	8771.27	3388.46	16900.2
Other bacteria	CAMP	Campylobacter spp.	2019	Incidence	Rate per 100,000	MDG	Madagascar	Africa	≥5 years	23677239	10462.2	3695.32	23415.6
Other bacteria	CAMP	Campylobacter spp.	2019	Incidence	Rate per 100,000	MDG	Madagascar	Africa	All ages	27853115	10208.7	3641.15	22450.9
Other bacteria	CAMP	Campylobacter spp.	2019	Incidence	Rate per 100,000	MDV	Maldives	South-East Asia	<5 years	34997	9473.34	5139.84	15600.7
Other bacteria	CAMP	Campylobacter spp.	2019	Incidence	Rate per 100,000	MDV	Maldives	South-East Asia	≥5 years	445466	2449.6	1185.37	4347.03
Other bacteria	CAMP	Campylobacter spp.	2019	Incidence	Rate per 100,000	MDV	Maldives	South-East Asia	All ages	480463	2961.21	1476.93	5118.41
Other bacteria	CAMP	Campylobacter spp.	2019	Incidence	Rate per 100,000	MEX	Mexico	Americas	<5 years	10702771	2661.38	1278.43	4551.14
Other bacteria	CAMP	Campylobacter spp.	2019	Incidence	Rate per 100,000	MEX	Mexico	Americas	≥5 years	114466264	848.576	400.155	1557.29
Other bacteria	CAMP	Campylobacter spp.	2019	Incidence	Rate per 100,000	MEX	Mexico	Americas	All ages	125169035	1003.58	479.168	1788.12
Other bacteria	CAMP	Campylobacter spp.	2019	Incidence	Rate per 100,000	MHL	Marshall Islands	Western Pacific	<5 years	4785	3400.97	1652.83	5562.51
Other bacteria	CAMP	Campylobacter spp.	2019	Incidence	Rate per 100,000	MHL	Marshall Islands	Western Pacific	≥5 years	39867	2035.74	954.722	3617.17
Other bacteria	CAMP	Campylobacter spp.	2019	Incidence	Rate per 100,000	MHL	Marshall Islands	Western Pacific	All ages	44652	2182.04	1016.04	3785.51
Other bacteria	CAMP	Campylobacter spp.	2019	Incidence	Rate per 100,000	MKD	North Macedonia	Europe	<5 years	109876	1638.44	801.497	2916.93
Other bacteria	CAMP	Campylobacter spp.	2019	Incidence	Rate per 100,000	MKD	North Macedonia	Europe	≥5 years	1799215	86.7932	39.8459	167.878
Other bacteria	CAMP	Campylobacter spp.	2019	Incidence	Rate per 100,000	MKD	North Macedonia	Europe	All ages	1909091	176.097	85.8878	312.374
Other bacteria	CAMP	Campylobacter spp.	2019	Incidence	Rate per 100,000	MLI	Mali	Africa	<5 years	3840464	6075.68	2614.73	10811.7
Other bacteria	CAMP	Campylobacter spp.	2019	Incidence	Rate per 100,000	MLI	Mali	Africa	≥5 years	16916564	9175.96	3597.53	17407.5
Other bacteria	CAMP	Campylobacter spp.	2019	Incidence	Rate per 100,000	MLI	Mali	Africa	All ages	20757028	8602.34	3540.57	16132.7
Other bacteria	CAMP	Campylobacter spp.	2019	Incidence	Rate per 100,000	MLT	Malta	Europe	<5 years	23503	1970.81	1351.29	2638.87
Other bacteria	CAMP	Campylobacter spp.	2019	Incidence	Rate per 100,000	MLT	Malta	Europe	≥5 years	470002	772.195	529.455	1033.95
Other bacteria	CAMP	Campylobacter spp.	2019	Incidence	Rate per 100,000	MLT	Malta	Europe	All ages	493505	829.279	568.595	1110.39
Other bacteria	CAMP	Campylobacter spp.	2019	Incidence	Rate per 100,000	MMR	Myanmar	South-East Asia	<5 years	4520173	11317.5	6428.26	18910.1
Other bacteria	CAMP	Campylobacter spp.	2019	Incidence	Rate per 100,000	MMR	Myanmar	South-East Asia	≥5 years	47935953	1956.35	1002.62	3443.14
Other bacteria	CAMP	Campylobacter spp.	2019	Incidence	Rate per 100,000	MMR	Myanmar	South-East Asia	All ages	52456126	2763.01	1478.02	4743.01
Other bacteria	CAMP	Campylobacter spp.	2019	Incidence	Rate per 100,000	MNE	Montenegro	Europe	<5 years	37093	1168.57	539.894	2068.33
Other bacteria	CAMP	Campylobacter spp.	2019	Incidence	Rate per 100,000	MNE	Montenegro	Europe	≥5 years	576445	72.558	32.9331	139.811
Other bacteria	CAMP	Campylobacter spp.	2019	Incidence	Rate per 100,000	MNE	Montenegro	Europe	All ages	613538	138.82	67.4095	253.243
Other bacteria	CAMP	Campylobacter spp.	2019	Incidence	Rate per 100,000	MNG	Mongolia	Western Pacific	<5 years	394080	767.966	382.867	1298.8
Other bacteria	CAMP	Campylobacter spp.	2019	Incidence	Rate per 100,000	MNG	Mongolia	Western Pacific	≥5 years	2805489	93.9724	44.4547	164.99
Other bacteria	CAMP	Campylobacter spp.	2019	Incidence	Rate per 100,000	MNG	Mongolia	Western Pacific	All ages	3199569	176.986	89.3345	300.981
Other bacteria	CAMP	Campylobacter spp.	2019	Incidence	Rate per 100,000	MOZ	Mozambique	Africa	<5 years	5115265	3539.74	1666.39	6367.05
Other bacteria	CAMP	Campylobacter spp.	2019	Incidence	Rate per 100,000	MOZ	Mozambique	Africa	≥5 years	24329853	6087.89	2616.36	11460.2
Other bacteria	CAMP	Campylobacter spp.	2019	Incidence	Rate per 100,000	MOZ	Mozambique	Africa	All ages	29445118	5645.22	2466.12	10584.3
Other bacteria	CAMP	Campylobacter spp.	2019	Incidence	Rate per 100,000	MRT	Mauritania	Africa	<5 years	732762	9202.78	5087.94	13954
Other bacteria	CAMP	Campylobacter spp.	2019	Incidence	Rate per 100,000	MRT	Mauritania	Africa	≥5 years	3669228	9785.79	5135.78	15915.1
Other bacteria	CAMP	Campylobacter spp.	2019	Incidence	Rate per 100,000	MRT	Mauritania	Africa	All ages	4401990	9688.74	5259.55	15280.9
Other bacteria	CAMP	Campylobacter spp.	2019	Incidence	Rate per 100,000	MUS	Mauritius	Africa	<5 years	63157	8962.96	4662.71	14902.5
Other bacteria	CAMP	Campylobacter spp.	2019	Incidence	Rate per 100,000	MUS	Mauritius	Africa	≥5 years	1224584	2014.92	965.622	3509.1
Other bacteria	CAMP	Campylobacter spp.	2019	Incidence	Rate per 100,000	MUS	Mauritius	Africa	All ages	1287741	2355.69	1175.55	4000.3
Other bacteria	CAMP	Campylobacter spp.	2019	Incidence	Rate per 100,000	MWI	Malawi	Africa	<5 years	2898210	6216.94	2645.13	11575
Other bacteria	CAMP	Campylobacter spp.	2019	Incidence	Rate per 100,000	MWI	Malawi	Africa	≥5 years	15875412	7565.1	3127.41	16097.7
Other bacteria	CAMP	Campylobacter spp.	2019	Incidence	Rate per 100,000	MWI	Malawi	Africa	All ages	18773622	7356.98	3054.02	15704.9
Other bacteria	CAMP	Campylobacter spp.	2019	Incidence	Rate per 100,000	MYS	Malaysia	Western Pacific	<5 years	2705586	5164.46	1922.77	10173.7
Other bacteria	CAMP	Campylobacter spp.	2019	Incidence	Rate per 100,000	MYS	Malaysia	Western Pacific	≥5 years	30478653	2559.48	889.202	5071.72
Other bacteria	CAMP	Campylobacter spp.	2019	Incidence	Rate per 100,000	MYS	Malaysia	Western Pacific	All ages	33184239	2771.87	978.31	5453.1
Other bacteria	CAMP	Campylobacter spp.	2019	Incidence	Rate per 100,000	NAM	Namibia	Africa	<5 years	368977	5768.37	3128.26	9210.49
Other bacteria	CAMP	Campylobacter spp.	2019	Incidence	Rate per 100,000	NAM	Namibia	Africa	≥5 years	2244296	10143.5	4920	17088.1
Other bacteria	CAMP	Campylobacter spp.	2019	Incidence	Rate per 100,000	NAM	Namibia	Africa	All ages	2613273	9525.78	4758.2	15897.9
Other bacteria	CAMP	Campylobacter spp.	2019	Incidence	Rate per 100,000	NER	Niger	Africa	<5 years	4283452	11561.8	6341.29	18962.8
Other bacteria	CAMP	Campylobacter spp.	2019	Incidence	Rate per 100,000	NER	Niger	Africa	≥5 years	18284465	7864.81	3890.06	13707.8
Other bacteria	CAMP	Campylobacter spp.	2019	Incidence	Rate per 100,000	NER	Niger	Africa	All ages	22567917	8566.52	4407.84	14325.6
Other bacteria	CAMP	Campylobacter spp.	2019	Incidence	Rate per 100,000	NGA	Nigeria	Africa	<5 years	33440231	12427.4	7591.93	19164.4
Other bacteria	CAMP	Campylobacter spp.	2019	Incidence	Rate per 100,000	NGA	Nigeria	Africa	≥5 years	173790220	5616.77	3057.87	9343.44
Other bacteria	CAMP	Campylobacter spp.	2019	Incidence	Rate per 100,000	NGA	Nigeria	Africa	All ages	207230451	6715.79	3932.88	10677
Other bacteria	CAMP	Campylobacter spp.	2019	Incidence	Rate per 100,000	NIC	Nicaragua	Americas	<5 years	670658	2233.88	797.265	4618
Other bacteria	CAMP	Campylobacter spp.	2019	Incidence	Rate per 100,000	NIC	Nicaragua	Americas	≥5 years	5771453	1022.52	343.488	2294.07
Other bacteria	CAMP	Campylobacter spp.	2019	Incidence	Rate per 100,000	NIC	Nicaragua	Americas	All ages	6442111	1148.63	399.103	2489.9
Other bacteria	CAMP	Campylobacter spp.	2019	Incidence	Rate per 100,000	NIU	Niue	Western Pacific	<5 years	127	1711.45	1176.53	2616.84
Other bacteria	CAMP	Campylobacter spp.	2019	Incidence	Rate per 100,000	NIU	Niue	Western Pacific	≥5 years	1666	1022.24	702.732	1563.02
Other bacteria	CAMP	Campylobacter spp.	2019	Incidence	Rate per 100,000	NIU	Niue	Western Pacific	All ages	1793	1071.05	736.292	1637.66
Other bacteria	CAMP	Campylobacter spp.	2019	Incidence	Rate per 100,000	NLD	Netherlands	Europe	<5 years	880146	1863.37	1277.62	2495.01
Other bacteria	CAMP	Campylobacter spp.	2019	Incidence	Rate per 100,000	NLD	Netherlands	Europe	≥5 years	16593186	774.428	530.987	1036.94
Other bacteria	CAMP	Campylobacter spp.	2019	Incidence	Rate per 100,000	NLD	Netherlands	Europe	All ages	17473332	829.279	568.595	1110.39
Other bacteria	CAMP	Campylobacter spp.	2019	Incidence	Rate per 100,000	NOR	Norway	Europe	<5 years	294851	1696.07	1162.91	2270.99
Other bacteria	CAMP	Campylobacter spp.	2019	Incidence	Rate per 100,000	NOR	Norway	Europe	≥5 years	5033196	778.501	533.779	1042.4
Other bacteria	CAMP	Campylobacter spp.	2019	Incidence	Rate per 100,000	NOR	Norway	Europe	All ages	5328047	829.279	568.595	1110.39
Other bacteria	CAMP	Campylobacter spp.	2019	Incidence	Rate per 100,000	NPL	Nepal	South-East Asia	<5 years	2903959	3778.18	1807.59	6665.82
Other bacteria	CAMP	Campylobacter spp.	2019	Incidence	Rate per 100,000	NPL	Nepal	South-East Asia	≥5 years	25225446	3128.31	1455.25	5722.15
Other bacteria	CAMP	Campylobacter spp.	2019	Incidence	Rate per 100,000	NPL	Nepal	South-East Asia	All ages	28129405	3195.4	1488.76	5874.48
Other bacteria	CAMP	Campylobacter spp.	2019	Incidence	Rate per 100,000	NRU	Nauru	Western Pacific	<5 years	1490	939.524	645.873	1436.55
Other bacteria	CAMP	Campylobacter spp.	2019	Incidence	Rate per 100,000	NRU	Nauru	Western Pacific	≥5 years	10058	1090.54	749.687	1667.45
Other bacteria	CAMP	Campylobacter spp.	2019	Incidence	Rate per 100,000	NRU	Nauru	Western Pacific	All ages	11548	1071.05	736.292	1637.66
Other bacteria	CAMP	Campylobacter spp.	2019	Incidence	Rate per 100,000	NZL	New Zealand	Western Pacific	<5 years	305347	1962.11	1348.84	3000.1
Other bacteria	CAMP	Campylobacter spp.	2019	Incidence	Rate per 100,000	NZL	New Zealand	Western Pacific	≥5 years	4636949	1012.38	695.955	1547.94
Other bacteria	CAMP	Campylobacter spp.	2019	Incidence	Rate per 100,000	NZL	New Zealand	Western Pacific	All ages	4942296	1071.05	736.292	1637.66
Other bacteria	CAMP	Campylobacter spp.	2019	Incidence	Rate per 100,000	OMN	Oman	Eastern Mediterranean	<5 years	434502	1152.6	608.359	2277.39
Other bacteria	CAMP	Campylobacter spp.	2019	Incidence	Rate per 100,000	OMN	Oman	Eastern Mediterranean	≥5 years	4176777	939.482	495.871	1856.29
Other bacteria	CAMP	Campylobacter spp.	2019	Incidence	Rate per 100,000	OMN	Oman	Eastern Mediterranean	All ages	4611279	959.564	506.47	1895.97
Other bacteria	CAMP	Campylobacter spp.	2019	Incidence	Rate per 100,000	PAK	Pakistan	Eastern Mediterranean	<5 years	30792794	16495.4	7433.82	29399.9
Other bacteria	CAMP	Campylobacter spp.	2019	Incidence	Rate per 100,000	PAK	Pakistan	Eastern Mediterranean	≥5 years	198033179	9651.08	3702.73	19173
Other bacteria	CAMP	Campylobacter spp.	2019	Incidence	Rate per 100,000	PAK	Pakistan	Eastern Mediterranean	All ages	228825973	10572.1	4272.55	20515.1
Other bacteria	CAMP	Campylobacter spp.	2019	Incidence	Rate per 100,000	PAN	Panama	Americas	<5 years	387101	1070.77	645.513	1580.98
Other bacteria	CAMP	Campylobacter spp.	2019	Incidence	Rate per 100,000	PAN	Panama	Americas	≥5 years	3815072	851.288	513.197	1256.92
Other bacteria	CAMP	Campylobacter spp.	2019	Incidence	Rate per 100,000	PAN	Panama	Americas	All ages	4202173	871.507	525.386	1286.77
Other bacteria	CAMP	Campylobacter spp.	2019	Incidence	Rate per 100,000	PER	Peru	Americas	<5 years	2711261	7217.1	3499.97	13092.4
Other bacteria	CAMP	Campylobacter spp.	2019	Incidence	Rate per 100,000	PER	Peru	Americas	≥5 years	29527418	2785.22	1258.16	5447.62
Other bacteria	CAMP	Campylobacter spp.	2019	Incidence	Rate per 100,000	PER	Peru	Americas	All ages	32238679	3157.94	1455.81	6014.24
Other bacteria	CAMP	Campylobacter spp.	2019	Incidence	Rate per 100,000	PHL	Philippines	Western Pacific	<5 years	11449018	7093.58	3436.39	12059
Other bacteria	CAMP	Campylobacter spp.	2019	Incidence	Rate per 100,000	PHL	Philippines	Western Pacific	≥5 years	98682395	1627.67	748.04	2823.85
Other bacteria	CAMP	Campylobacter spp.	2019	Incidence	Rate per 100,000	PHL	Philippines	Western Pacific	All ages	110131413	2195.89	1066.62	3685.86
Other bacteria	CAMP	Campylobacter spp.	2019	Incidence	Rate per 100,000	PLW	Palau	Western Pacific	<5 years	1089	4664.52	2103.66	7976.67
Other bacteria	CAMP	Campylobacter spp.	2019	Incidence	Rate per 100,000	PLW	Palau	Western Pacific	≥5 years	16719	2168.95	983.837	3970.06
Other bacteria	CAMP	Campylobacter spp.	2019	Incidence	Rate per 100,000	PLW	Palau	Western Pacific	All ages	17808	2321.56	1038.01	4202.29
Other bacteria	CAMP	Campylobacter spp.	2019	Incidence	Rate per 100,000	PNG	Papua New Guinea	Western Pacific	<5 years	1190307	10071.6	5079.56	16709.3
Other bacteria	CAMP	Campylobacter spp.	2019	Incidence	Rate per 100,000	PNG	Papua New Guinea	Western Pacific	≥5 years	8311884	2955.85	1448.13	5238.73
Other bacteria	CAMP	Campylobacter spp.	2019	Incidence	Rate per 100,000	PNG	Papua New Guinea	Western Pacific	All ages	9502191	3847.21	1952.63	6681.05
Other bacteria	CAMP	Campylobacter spp.	2019	Incidence	Rate per 100,000	POL	Poland	Europe	<5 years	1903074	1885.64	1292.89	2524.82
Other bacteria	CAMP	Campylobacter spp.	2019	Incidence	Rate per 100,000	POL	Poland	Europe	≥5 years	36329745	773.943	530.654	1036.29
Other bacteria	CAMP	Campylobacter spp.	2019	Incidence	Rate per 100,000	POL	Poland	Europe	All ages	38232819	829.279	568.595	1110.39
Other bacteria	CAMP	Campylobacter spp.	2019	Incidence	Rate per 100,000	PRK	North Korea	South-East Asia	<5 years	1695520	7913.32	4362.53	13424.3
Other bacteria	CAMP	Campylobacter spp.	2019	Incidence	Rate per 100,000	PRK	North Korea	South-East Asia	≥5 years	24290592	3335.62	1687.67	5933.93
Other bacteria	CAMP	Campylobacter spp.	2019	Incidence	Rate per 100,000	PRK	North Korea	South-East Asia	All ages	25986112	3634.3	1866.49	6497.72
Other bacteria	CAMP	Campylobacter spp.	2019	Incidence	Rate per 100,000	PRT	Portugal	Europe	<5 years	428516	2261.3	1550.46	3027.82
Other bacteria	CAMP	Campylobacter spp.	2019	Incidence	Rate per 100,000	PRT	Portugal	Europe	≥5 years	9895463	767.266	526.076	1027.35
Other bacteria	CAMP	Campylobacter spp.	2019	Incidence	Rate per 100,000	PRT	Portugal	Europe	All ages	10323979	829.279	568.595	1110.39
Other bacteria	CAMP	Campylobacter spp.	2019	Incidence	Rate per 100,000	PRY	Paraguay	Americas	<5 years	680790	2222.61	1243.81	3694.38
Other bacteria	CAMP	Campylobacter spp.	2019	Incidence	Rate per 100,000	PRY	Paraguay	Americas	≥5 years	5790809	771.854	396.773	1368.4
Other bacteria	CAMP	Campylobacter spp.	2019	Incidence	Rate per 100,000	PRY	Paraguay	Americas	All ages	6471599	924.468	494.73	1621.65
Other bacteria	CAMP	Campylobacter spp.	2019	Incidence	Rate per 100,000	QAT	Qatar	Eastern Mediterranean	<5 years	145340	2077.25	1096.4	4104.36
Other bacteria	CAMP	Campylobacter spp.	2019	Incidence	Rate per 100,000	QAT	Qatar	Eastern Mediterranean	≥5 years	2634518	897.904	473.925	1774.14
Other bacteria	CAMP	Campylobacter spp.	2019	Incidence	Rate per 100,000	QAT	Qatar	Eastern Mediterranean	All ages	2779858	959.564	506.47	1895.97
Other bacteria	CAMP	Campylobacter spp.	2019	Incidence	Rate per 100,000	ROU	Romania	Europe	<5 years	1011164	1814.69	1244.24	2429.83
Other bacteria	CAMP	Campylobacter spp.	2019	Incidence	Rate per 100,000	ROU	Romania	Europe	≥5 years	18538878	775.531	531.743	1038.42
Other bacteria	CAMP	Campylobacter spp.	2019	Incidence	Rate per 100,000	ROU	Romania	Europe	All ages	19550042	829.279	568.595	1110.39
Other bacteria	CAMP	Campylobacter spp.	2019	Incidence	Rate per 100,000	RUS	Russia	Europe	<5 years	9070533	2834.72	1376.13	4967.56
Other bacteria	CAMP	Campylobacter spp.	2019	Incidence	Rate per 100,000	RUS	Russia	Europe	≥5 years	137440976	600.706	279.918	1175.64
Other bacteria	CAMP	Campylobacter spp.	2019	Incidence	Rate per 100,000	RUS	Russia	Europe	All ages	146511509	739.014	363.89	1399.12
Other bacteria	CAMP	Campylobacter spp.	2019	Incidence	Rate per 100,000	RWA	Rwanda	Africa	<5 years	1801527	5019.91	2608.4	8219.22
Other bacteria	CAMP	Campylobacter spp.	2019	Incidence	Rate per 100,000	RWA	Rwanda	Africa	≥5 years	10830061	6861.71	3178.54	12124.4
Other bacteria	CAMP	Campylobacter spp.	2019	Incidence	Rate per 100,000	RWA	Rwanda	Africa	All ages	12631588	6599.03	3087.46	11493.8
Other bacteria	CAMP	Campylobacter spp.	2019	Incidence	Rate per 100,000	SAU	Saudi Arabia	Eastern Mediterranean	<5 years	2831189	1156.05	610.177	2284.2
Other bacteria	CAMP	Campylobacter spp.	2019	Incidence	Rate per 100,000	SAU	Saudi Arabia	Eastern Mediterranean	≥5 years	27305409	939.191	495.717	1855.72
Other bacteria	CAMP	Campylobacter spp.	2019	Incidence	Rate per 100,000	SAU	Saudi Arabia	Eastern Mediterranean	All ages	30136598	959.564	506.47	1895.97
Other bacteria	CAMP	Campylobacter spp.	2019	Incidence	Rate per 100,000	SDN	Sudan	Eastern Mediterranean	<5 years	6987509	10987.1	4576.24	21451.3
Other bacteria	CAMP	Campylobacter spp.	2019	Incidence	Rate per 100,000	SDN	Sudan	Eastern Mediterranean	≥5 years	37934545	3810.91	1551.58	7821.03
Other bacteria	CAMP	Campylobacter spp.	2019	Incidence	Rate per 100,000	SDN	Sudan	Eastern Mediterranean	All ages	44922054	4927.15	2067.2	9863.56
Other bacteria	CAMP	Campylobacter spp.	2019	Incidence	Rate per 100,000	SEAR	South-East Asian Region	South-East Asia	<5 years	173660833	7225.89	4254.99	10789.5
Other bacteria	CAMP	Campylobacter spp.	2019	Incidence	Rate per 100,000	SEAR	South-East Asian Region	South-East Asia	≥5 years	1846760890	7138.84	3796.9	11739.9
Other bacteria	CAMP	Campylobacter spp.	2019	Incidence	Rate per 100,000	SEAR	South-East Asian Region	South-East Asia	All ages	2020421723	7146.33	3833.35	11634.9
Other bacteria	CAMP	Campylobacter spp.	2019	Incidence	Rate per 100,000	SEN	Senegal	Africa	<5 years	2392268	7011.12	2521.22	13368.3
Other bacteria	CAMP	Campylobacter spp.	2019	Incidence	Rate per 100,000	SEN	Senegal	Africa	≥5 years	13741736	7239.44	2596.37	15407.4
Other bacteria	CAMP	Campylobacter spp.	2019	Incidence	Rate per 100,000	SEN	Senegal	Africa	All ages	16134004	7205.58	2559.14	15051.4
Other bacteria	CAMP	Campylobacter spp.	2019	Incidence	Rate per 100,000	SGP	Singapore	Western Pacific	<5 years	235509	2912.01	2001.85	4452.52
Other bacteria	CAMP	Campylobacter spp.	2019	Incidence	Rate per 100,000	SGP	Singapore	Western Pacific	≥5 years	5421844	991.087	681.32	1515.39
Other bacteria	CAMP	Campylobacter spp.	2019	Incidence	Rate per 100,000	SGP	Singapore	Western Pacific	All ages	5657353	1071.05	736.292	1637.66
Other bacteria	CAMP	Campylobacter spp.	2019	Incidence	Rate per 100,000	SLB	Solomon Islands	Western Pacific	<5 years	102478	3418.9	1685.6	5777.46
Other bacteria	CAMP	Campylobacter spp.	2019	Incidence	Rate per 100,000	SLB	Solomon Islands	Western Pacific	≥5 years	618343	2720.97	1311.57	4804.21
Other bacteria	CAMP	Campylobacter spp.	2019	Incidence	Rate per 100,000	SLB	Solomon Islands	Western Pacific	All ages	720821	2820.19	1367.45	4929.03
Other bacteria	CAMP	Campylobacter spp.	2019	Incidence	Rate per 100,000	SLE	Sierra Leone	Africa	<5 years	1108953	6576.78	3436.9	10958.1
Other bacteria	CAMP	Campylobacter spp.	2019	Incidence	Rate per 100,000	SLE	Sierra Leone	Africa	≥5 years	6533623	9167.4	4377.61	16154.6
Other bacteria	CAMP	Campylobacter spp.	2019	Incidence	Rate per 100,000	SLE	Sierra Leone	Africa	All ages	7642576	8791.5	4277.62	15290.7
Other bacteria	CAMP	Campylobacter spp.	2019	Incidence	Rate per 100,000	SLV	El Salvador	Americas	<5 years	534840	3700.23	2132.69	6041.07
Other bacteria	CAMP	Campylobacter spp.	2019	Incidence	Rate per 100,000	SLV	El Salvador	Americas	≥5 years	5686636	1476.37	784.395	2589.43
Other bacteria	CAMP	Campylobacter spp.	2019	Incidence	Rate per 100,000	SLV	El Salvador	Americas	All ages	6221476	1667.55	908.962	2894.19
Other bacteria	CAMP	Campylobacter spp.	2019	Incidence	Rate per 100,000	SMR	San Marino	Europe	<5 years	1346	2412.17	1653.9	3229.84
Other bacteria	CAMP	Campylobacter spp.	2019	Incidence	Rate per 100,000	SMR	San Marino	Europe	≥5 years	33246	765.194	524.655	1024.58
Other bacteria	CAMP	Campylobacter spp.	2019	Incidence	Rate per 100,000	SMR	San Marino	Europe	All ages	34592	829.279	568.595	1110.39
Other bacteria	CAMP	Campylobacter spp.	2019	Incidence	Rate per 100,000	SOM	Somalia	Eastern Mediterranean	<5 years	3020368	5422.43	2824.24	8980.04
Other bacteria	CAMP	Campylobacter spp.	2019	Incidence	Rate per 100,000	SOM	Somalia	Eastern Mediterranean	≥5 years	12709666	5335.41	2527.95	10048.5
Other bacteria	CAMP	Campylobacter spp.	2019	Incidence	Rate per 100,000	SOM	Somalia	Eastern Mediterranean	All ages	15730034	5352.12	2627.28	9762.16
Other bacteria	CAMP	Campylobacter spp.	2019	Incidence	Rate per 100,000	SRB	Serbia	Europe	<5 years	325688	1433.22	688.447	2540.38
Other bacteria	CAMP	Campylobacter spp.	2019	Incidence	Rate per 100,000	SRB	Serbia	Europe	≥5 years	6667494	126.782	59.844	238.329
Other bacteria	CAMP	Campylobacter spp.	2019	Incidence	Rate per 100,000	SRB	Serbia	Europe	All ages	6993182	187.625	92.4064	336.604
Other bacteria	CAMP	Campylobacter spp.	2019	Incidence	Rate per 100,000	SSD	South Sudan	Africa	<5 years	1447106	10838	6166.5	17417.5
Other bacteria	CAMP	Campylobacter spp.	2019	Incidence	Rate per 100,000	SSD	South Sudan	Africa	≥5 years	8838828	11280.2	5782.31	18660.6
Other bacteria	CAMP	Campylobacter spp.	2019	Incidence	Rate per 100,000	SSD	South Sudan	Africa	All ages	10285934	11218	5933.11	18258.8
Other bacteria	CAMP	Campylobacter spp.	2019	Incidence	Rate per 100,000	STP	Sao Tome and Principe	Africa	<5 years	29948	2056.12	1063.87	3431.08
Other bacteria	CAMP	Campylobacter spp.	2019	Incidence	Rate per 100,000	STP	Sao Tome and Principe	Africa	≥5 years	181837	3803.96	1947.72	6425.18
Other bacteria	CAMP	Campylobacter spp.	2019	Incidence	Rate per 100,000	STP	Sao Tome and Principe	Africa	All ages	211785	3556.81	1836.38	5948.05
Other bacteria	CAMP	Campylobacter spp.	2019	Incidence	Rate per 100,000	SUR	Suriname	Americas	<5 years	54546	2109.59	1122.95	3558.62
Other bacteria	CAMP	Campylobacter spp.	2019	Incidence	Rate per 100,000	SUR	Suriname	Americas	≥5 years	547849	1795.06	907.469	3206.19
Other bacteria	CAMP	Campylobacter spp.	2019	Incidence	Rate per 100,000	SUR	Suriname	Americas	All ages	602395	1823.54	929.405	3241.04
Other bacteria	CAMP	Campylobacter spp.	2019	Incidence	Rate per 100,000	SVK	Slovakia	Europe	<5 years	291536	1753.6	1202.36	2348.04
Other bacteria	CAMP	Campylobacter spp.	2019	Incidence	Rate per 100,000	SVK	Slovakia	Europe	≥5 years	5155329	777.008	532.755	1040.4
Other bacteria	CAMP	Campylobacter spp.	2019	Incidence	Rate per 100,000	SVK	Slovakia	Europe	All ages	5446865	829.279	568.595	1110.39
Other bacteria	CAMP	Campylobacter spp.	2019	Incidence	Rate per 100,000	SVN	Slovenia	Europe	<5 years	102304	1904.76	1306	2550.44
Other bacteria	CAMP	Campylobacter spp.	2019	Incidence	Rate per 100,000	SVN	Slovenia	Europe	≥5 years	1973836	773.536	530.375	1035.75
Other bacteria	CAMP	Campylobacter spp.	2019	Incidence	Rate per 100,000	SVN	Slovenia	Europe	All ages	2076140	829.279	568.595	1110.39
Other bacteria	CAMP	Campylobacter spp.	2019	Incidence	Rate per 100,000	SWE	Sweden	Europe	<5 years	604505	1588.43	1089.11	2126.88
Other bacteria	CAMP	Campylobacter spp.	2019	Incidence	Rate per 100,000	SWE	Sweden	Europe	≥5 years	9625869	781.604	535.907	1046.55
Other bacteria	CAMP	Campylobacter spp.	2019	Incidence	Rate per 100,000	SWE	Sweden	Europe	All ages	10230374	829.279	568.595	1110.39
Other bacteria	CAMP	Campylobacter spp.	2019	Incidence	Rate per 100,000	SWZ	Eswatini	Africa	<5 years	143199	6488.43	3617.87	10035.8
Other bacteria	CAMP	Campylobacter spp.	2019	Incidence	Rate per 100,000	SWZ	Eswatini	Africa	≥5 years	1031150	10465.4	5385.64	17238.4
Other bacteria	CAMP	Campylobacter spp.	2019	Incidence	Rate per 100,000	SWZ	Eswatini	Africa	All ages	1174349	9980.46	5213.43	16130.6
Other bacteria	CAMP	Campylobacter spp.	2019	Incidence	Rate per 100,000	SYC	Seychelles	Africa	<5 years	8505	4796.99	2463.18	8169.67
Other bacteria	CAMP	Campylobacter spp.	2019	Incidence	Rate per 100,000	SYC	Seychelles	Africa	≥5 years	107838	2107.82	1013.97	3647.8
Other bacteria	CAMP	Campylobacter spp.	2019	Incidence	Rate per 100,000	SYC	Seychelles	Africa	All ages	116343	2304.41	1136.81	3869.44
Other bacteria	CAMP	Campylobacter spp.	2019	Incidence	Rate per 100,000	SYR	Syria	Eastern Mediterranean	<5 years	1927973	3173.08	1535.69	5706.82
Other bacteria	CAMP	Campylobacter spp.	2019	Incidence	Rate per 100,000	SYR	Syria	Eastern Mediterranean	≥5 years	18028189	1945.71	897.022	3745.6
Other bacteria	CAMP	Campylobacter spp.	2019	Incidence	Rate per 100,000	SYR	Syria	Eastern Mediterranean	All ages	19956162	2064.29	959.079	3890.09
Other bacteria	CAMP	Campylobacter spp.	2019	Incidence	Rate per 100,000	TCD	Chad	Africa	<5 years	3142770	13776.5	7758.17	21926.2
Other bacteria	CAMP	Campylobacter spp.	2019	Incidence	Rate per 100,000	TCD	Chad	Africa	≥5 years	13291918	8501.68	4350.25	14381.9
Other bacteria	CAMP	Campylobacter spp.	2019	Incidence	Rate per 100,000	TCD	Chad	Africa	All ages	16434688	9510.37	5085.67	15533.9
Other bacteria	CAMP	Campylobacter spp.	2019	Incidence	Rate per 100,000	TGO	Togo	Africa	<5 years	1268968	9671.75	5285.41	15600
Other bacteria	CAMP	Campylobacter spp.	2019	Incidence	Rate per 100,000	TGO	Togo	Africa	≥5 years	7091290	8238.8	4108.81	14278.3
Other bacteria	CAMP	Campylobacter spp.	2019	Incidence	Rate per 100,000	TGO	Togo	Africa	All ages	8360258	8456.3	4344.15	14299.1
Other bacteria	CAMP	Campylobacter spp.	2019	Incidence	Rate per 100,000	THA	Thailand	South-East Asia	<5 years	3577761	6326.19	2975.27	11391.1
Other bacteria	CAMP	Campylobacter spp.	2019	Incidence	Rate per 100,000	THA	Thailand	South-East Asia	≥5 years	67883482	3229.99	1457.87	6201.01
Other bacteria	CAMP	Campylobacter spp.	2019	Incidence	Rate per 100,000	THA	Thailand	South-East Asia	All ages	71461243	3385	1552.62	6436.01
Other bacteria	CAMP	Campylobacter spp.	2019	Incidence	Rate per 100,000	TJK	Tajikistan	Europe	<5 years	1329136	4483.43	2285.33	7479.23
Other bacteria	CAMP	Campylobacter spp.	2019	Incidence	Rate per 100,000	TJK	Tajikistan	Europe	≥5 years	8089439	1526.88	708.888	2880.67
Other bacteria	CAMP	Campylobacter spp.	2019	Incidence	Rate per 100,000	TJK	Tajikistan	Europe	All ages	9418575	1944.11	919.967	3474.57
Other bacteria	CAMP	Campylobacter spp.	2019	Incidence	Rate per 100,000	TKM	Turkmenistan	Europe	<5 years	816253	1558.2	783.839	2711.21
Other bacteria	CAMP	Campylobacter spp.	2019	Incidence	Rate per 100,000	TKM	Turkmenistan	Europe	≥5 years	5913686	464.592	223.746	915.97
Other bacteria	CAMP	Campylobacter spp.	2019	Incidence	Rate per 100,000	TKM	Turkmenistan	Europe	All ages	6729939	597.231	296.572	1107.45
Other bacteria	CAMP	Campylobacter spp.	2019	Incidence	Rate per 100,000	TLS	Timor-Leste	South-East Asia	<5 years	162064	10766.2	5996.4	17934.8
Other bacteria	CAMP	Campylobacter spp.	2019	Incidence	Rate per 100,000	TLS	Timor-Leste	South-East Asia	≥5 years	1126251	3563.28	1817.59	6304.81
Other bacteria	CAMP	Campylobacter spp.	2019	Incidence	Rate per 100,000	TLS	Timor-Leste	South-East Asia	All ages	1288315	4469.37	2384.87	7731.52
Other bacteria	CAMP	Campylobacter spp.	2019	Incidence	Rate per 100,000	TON	Tonga	Western Pacific	<5 years	12799	3508.25	1613.77	6125.09
Other bacteria	CAMP	Campylobacter spp.	2019	Incidence	Rate per 100,000	TON	Tonga	Western Pacific	≥5 years	92844	3071.32	1417.09	5458
Other bacteria	CAMP	Campylobacter spp.	2019	Incidence	Rate per 100,000	TON	Tonga	Western Pacific	All ages	105643	3124.25	1447.75	5399.61
Other bacteria	CAMP	Campylobacter spp.	2019	Incidence	Rate per 100,000	TTO	Trinidad and Tobago	Americas	<5 years	91577	1606.45	968.446	2371.9
Other bacteria	CAMP	Campylobacter spp.	2019	Incidence	Rate per 100,000	TTO	Trinidad and Tobago	Americas	≥5 years	1399866	823.428	496.402	1215.78
Other bacteria	CAMP	Campylobacter spp.	2019	Incidence	Rate per 100,000	TTO	Trinidad and Tobago	Americas	All ages	1491443	871.507	525.386	1286.77
Other bacteria	CAMP	Campylobacter spp.	2019	Incidence	Rate per 100,000	TUN	Tunisia	Eastern Mediterranean	<5 years	1058126	4289.58	2102.99	7616.7
Other bacteria	CAMP	Campylobacter spp.	2019	Incidence	Rate per 100,000	TUN	Tunisia	Eastern Mediterranean	≥5 years	10763102	1749.31	874.622	3254.34
Other bacteria	CAMP	Campylobacter spp.	2019	Incidence	Rate per 100,000	TUN	Tunisia	Eastern Mediterranean	All ages	11821228	1976.69	1027.8	3592.32
Other bacteria	CAMP	Campylobacter spp.	2019	Incidence	Rate per 100,000	TUR	Turkey	Europe	<5 years	6940887	2771.46	1223.16	4910.52
Other bacteria	CAMP	Campylobacter spp.	2019	Incidence	Rate per 100,000	TUR	Turkey	Europe	≥5 years	78015962	1263.49	539.179	2377.57
Other bacteria	CAMP	Campylobacter spp.	2019	Incidence	Rate per 100,000	TUR	Turkey	Europe	All ages	84956849	1386.69	613.431	2518.94
Other bacteria	CAMP	Campylobacter spp.	2019	Incidence	Rate per 100,000	TUV	Tuvalu	Western Pacific	<5 years	1176	2705.63	1290.54	4503.6
Other bacteria	CAMP	Campylobacter spp.	2019	Incidence	Rate per 100,000	TUV	Tuvalu	Western Pacific	≥5 years	9494	2130.82	1006.99	3799.68
Other bacteria	CAMP	Campylobacter spp.	2019	Incidence	Rate per 100,000	TUV	Tuvalu	Western Pacific	All ages	10670	2194.17	1052.51	3816.05
Other bacteria	CAMP	Campylobacter spp.	2019	Incidence	Rate per 100,000	TZA	Tanzania	Africa	<5 years	9726306	3095.38	1550.24	5365.69
Other bacteria	CAMP	Campylobacter spp.	2019	Incidence	Rate per 100,000	TZA	Tanzania	Africa	≥5 years	48572067	5845.3	2534.4	10589.1
Other bacteria	CAMP	Campylobacter spp.	2019	Incidence	Rate per 100,000	TZA	Tanzania	Africa	All ages	58298373	5386.51	2373.95	9614.56
Other bacteria	CAMP	Campylobacter spp.	2019	Incidence	Rate per 100,000	UGA	Uganda	Africa	<5 years	7172275	6170.13	3385.16	9785.55
Other bacteria	CAMP	Campylobacter spp.	2019	Incidence	Rate per 100,000	UGA	Uganda	Africa	≥5 years	35090226	8448.42	4134.78	14917.7
Other bacteria	CAMP	Campylobacter spp.	2019	Incidence	Rate per 100,000	UGA	Uganda	Africa	All ages	42262501	8061.78	4043.05	14133.9
Other bacteria	CAMP	Campylobacter spp.	2019	Incidence	Rate per 100,000	UKR	Ukraine	Europe	<5 years	2118881	1879.33	919.812	3287.3
Other bacteria	CAMP	Campylobacter spp.	2019	Incidence	Rate per 100,000	UKR	Ukraine	Europe	≥5 years	42960165	515.214	256.087	996.877
Other bacteria	CAMP	Campylobacter spp.	2019	Incidence	Rate per 100,000	UKR	Ukraine	Europe	All ages	45079046	579.333	297.244	1087.95
Other bacteria	CAMP	Campylobacter spp.	2019	Incidence	Rate per 100,000	URY	Uruguay	Americas	<5 years	222644	1504.86	907.202	2221.91
Other bacteria	CAMP	Campylobacter spp.	2019	Incidence	Rate per 100,000	URY	Uruguay	Americas	≥5 years	3174076	827.08	498.604	1221.17
Other bacteria	CAMP	Campylobacter spp.	2019	Incidence	Rate per 100,000	URY	Uruguay	Americas	All ages	3396720	871.507	525.386	1286.77
Other bacteria	CAMP	Campylobacter spp.	2019	Incidence	Rate per 100,000	USA	United States	Americas	<5 years	19835284	1673.07	1008.61	2470.26
Other bacteria	CAMP	Campylobacter spp.	2019	Incidence	Rate per 100,000	USA	United States	Americas	≥5 years	316602421	821.288	495.112	1212.62
Other bacteria	CAMP	Campylobacter spp.	2019	Incidence	Rate per 100,000	USA	United States	Americas	All ages	336437705	871.507	525.386	1286.77
Other bacteria	CAMP	Campylobacter spp.	2019	Incidence	Rate per 100,000	UZB	Uzbekistan	Europe	<5 years	3644738	709.268	384.424	1167.02
Other bacteria	CAMP	Campylobacter spp.	2019	Incidence	Rate per 100,000	UZB	Uzbekistan	Europe	≥5 years	29015560	221.189	107.971	407.08
Other bacteria	CAMP	Campylobacter spp.	2019	Incidence	Rate per 100,000	UZB	Uzbekistan	Europe	All ages	32660298	275.657	140.96	489.88
Other bacteria	CAMP	Campylobacter spp.	2019	Incidence	Rate per 100,000	VCT	Saint Vincent and the Grenadines	Americas	<5 years	7699	2103.82	1041.05	3762.27
Other bacteria	CAMP	Campylobacter spp.	2019	Incidence	Rate per 100,000	VCT	Saint Vincent and the Grenadines	Americas	≥5 years	96852	1914.13	950.536	3526.47
Other bacteria	CAMP	Campylobacter spp.	2019	Incidence	Rate per 100,000	VCT	Saint Vincent and the Grenadines	Americas	All ages	104551	1928.1	979.144	3507.11
Other bacteria	CAMP	Campylobacter spp.	2019	Incidence	Rate per 100,000	VEN	Venezuela	Americas	<5 years	2589002	4097.48	1673.56	8193.88
Other bacteria	CAMP	Campylobacter spp.	2019	Incidence	Rate per 100,000	VEN	Venezuela	Americas	≥5 years	26699441	2520.48	983.721	5551.75
Other bacteria	CAMP	Campylobacter spp.	2019	Incidence	Rate per 100,000	VEN	Venezuela	Americas	All ages	29288443	2659.89	1072.1	5886.85
Other bacteria	CAMP	Campylobacter spp.	2019	Incidence	Rate per 100,000	VNM	Vietnam	Western Pacific	<5 years	8059756	5996.18	2547.85	11521
Other bacteria	CAMP	Campylobacter spp.	2019	Incidence	Rate per 100,000	VNM	Vietnam	Western Pacific	≥5 years	88667391	2110.36	886.558	4048.8
Other bacteria	CAMP	Campylobacter spp.	2019	Incidence	Rate per 100,000	VNM	Vietnam	Western Pacific	All ages	96727147	2434.14	1029.62	4611.51
Other bacteria	CAMP	Campylobacter spp.	2019	Incidence	Rate per 100,000	VUT	Vanuatu	Western Pacific	<5 years	42946	4610.4	2249.75	7857.3
Other bacteria	CAMP	Campylobacter spp.	2019	Incidence	Rate per 100,000	VUT	Vanuatu	Western Pacific	≥5 years	245682	2872.78	1382.84	5105.29
Other bacteria	CAMP	Campylobacter spp.	2019	Incidence	Rate per 100,000	VUT	Vanuatu	Western Pacific	All ages	288628	3131.32	1583.3	5487.08
Other bacteria	CAMP	Campylobacter spp.	2019	Incidence	Rate per 100,000	WPR	Western Pacific Region	Western Pacific	<5 years	123040900	2223.57	1276.36	3445.81
Other bacteria	CAMP	Campylobacter spp.	2019	Incidence	Rate per 100,000	WPR	Western Pacific Region	Western Pacific	≥5 years	1792322190	560.321	342.866	881.528
Other bacteria	CAMP	Campylobacter spp.	2019	Incidence	Rate per 100,000	WPR	Western Pacific Region	Western Pacific	All ages	1915363090	667.167	411.613	1028.44
Other bacteria	CAMP	Campylobacter spp.	2019	Incidence	Rate per 100,000	WSM	Samoa	Western Pacific	<5 years	29244	4012.55	1848.28	6918.31
Other bacteria	CAMP	Campylobacter spp.	2019	Incidence	Rate per 100,000	WSM	Samoa	Western Pacific	≥5 years	179448	2753.66	1266.21	4951.34
Other bacteria	CAMP	Campylobacter spp.	2019	Incidence	Rate per 100,000	WSM	Samoa	Western Pacific	All ages	208692	2930.07	1385.54	5104.51
Other bacteria	CAMP	Campylobacter spp.	2019	Incidence	Rate per 100,000	YEM	Yemen	Eastern Mediterranean	<5 years	5537975	15790.9	8714.79	25641.8
Other bacteria	CAMP	Campylobacter spp.	2019	Incidence	Rate per 100,000	YEM	Yemen	Eastern Mediterranean	≥5 years	29044160	2310.23	1132.28	4088.69
Other bacteria	CAMP	Campylobacter spp.	2019	Incidence	Rate per 100,000	YEM	Yemen	Eastern Mediterranean	All ages	34582135	4469.03	2371.91	7591.14
Other bacteria	CAMP	Campylobacter spp.	2019	Incidence	Rate per 100,000	ZAF	South Africa	Africa	<5 years	5542309	7168.31	3489.5	12197.8
Other bacteria	CAMP	Campylobacter spp.	2019	Incidence	Rate per 100,000	ZAF	South Africa	Africa	≥5 years	53553969	7869.16	3720.69	14278.7
Other bacteria	CAMP	Campylobacter spp.	2019	Incidence	Rate per 100,000	ZAF	South Africa	Africa	All ages	59096278	7803.43	3748.41	14204.3
Other bacteria	CAMP	Campylobacter spp.	2019	Incidence	Rate per 100,000	ZMB	Zambia	Africa	<5 years	2939406	7029.8	3230.55	13068.2
Other bacteria	CAMP	Campylobacter spp.	2019	Incidence	Rate per 100,000	ZMB	Zambia	Africa	≥5 years	15301204	8267.64	3454.25	16908.2
Other bacteria	CAMP	Campylobacter spp.	2019	Incidence	Rate per 100,000	ZMB	Zambia	Africa	All ages	18240610	8068.17	3406.44	16392.8
Other bacteria	CAMP	Campylobacter spp.	2019	Incidence	Rate per 100,000	ZWE	Zimbabwe	Africa	<5 years	2265717	5108.68	2255.18	9167.08
Other bacteria	CAMP	Campylobacter spp.	2019	Incidence	Rate per 100,000	ZWE	Zimbabwe	Africa	≥5 years	12882809	7297.48	2966.25	15246.3
Other bacteria	CAMP	Campylobacter spp.	2019	Incidence	Rate per 100,000	ZWE	Zimbabwe	Africa	All ages	15148526	6970.11	2878.51	14323.4
Other bacteria	CAMP	Campylobacter spp.	2019	Mortality	Number	AFG	Afghanistan	Eastern Mediterranean	<5 years	6278499	326.163	133.726	601.464
Other bacteria	CAMP	Campylobacter spp.	2019	Mortality	Number	AFG	Afghanistan	Eastern Mediterranean	≥5 years	31003793	6.77497	2.76545	12.4918
Other bacteria	CAMP	Campylobacter spp.	2019	Mortality	Number	AFG	Afghanistan	Eastern Mediterranean	All ages	37282292	332.938	136.482	615.406
Other bacteria	CAMP	Campylobacter spp.	2019	Mortality	Number	AFR	African Region	Africa	<5 years	172804612	22675.8	12598.8	35894.7
Other bacteria	CAMP	Campylobacter spp.	2019	Mortality	Number	AFR	African Region	Africa	≥5 years	934133184	10526.6	5118.68	17678.9
Other bacteria	CAMP	Campylobacter spp.	2019	Mortality	Number	AFR	African Region	Africa	All ages	1106937796	33202.4	18066.8	52457.5
Other bacteria	CAMP	Campylobacter spp.	2019	Mortality	Number	AGO	Angola	Africa	<5 years	5618135	623.098	179.137	1396.75
Other bacteria	CAMP	Campylobacter spp.	2019	Mortality	Number	AGO	Angola	Africa	≥5 years	26212621	282.99	79.0575	600.135
Other bacteria	CAMP	Campylobacter spp.	2019	Mortality	Number	AGO	Angola	Africa	All ages	31830756	906.088	264.139	1847.98
Other bacteria	CAMP	Campylobacter spp.	2019	Mortality	Number	ALB	Albania	Europe	<5 years	168497	0.175829	0.0541673	0.395117
Other bacteria	CAMP	Campylobacter spp.	2019	Mortality	Number	ALB	Albania	Europe	≥5 years	2723319	0.674258	0.177714	1.678
Other bacteria	CAMP	Campylobacter spp.	2019	Mortality	Number	ALB	Albania	Europe	All ages	2891816	0.850087	0.234578	2.0217
Other bacteria	CAMP	Campylobacter spp.	2019	Mortality	Number	AMR	Region of the Americas	Americas	<5 years	72471674	530.103	280.863	883.465
Other bacteria	CAMP	Campylobacter spp.	2019	Mortality	Number	AMR	Region of the Americas	Americas	≥5 years	936202393	986.795	540.332	1657.05
Other bacteria	CAMP	Campylobacter spp.	2019	Mortality	Number	AMR	Region of the Americas	Americas	All ages	1008674067	1516.9	843.176	2435.35
Other bacteria	CAMP	Campylobacter spp.	2019	Mortality	Number	AND	Andorra	Europe	<5 years	2712	0.0147484	0.00649551	0.0252062
Other bacteria	CAMP	Campylobacter spp.	2019	Mortality	Number	AND	Andorra	Europe	≥5 years	73086	0.116023	0.0513032	0.197825
Other bacteria	CAMP	Campylobacter spp.	2019	Mortality	Number	AND	Andorra	Europe	All ages	75798	0.130772	0.0577987	0.223031
Other bacteria	CAMP	Campylobacter spp.	2019	Mortality	Number	ARE	United Arab Emirates	Eastern Mediterranean	<5 years	530040	0.871886	0.151149	3.11439
Other bacteria	CAMP	Campylobacter spp.	2019	Mortality	Number	ARE	United Arab Emirates	Eastern Mediterranean	≥5 years	8867561	6.863	1.21494	24.4281
Other bacteria	CAMP	Campylobacter spp.	2019	Mortality	Number	ARE	United Arab Emirates	Eastern Mediterranean	All ages	9397601	7.73489	1.36608	27.5425
Other bacteria	CAMP	Campylobacter spp.	2019	Mortality	Number	ARG	Argentina	Americas	<5 years	3639440	9.11989	3.4573	18.2308
Other bacteria	CAMP	Campylobacter spp.	2019	Mortality	Number	ARG	Argentina	Americas	≥5 years	41191341	34.1444	11.6316	77.2098
Other bacteria	CAMP	Campylobacter spp.	2019	Mortality	Number	ARG	Argentina	Americas	All ages	44830781	43.2643	15.1083	96.0084
Other bacteria	CAMP	Campylobacter spp.	2019	Mortality	Number	ARM	Armenia	Europe	<5 years	195517	0.628736	0.234758	1.26118
Other bacteria	CAMP	Campylobacter spp.	2019	Mortality	Number	ARM	Armenia	Europe	≥5 years	2711937	0.337477	0.141568	0.64702
Other bacteria	CAMP	Campylobacter spp.	2019	Mortality	Number	ARM	Armenia	Europe	All ages	2907454	0.966213	0.382147	1.82873
Other bacteria	CAMP	Campylobacter spp.	2019	Mortality	Number	ATG	Antigua and Barbuda	Americas	<5 years	5270	0.00640988	0.0023213	0.0127569
Other bacteria	CAMP	Campylobacter spp.	2019	Mortality	Number	ATG	Antigua and Barbuda	Americas	≥5 years	85865	0.0507381	0.0187221	0.100562
Other bacteria	CAMP	Campylobacter spp.	2019	Mortality	Number	ATG	Antigua and Barbuda	Americas	All ages	91135	0.0571479	0.0210449	0.113319
Other bacteria	CAMP	Campylobacter spp.	2019	Mortality	Number	AUS	Australia	Western Pacific	<5 years	1568157	0.849496	0.248988	2.1266
Other bacteria	CAMP	Campylobacter spp.	2019	Mortality	Number	AUS	Australia	Western Pacific	≥5 years	23741357	6.76245	2.04566	16.7629
Other bacteria	CAMP	Campylobacter spp.	2019	Mortality	Number	AUS	Australia	Western Pacific	All ages	25309514	7.61195	2.29525	18.8895
Other bacteria	CAMP	Campylobacter spp.	2019	Mortality	Number	AUT	Austria	Europe	<5 years	435132	1.724	0.759357	2.94634
Other bacteria	CAMP	Campylobacter spp.	2019	Mortality	Number	AUT	Austria	Europe	≥5 years	8424672	13.6511	6.0598	23.2014
Other bacteria	CAMP	Campylobacter spp.	2019	Mortality	Number	AUT	Austria	Europe	All ages	8859804	15.3751	6.81916	26.1477
Other bacteria	CAMP	Campylobacter spp.	2019	Mortality	Number	AZE	Azerbaijan	Europe	<5 years	766457	7.75323	2.97555	16.2623
Other bacteria	CAMP	Campylobacter spp.	2019	Mortality	Number	AZE	Azerbaijan	Europe	≥5 years	9300791	1.04928	0.456328	2.054
Other bacteria	CAMP	Campylobacter spp.	2019	Mortality	Number	AZE	Azerbaijan	Europe	All ages	10067248	8.80251	3.51462	18.2114
Other bacteria	CAMP	Campylobacter spp.	2019	Mortality	Number	BDI	Burundi	Africa	<5 years	2140451	148.858	65.6955	267.87
Other bacteria	CAMP	Campylobacter spp.	2019	Mortality	Number	BDI	Burundi	Africa	≥5 years	9928916	166.9	68.6123	314.189
Other bacteria	CAMP	Campylobacter spp.	2019	Mortality	Number	BDI	Burundi	Africa	All ages	12069367	315.758	141.367	560.039
Other bacteria	CAMP	Campylobacter spp.	2019	Mortality	Number	BEL	Belgium	Europe	<5 years	616178	2.22956	0.982046	3.81022
Other bacteria	CAMP	Campylobacter spp.	2019	Mortality	Number	BEL	Belgium	Europe	≥5 years	10840995	17.5416	7.75822	29.906
Other bacteria	CAMP	Campylobacter spp.	2019	Mortality	Number	BEL	Belgium	Europe	All ages	11457173	19.7712	8.74026	33.7162
Other bacteria	CAMP	Campylobacter spp.	2019	Mortality	Number	BEN	Benin	Africa	<5 years	2079111	254.396	134.152	424.201
Other bacteria	CAMP	Campylobacter spp.	2019	Mortality	Number	BEN	Benin	Africa	≥5 years	10476060	146.688	68.6039	265.523
Other bacteria	CAMP	Campylobacter spp.	2019	Mortality	Number	BEN	Benin	Africa	All ages	12555171	401.085	203.247	681.754
Other bacteria	CAMP	Campylobacter spp.	2019	Mortality	Number	BFA	Burkina Faso	Africa	<5 years	3450716	467.38	133.359	972.449
Other bacteria	CAMP	Campylobacter spp.	2019	Mortality	Number	BFA	Burkina Faso	Africa	≥5 years	17253855	236.75	66.7602	541.504
Other bacteria	CAMP	Campylobacter spp.	2019	Mortality	Number	BFA	Burkina Faso	Africa	All ages	20704571	704.13	200.689	1476.06
Other bacteria	CAMP	Campylobacter spp.	2019	Mortality	Number	BGD	Bangladesh	South-East Asia	<5 years	15684605	710.313	314.973	1237.33
Other bacteria	CAMP	Campylobacter spp.	2019	Mortality	Number	BGD	Bangladesh	South-East Asia	≥5 years	148519883	1182.44	487.408	2355.52
Other bacteria	CAMP	Campylobacter spp.	2019	Mortality	Number	BGD	Bangladesh	South-East Asia	All ages	164204488	1892.75	810.376	3444.67
Other bacteria	CAMP	Campylobacter spp.	2019	Mortality	Number	BGR	Bulgaria	Europe	<5 years	325725	0.488695	0.119871	1.10487
Other bacteria	CAMP	Campylobacter spp.	2019	Mortality	Number	BGR	Bulgaria	Europe	≥5 years	6674016	0.733002	0.219792	1.65025
Other bacteria	CAMP	Campylobacter spp.	2019	Mortality	Number	BGR	Bulgaria	Europe	All ages	6999741	1.2217	0.374387	2.75118
Other bacteria	CAMP	Campylobacter spp.	2019	Mortality	Number	BHR	Bahrain	Eastern Mediterranean	<5 years	105740	0.138583	0.0240571	0.494911
Other bacteria	CAMP	Campylobacter spp.	2019	Mortality	Number	BHR	Bahrain	Eastern Mediterranean	≥5 years	1387583	1.09098	0.193599	3.88209
Other bacteria	CAMP	Campylobacter spp.	2019	Mortality	Number	BHR	Bahrain	Eastern Mediterranean	All ages	1493323	1.22957	0.217656	4.377
Other bacteria	CAMP	Campylobacter spp.	2019	Mortality	Number	BHS	Bahamas	Americas	<5 years	23515	0.0277053	0.0100399	0.0551334
Other bacteria	CAMP	Campylobacter spp.	2019	Mortality	Number	BHS	Bahamas	Americas	≥5 years	370293	0.219415	0.0811289	0.434723
Other bacteria	CAMP	Campylobacter spp.	2019	Mortality	Number	BHS	Bahamas	Americas	All ages	393808	0.247121	0.0911753	0.489856
Other bacteria	CAMP	Campylobacter spp.	2019	Mortality	Number	BIH	Bosnia and Herzegovina	Europe	<5 years	141497	0.0368943	0.0132937	0.0782294
Other bacteria	CAMP	Campylobacter spp.	2019	Mortality	Number	BIH	Bosnia and Herzegovina	Europe	≥5 years	3225547	1.42746	0.549663	2.89914
Other bacteria	CAMP	Campylobacter spp.	2019	Mortality	Number	BIH	Bosnia and Herzegovina	Europe	All ages	3367044	1.46435	0.567316	2.9741
Other bacteria	CAMP	Campylobacter spp.	2019	Mortality	Number	BLR	Belarus	Europe	<5 years	557142	0.0590143	0.0252991	0.112667
Other bacteria	CAMP	Campylobacter spp.	2019	Mortality	Number	BLR	Belarus	Europe	≥5 years	8913527	0.486605	0.238216	0.880443
Other bacteria	CAMP	Campylobacter spp.	2019	Mortality	Number	BLR	Belarus	Europe	All ages	9470669	0.545619	0.265927	0.97804
Other bacteria	CAMP	Campylobacter spp.	2019	Mortality	Number	BLZ	Belize	Americas	<5 years	38872	0.150054	0.046043	0.336753
Other bacteria	CAMP	Campylobacter spp.	2019	Mortality	Number	BLZ	Belize	Americas	≥5 years	344503	0.214389	0.0890486	0.417251
Other bacteria	CAMP	Campylobacter spp.	2019	Mortality	Number	BLZ	Belize	Americas	All ages	383375	0.364443	0.142917	0.692814
Other bacteria	CAMP	Campylobacter spp.	2019	Mortality	Number	BOL	Bolivia	Americas	<5 years	1244767	36.2516	14.2488	67.487
Other bacteria	CAMP	Campylobacter spp.	2019	Mortality	Number	BOL	Bolivia	Americas	≥5 years	10345311	16.6206	5.93872	32.1484
Other bacteria	CAMP	Campylobacter spp.	2019	Mortality	Number	BOL	Bolivia	Americas	All ages	11590078	52.8721	20.2723	96.2008
Other bacteria	CAMP	Campylobacter spp.	2019	Mortality	Number	BRA	Brazil	Americas	<5 years	14330771	55.3165	19.326	110.368
Other bacteria	CAMP	Campylobacter spp.	2019	Mortality	Number	BRA	Brazil	Americas	≥5 years	192453222	201.92	62.0782	435.623
Other bacteria	CAMP	Campylobacter spp.	2019	Mortality	Number	BRA	Brazil	Americas	All ages	206783993	257.237	84.2327	543.93
Other bacteria	CAMP	Campylobacter spp.	2019	Mortality	Number	BRB	Barbados	Americas	<5 years	16170	0.0197615	0.00715624	0.0393295
Other bacteria	CAMP	Campylobacter spp.	2019	Mortality	Number	BRB	Barbados	Americas	≥5 years	264802	0.156673	0.0579384	0.31038
Other bacteria	CAMP	Campylobacter spp.	2019	Mortality	Number	BRB	Barbados	Americas	All ages	280972	0.176435	0.0650993	0.34971
Other bacteria	CAMP	Campylobacter spp.	2019	Mortality	Number	BRN	Brunei	Western Pacific	<5 years	32928	0.0149414	0.00447298	0.0371468
Other bacteria	CAMP	Campylobacter spp.	2019	Mortality	Number	BRN	Brunei	Western Pacific	≥5 years	407355	0.124053	0.0417756	0.297648
Other bacteria	CAMP	Campylobacter spp.	2019	Mortality	Number	BRN	Brunei	Western Pacific	All ages	440283	0.138995	0.0462456	0.334795
Other bacteria	CAMP	Campylobacter spp.	2019	Mortality	Number	BTN	Bhutan	South-East Asia	<5 years	54421	1.2314	0.512015	2.43861
Other bacteria	CAMP	Campylobacter spp.	2019	Mortality	Number	BTN	Bhutan	South-East Asia	≥5 years	707933	6.5052	2.54843	13.4179
Other bacteria	CAMP	Campylobacter spp.	2019	Mortality	Number	BTN	Bhutan	South-East Asia	All ages	762354	7.73661	3.1676	15.4724
Other bacteria	CAMP	Campylobacter spp.	2019	Mortality	Number	BWA	Botswana	Africa	<5 years	273101	12.6417	1.18727	39.2589
Other bacteria	CAMP	Campylobacter spp.	2019	Mortality	Number	BWA	Botswana	Africa	≥5 years	2042313	20.3605	8.3633	37.5095
Other bacteria	CAMP	Campylobacter spp.	2019	Mortality	Number	BWA	Botswana	Africa	All ages	2315414	33.0022	12.3655	66.9179
Other bacteria	CAMP	Campylobacter spp.	2019	Mortality	Number	CAF	Central African Republic	Africa	<5 years	913816	155.256	47.5537	363.281
Other bacteria	CAMP	Campylobacter spp.	2019	Mortality	Number	CAF	Central African Republic	Africa	≥5 years	4015047	69.5955	18.4721	168.239
Other bacteria	CAMP	Campylobacter spp.	2019	Mortality	Number	CAF	Central African Republic	Africa	All ages	4928863	224.852	66.0807	531.886
Other bacteria	CAMP	Campylobacter spp.	2019	Mortality	Number	CAN	Canada	Americas	<5 years	1947569	2.63664	0.950936	5.25081
Other bacteria	CAMP	Campylobacter spp.	2019	Mortality	Number	CAN	Canada	Americas	≥5 years	35599817	20.9881	7.77555	41.5513
Other bacteria	CAMP	Campylobacter spp.	2019	Mortality	Number	CAN	Canada	Americas	All ages	37547386	23.6248	8.72711	46.8022
Other bacteria	CAMP	Campylobacter spp.	2019	Mortality	Number	CHE	Switzerland	Europe	<5 years	437870	1.66312	0.732532	2.84225
Other bacteria	CAMP	Campylobacter spp.	2019	Mortality	Number	CHE	Switzerland	Europe	≥5 years	8108751	13.0836	5.78578	22.3073
Other bacteria	CAMP	Campylobacter spp.	2019	Mortality	Number	CHE	Switzerland	Europe	All ages	8546621	14.7467	6.51831	25.1496
Other bacteria	CAMP	Campylobacter spp.	2019	Mortality	Number	CHL	Chile	Americas	<5 years	1174424	1.34255	0.486806	2.67051
Other bacteria	CAMP	Campylobacter spp.	2019	Mortality	Number	CHL	Chile	Americas	≥5 years	17889650	10.6624	3.9621	21.107
Other bacteria	CAMP	Campylobacter spp.	2019	Mortality	Number	CHL	Chile	Americas	All ages	19064074	12.005	4.44922	23.7775
Other bacteria	CAMP	Campylobacter spp.	2019	Mortality	Number	CHN	China	Western Pacific	<5 years	87412337	260.141	113.065	520.923
Other bacteria	CAMP	Campylobacter spp.	2019	Mortality	Number	CHN	China	Western Pacific	≥5 years	1334192534	123.244	51.1223	226.675
Other bacteria	CAMP	Campylobacter spp.	2019	Mortality	Number	CHN	China	Western Pacific	All ages	1421604871	383.385	178.552	749.102
Other bacteria	CAMP	Campylobacter spp.	2019	Mortality	Number	CIV	Cote d'Ivoire	Africa	<5 years	4540516	472.606	250.692	783.735
Other bacteria	CAMP	Campylobacter spp.	2019	Mortality	Number	CIV	Cote d'Ivoire	Africa	≥5 years	23287592	167.479	75.5427	287.454
Other bacteria	CAMP	Campylobacter spp.	2019	Mortality	Number	CIV	Cote d'Ivoire	Africa	All ages	27828108	640.084	333.473	1068.31
Other bacteria	CAMP	Campylobacter spp.	2019	Mortality	Number	CMR	Cameroon	Africa	<5 years	4095122	683.398	251.227	1340.71
Other bacteria	CAMP	Campylobacter spp.	2019	Mortality	Number	CMR	Cameroon	Africa	≥5 years	21059759	222.109	74.2853	480.477
Other bacteria	CAMP	Campylobacter spp.	2019	Mortality	Number	CMR	Cameroon	Africa	All ages	25154881	905.507	328.385	1837.14
Other bacteria	CAMP	Campylobacter spp.	2019	Mortality	Number	COD	Democratic Republic of Congo	Africa	<5 years	16866674	1801.92	781.855	3206.58
Other bacteria	CAMP	Campylobacter spp.	2019	Mortality	Number	COD	Democratic Republic of Congo	Africa	≥5 years	74615454	608.43	269.125	1103.36
Other bacteria	CAMP	Campylobacter spp.	2019	Mortality	Number	COD	Democratic Republic of Congo	Africa	All ages	91482128	2410.35	1073.69	4236.79
Other bacteria	CAMP	Campylobacter spp.	2019	Mortality	Number	COG	Congo	Africa	<5 years	853538	43.3572	17.4256	81.3053
Other bacteria	CAMP	Campylobacter spp.	2019	Mortality	Number	COG	Congo	Africa	≥5 years	4696503	33.9613	15.6263	59.3603
Other bacteria	CAMP	Campylobacter spp.	2019	Mortality	Number	COG	Congo	Africa	All ages	5550041	77.3185	35.7177	137.79
Other bacteria	CAMP	Campylobacter spp.	2019	Mortality	Number	COK	Cook Islands	Western Pacific	<5 years	1251	0.000549768	0.000161462	0.00137562
Other bacteria	CAMP	Campylobacter spp.	2019	Mortality	Number	COK	Cook Islands	Western Pacific	≥5 years	15115	0.00436528	0.00131677	0.0108306
Other bacteria	CAMP	Campylobacter spp.	2019	Mortality	Number	COK	Cook Islands	Western Pacific	All ages	16366	0.00491504	0.00147715	0.0122062
Other bacteria	CAMP	Campylobacter spp.	2019	Mortality	Number	COL	Colombia	Americas	<5 years	3468647	12.6141	4.60841	25.0455
Other bacteria	CAMP	Campylobacter spp.	2019	Mortality	Number	COL	Colombia	Americas	≥5 years	46020392	42.1944	15.1653	84.3826
Other bacteria	CAMP	Campylobacter spp.	2019	Mortality	Number	COL	Colombia	Americas	All ages	49489039	54.8085	20.3991	108.877
Other bacteria	CAMP	Campylobacter spp.	2019	Mortality	Number	COM	Comoros	Africa	<5 years	110048	7.53369	3.53461	14.3257
Other bacteria	CAMP	Campylobacter spp.	2019	Mortality	Number	COM	Comoros	Africa	≥5 years	669021	5.25715	2.51172	9.49968
Other bacteria	CAMP	Campylobacter spp.	2019	Mortality	Number	COM	Comoros	Africa	All ages	779069	12.7908	6.25635	23.3304
Other bacteria	CAMP	Campylobacter spp.	2019	Mortality	Number	CPV	Cape Verde	Africa	<5 years	47286	0.158897	0.0504386	0.333132
Other bacteria	CAMP	Campylobacter spp.	2019	Mortality	Number	CPV	Cape Verde	Africa	≥5 years	466426	1.55545	0.392962	3.41909
Other bacteria	CAMP	Campylobacter spp.	2019	Mortality	Number	CPV	Cape Verde	Africa	All ages	513712	1.71435	0.458803	3.70197
Other bacteria	CAMP	Campylobacter spp.	2019	Mortality	Number	CRI	Costa Rica	Americas	<5 years	343623	0.509381	0.22396	0.978854
Other bacteria	CAMP	Campylobacter spp.	2019	Mortality	Number	CRI	Costa Rica	Americas	≥5 years	4636266	4.54528	2.17996	8.11256
Other bacteria	CAMP	Campylobacter spp.	2019	Mortality	Number	CRI	Costa Rica	Americas	All ages	4979889	5.05467	2.39396	8.96538
Other bacteria	CAMP	Campylobacter spp.	2019	Mortality	Number	CUB	Cuba	Americas	<5 years	581717	0.47007	0.087238	1.07901
Other bacteria	CAMP	Campylobacter spp.	2019	Mortality	Number	CUB	Cuba	Americas	≥5 years	10635233	6.05909	1.12079	14.1645
Other bacteria	CAMP	Campylobacter spp.	2019	Mortality	Number	CUB	Cuba	Americas	All ages	11216950	6.52916	1.22357	15.1432
Other bacteria	CAMP	Campylobacter spp.	2019	Mortality	Number	CYP	Cyprus	Europe	<5 years	71266	0.248865	0.109618	0.425296
Other bacteria	CAMP	Campylobacter spp.	2019	Mortality	Number	CYP	Cyprus	Europe	≥5 years	1207573	1.9571	0.865116	3.33733
Other bacteria	CAMP	Campylobacter spp.	2019	Mortality	Number	CYP	Cyprus	Europe	All ages	1278839	2.20596	0.974734	3.76263
Other bacteria	CAMP	Campylobacter spp.	2019	Mortality	Number	CZE	Czechia	Europe	<5 years	562027	2.05376	0.90486	3.50953
Other bacteria	CAMP	Campylobacter spp.	2019	Mortality	Number	CZE	Czechia	Europe	≥5 years	9990281	16.1397	7.13094	27.532
Other bacteria	CAMP	Campylobacter spp.	2019	Mortality	Number	CZE	Czechia	Europe	All ages	10552308	18.1935	8.0358	31.0416
Other bacteria	CAMP	Campylobacter spp.	2019	Mortality	Number	DEU	Germany	Europe	<5 years	3950404	16.2453	7.15573	27.763
Other bacteria	CAMP	Campylobacter spp.	2019	Mortality	Number	DEU	Germany	Europe	≥5 years	79533162	128	56.6217	218.086
Other bacteria	CAMP	Campylobacter spp.	2019	Mortality	Number	DEU	Germany	Europe	All ages	83483566	144.245	63.7774	245.849
Other bacteria	CAMP	Campylobacter spp.	2019	Mortality	Number	DJI	Djibouti	Eastern Mediterranean	<5 years	114532	8.47289	2.86607	17.3938
Other bacteria	CAMP	Campylobacter spp.	2019	Mortality	Number	DJI	Djibouti	Eastern Mediterranean	≥5 years	965828	11.1923	4.39795	22.1696
Other bacteria	CAMP	Campylobacter spp.	2019	Mortality	Number	DJI	Djibouti	Eastern Mediterranean	All ages	1080360	19.6652	8.02229	38.1466
Other bacteria	CAMP	Campylobacter spp.	2019	Mortality	Number	DMA	Dominica	Americas	<5 years	4100	1.29929e-05	6.20829e-06	2.39828e-05
Other bacteria	CAMP	Campylobacter spp.	2019	Mortality	Number	DMA	Dominica	Americas	≥5 years	63934	0.074366	0.0298545	0.14269
Other bacteria	CAMP	Campylobacter spp.	2019	Mortality	Number	DMA	Dominica	Americas	All ages	68034	0.074379	0.0298706	0.142704
Other bacteria	CAMP	Campylobacter spp.	2019	Mortality	Number	DNK	Denmark	Europe	<5 years	304949	1.12979	0.49761	1.93087
Other bacteria	CAMP	Campylobacter spp.	2019	Mortality	Number	DNK	Denmark	Europe	≥5 years	5501344	8.87956	3.92131	15.1463
Other bacteria	CAMP	Campylobacter spp.	2019	Mortality	Number	DNK	Denmark	Europe	All ages	5806293	10.0094	4.41892	17.0771
Other bacteria	CAMP	Campylobacter spp.	2019	Mortality	Number	DOM	Dominican Republic	Americas	<5 years	1029769	29.5665	13.8341	52.6716
Other bacteria	CAMP	Campylobacter spp.	2019	Mortality	Number	DOM	Dominican Republic	Americas	≥5 years	9809745	15.227	6.37853	28.0265
Other bacteria	CAMP	Campylobacter spp.	2019	Mortality	Number	DOM	Dominican Republic	Americas	All ages	10839514	44.7934	21.0606	78.5338
Other bacteria	CAMP	Campylobacter spp.	2019	Mortality	Number	DZA	Algeria	Africa	<5 years	5042671	55.8285	28.0275	93.3025
Other bacteria	CAMP	Campylobacter spp.	2019	Mortality	Number	DZA	Algeria	Africa	≥5 years	37861001	8.40807	3.93755	15.2515
Other bacteria	CAMP	Campylobacter spp.	2019	Mortality	Number	DZA	Algeria	Africa	All ages	42903672	64.2366	32.8352	107.548
Other bacteria	CAMP	Campylobacter spp.	2019	Mortality	Number	ECU	Ecuador	Americas	<5 years	1478324	4.90902	2.38953	8.65557
Other bacteria	CAMP	Campylobacter spp.	2019	Mortality	Number	ECU	Ecuador	Americas	≥5 years	15728714	4.31896	1.97334	8.14764
Other bacteria	CAMP	Campylobacter spp.	2019	Mortality	Number	ECU	Ecuador	Americas	All ages	17207038	9.22798	4.36985	16.1621
Other bacteria	CAMP	Campylobacter spp.	2019	Mortality	Number	EGY	Egypt	Eastern Mediterranean	<5 years	13207277	39.832	13.8486	82.6039
Other bacteria	CAMP	Campylobacter spp.	2019	Mortality	Number	EGY	Egypt	Eastern Mediterranean	≥5 years	93439443	30.8392	9.94225	66.9102
Other bacteria	CAMP	Campylobacter spp.	2019	Mortality	Number	EGY	Egypt	Eastern Mediterranean	All ages	106646720	70.6712	25.5436	146.547
Other bacteria	CAMP	Campylobacter spp.	2019	Mortality	Number	EMR	Eastern Mediterranean Region	Eastern Mediterranean	<5 years	92155163	6095.29	2863.17	10598.4
Other bacteria	CAMP	Campylobacter spp.	2019	Mortality	Number	EMR	Eastern Mediterranean Region	Eastern Mediterranean	≥5 years	648299108	3058.17	1118.91	6168.61
Other bacteria	CAMP	Campylobacter spp.	2019	Mortality	Number	EMR	Eastern Mediterranean Region	Eastern Mediterranean	All ages	740454271	9153.46	4102.24	16423.1
Other bacteria	CAMP	Campylobacter spp.	2019	Mortality	Number	ERI	Eritrea	Africa	<5 years	447019	25.3549	10.4885	49.1682
Other bacteria	CAMP	Campylobacter spp.	2019	Mortality	Number	ERI	Eritrea	Africa	≥5 years	2771299	72.8895	29.2959	144.192
Other bacteria	CAMP	Campylobacter spp.	2019	Mortality	Number	ERI	Eritrea	Africa	All ages	3218318	98.2444	41.9783	190.583
Other bacteria	CAMP	Campylobacter spp.	2019	Mortality	Number	ESP	Spain	Europe	<5 years	2056017	9.191	4.04827	15.7076
Other bacteria	CAMP	Campylobacter spp.	2019	Mortality	Number	ESP	Spain	Europe	≥5 years	45177149	72.3084	31.9607	123.289
Other bacteria	CAMP	Campylobacter spp.	2019	Mortality	Number	ESP	Spain	Europe	All ages	47233166	81.4994	36.0089	138.996
Other bacteria	CAMP	Campylobacter spp.	2019	Mortality	Number	EST	Estonia	Europe	<5 years	70735	0.257845	0.113598	0.440606
Other bacteria	CAMP	Campylobacter spp.	2019	Mortality	Number	EST	Estonia	Europe	≥5 years	1254051	2.02757	0.896117	3.45741
Other bacteria	CAMP	Campylobacter spp.	2019	Mortality	Number	EST	Estonia	Europe	All ages	1324786	2.28542	1.00972	3.89801
Other bacteria	CAMP	Campylobacter spp.	2019	Mortality	Number	ETH	Ethiopia	Africa	<5 years	16971776	1481.3	507.734	3130.68
Other bacteria	CAMP	Campylobacter spp.	2019	Mortality	Number	ETH	Ethiopia	Africa	≥5 years	97204610	1695.37	521.534	3871.17
Other bacteria	CAMP	Campylobacter spp.	2019	Mortality	Number	ETH	Ethiopia	Africa	All ages	114176386	3176.68	1068.36	6728.06
Other bacteria	CAMP	Campylobacter spp.	2019	Mortality	Number	EUR	European Region	Europe	<5 years	56643265	232.834	142.312	352.867
Other bacteria	CAMP	Campylobacter spp.	2019	Mortality	Number	EUR	European Region	Europe	≥5 years	876176996	867.747	424.662	1422.08
Other bacteria	CAMP	Campylobacter spp.	2019	Mortality	Number	EUR	European Region	Europe	All ages	932820261	1100.58	589.405	1721.05
Other bacteria	CAMP	Campylobacter spp.	2019	Mortality	Number	FIN	Finland	Europe	<5 years	267689	1.07377	0.472954	1.83509
Other bacteria	CAMP	Campylobacter spp.	2019	Mortality	Number	FIN	Finland	Europe	≥5 years	5250484	8.43502	3.72144	14.3944
Other bacteria	CAMP	Campylobacter spp.	2019	Mortality	Number	FIN	Finland	Europe	All ages	5518173	9.50879	4.19439	16.2295
Other bacteria	CAMP	Campylobacter spp.	2019	Mortality	Number	FJI	Fiji	Western Pacific	<5 years	89699	1.59375	0.607081	3.1119
Other bacteria	CAMP	Campylobacter spp.	2019	Mortality	Number	FJI	Fiji	Western Pacific	≥5 years	826499	4.85166	1.60248	9.72314
Other bacteria	CAMP	Campylobacter spp.	2019	Mortality	Number	FJI	Fiji	Western Pacific	All ages	916198	6.44541	2.22699	12.5769
Other bacteria	CAMP	Campylobacter spp.	2019	Mortality	Number	FRA	France	Europe	<5 years	3605464	12.7742	5.62712	21.8301
Other bacteria	CAMP	Campylobacter spp.	2019	Mortality	Number	FRA	France	Europe	≥5 years	62036662	100.375	44.2941	171.258
Other bacteria	CAMP	Campylobacter spp.	2019	Mortality	Number	FRA	France	Europe	All ages	65642126	113.149	49.9213	193.088
Other bacteria	CAMP	Campylobacter spp.	2019	Mortality	Number	FSM	Micronesia	Western Pacific	<5 years	12180	0.219411	0.0470798	0.523562
Other bacteria	CAMP	Campylobacter spp.	2019	Mortality	Number	FSM	Micronesia	Western Pacific	≥5 years	97941	0.309684	0.104313	0.601936
Other bacteria	CAMP	Campylobacter spp.	2019	Mortality	Number	FSM	Micronesia	Western Pacific	All ages	110121	0.529094	0.18893	1.08495
Other bacteria	CAMP	Campylobacter spp.	2019	Mortality	Number	GAB	Gabon	Africa	<5 years	312656	14.3679	3.99189	33.9616
Other bacteria	CAMP	Campylobacter spp.	2019	Mortality	Number	GAB	Gabon	Africa	≥5 years	1927342	6.9093	1.79073	15.2808
Other bacteria	CAMP	Campylobacter spp.	2019	Mortality	Number	GAB	Gabon	Africa	All ages	2239998	21.2772	5.77474	47.4786
Other bacteria	CAMP	Campylobacter spp.	2019	Mortality	Number	GBR	United Kingdom	Europe	<5 years	3918151	13.0262	5.73762	22.2614
Other bacteria	CAMP	Campylobacter spp.	2019	Mortality	Number	GBR	United Kingdom	Europe	≥5 years	63021877	102.425	45.2734	174.681
Other bacteria	CAMP	Campylobacter spp.	2019	Mortality	Number	GBR	United Kingdom	Europe	All ages	66940028	115.451	51.011	196.943
Other bacteria	CAMP	Campylobacter spp.	2019	Mortality	Number	GEO	Georgia	Europe	<5 years	288092	0.531674	0.228315	1.01358
Other bacteria	CAMP	Campylobacter spp.	2019	Mortality	Number	GEO	Georgia	Europe	≥5 years	3508477	0.796956	0.333887	1.45298
Other bacteria	CAMP	Campylobacter spp.	2019	Mortality	Number	GEO	Georgia	Europe	All ages	3796569	1.32863	0.583773	2.47161
Other bacteria	CAMP	Campylobacter spp.	2019	Mortality	Number	GHA	Ghana	Africa	<5 years	4212747	213.502	73.0679	405.072
Other bacteria	CAMP	Campylobacter spp.	2019	Mortality	Number	GHA	Ghana	Africa	≥5 years	26735922	221.83	74.6254	450.767
Other bacteria	CAMP	Campylobacter spp.	2019	Mortality	Number	GHA	Ghana	Africa	All ages	30948669	435.332	151.189	878.6
Other bacteria	CAMP	Campylobacter spp.	2019	Mortality	Number	GIN	Guinea	Africa	<5 years	2056916	368.956	193.38	600.16
Other bacteria	CAMP	Campylobacter spp.	2019	Mortality	Number	GIN	Guinea	Africa	≥5 years	10809557	150.739	70.0201	266.29
Other bacteria	CAMP	Campylobacter spp.	2019	Mortality	Number	GIN	Guinea	Africa	All ages	12866473	519.694	261.59	859.74
Other bacteria	CAMP	Campylobacter spp.	2019	Mortality	Number	GLOBAL	Global	All WHO Member States	<5 years	690776447	36374.7	21500	55668.1
Other bacteria	CAMP	Campylobacter spp.	2019	Mortality	Number	GLOBAL	Global	All WHO Member States	≥5 years	7033894761	44789.2	23458	78833.7
Other bacteria	CAMP	Campylobacter spp.	2019	Mortality	Number	GLOBAL	Global	All WHO Member States	All ages	7724671208	81163.8	44826	130390
Other bacteria	CAMP	Campylobacter spp.	2019	Mortality	Number	GMB	Gambia	Africa	<5 years	376253	26.1018	9.5977	52.1408
Other bacteria	CAMP	Campylobacter spp.	2019	Mortality	Number	GMB	Gambia	Africa	≥5 years	2051833	16.6893	5.28801	34.653
Other bacteria	CAMP	Campylobacter spp.	2019	Mortality	Number	GMB	Gambia	Africa	All ages	2428086	42.7912	14.5597	85.6739
Other bacteria	CAMP	Campylobacter spp.	2019	Mortality	Number	GNB	Guinea-Bissau	Africa	<5 years	289880	48.0366	15.9075	103.624
Other bacteria	CAMP	Campylobacter spp.	2019	Mortality	Number	GNB	Guinea-Bissau	Africa	≥5 years	1654917	24.4916	7.83324	58.5544
Other bacteria	CAMP	Campylobacter spp.	2019	Mortality	Number	GNB	Guinea-Bissau	Africa	All ages	1944797	72.5282	24.7495	158.278
Other bacteria	CAMP	Campylobacter spp.	2019	Mortality	Number	GNQ	Equatorial Guinea	Africa	<5 years	238197	24.7228	10.5547	48.958
Other bacteria	CAMP	Campylobacter spp.	2019	Mortality	Number	GNQ	Equatorial Guinea	Africa	≥5 years	1405183	5.19406	2.31999	9.71765
Other bacteria	CAMP	Campylobacter spp.	2019	Mortality	Number	GNQ	Equatorial Guinea	Africa	All ages	1643380	29.9168	12.8828	57.6966
Other bacteria	CAMP	Campylobacter spp.	2019	Mortality	Number	GRC	Greece	Europe	<5 years	466675	2.08628	0.918889	3.56555
Other bacteria	CAMP	Campylobacter spp.	2019	Mortality	Number	GRC	Greece	Europe	≥5 years	10255196	16.4197	7.26074	27.99
Other bacteria	CAMP	Campylobacter spp.	2019	Mortality	Number	GRC	Greece	Europe	All ages	10721871	18.506	8.17963	31.5556
Other bacteria	CAMP	Campylobacter spp.	2019	Mortality	Number	GRD	Grenada	Americas	<5 years	7395	2.24391e-05	1.07328e-05	4.16346e-05
Other bacteria	CAMP	Campylobacter spp.	2019	Mortality	Number	GRD	Grenada	Americas	≥5 years	108442	0.215713	0.088928	0.422881
Other bacteria	CAMP	Campylobacter spp.	2019	Mortality	Number	GRD	Grenada	Americas	All ages	115837	0.215735	0.0889603	0.422904
Other bacteria	CAMP	Campylobacter spp.	2019	Mortality	Number	GTM	Guatemala	Americas	<5 years	2023248	68.4824	21.855	145.719
Other bacteria	CAMP	Campylobacter spp.	2019	Mortality	Number	GTM	Guatemala	Americas	≥5 years	14955736	86.3091	27.0391	184.678
Other bacteria	CAMP	Campylobacter spp.	2019	Mortality	Number	GTM	Guatemala	Americas	All ages	16978984	154.791	50.5957	329.427
Other bacteria	CAMP	Campylobacter spp.	2019	Mortality	Number	GUY	Guyana	Americas	<5 years	83155	0.0572497	0.0208459	0.113835
Other bacteria	CAMP	Campylobacter spp.	2019	Mortality	Number	GUY	Guyana	Americas	≥5 years	728976	0.452056	0.167131	0.896106
Other bacteria	CAMP	Campylobacter spp.	2019	Mortality	Number	GUY	Guyana	Americas	All ages	812131	0.509305	0.187998	1.00994
Other bacteria	CAMP	Campylobacter spp.	2019	Mortality	Number	HND	Honduras	Americas	<5 years	1100451	12.0233	4.4889	22.4726
Other bacteria	CAMP	Campylobacter spp.	2019	Mortality	Number	HND	Honduras	Americas	≥5 years	8753854	30.4287	10.0104	58.1976
Other bacteria	CAMP	Campylobacter spp.	2019	Mortality	Number	HND	Honduras	Americas	All ages	9854305	42.4519	14.9693	81.231
Other bacteria	CAMP	Campylobacter spp.	2019	Mortality	Number	HRV	Croatia	Europe	<5 years	176478	0.778953	0.343164	1.33116
Other bacteria	CAMP	Campylobacter spp.	2019	Mortality	Number	HRV	Croatia	Europe	≥5 years	3826153	6.1237	2.70626	10.4446
Other bacteria	CAMP	Campylobacter spp.	2019	Mortality	Number	HRV	Croatia	Europe	All ages	4002631	6.90265	3.04942	11.7758
Other bacteria	CAMP	Campylobacter spp.	2019	Mortality	Number	HTI	Haiti	Americas	<5 years	1251885	121.37	50.8377	223.579
Other bacteria	CAMP	Campylobacter spp.	2019	Mortality	Number	HTI	Haiti	Americas	≥5 years	9782307	40.2484	15.0871	81.0293
Other bacteria	CAMP	Campylobacter spp.	2019	Mortality	Number	HTI	Haiti	Americas	All ages	11034192	161.619	64.5594	298.352
Other bacteria	CAMP	Campylobacter spp.	2019	Mortality	Number	HUN	Hungary	Europe	<5 years	468607	1.90184	0.837894	3.24999
Other bacteria	CAMP	Campylobacter spp.	2019	Mortality	Number	HUN	Hungary	Europe	≥5 years	9303466	14.9498	6.60622	25.4989
Other bacteria	CAMP	Campylobacter spp.	2019	Mortality	Number	HUN	Hungary	Europe	All ages	9772073	16.8516	7.44411	28.7489
Other bacteria	CAMP	Campylobacter spp.	2019	Mortality	Number	IDN	Indonesia	South-East Asia	<5 years	23355694	336.479	104.793	711.562
Other bacteria	CAMP	Campylobacter spp.	2019	Mortality	Number	IDN	Indonesia	South-East Asia	≥5 years	247874875	1578.18	459.496	3418.83
Other bacteria	CAMP	Campylobacter spp.	2019	Mortality	Number	IDN	Indonesia	South-East Asia	All ages	271230569	1914.66	569.633	4133.11
Other bacteria	CAMP	Campylobacter spp.	2019	Mortality	Number	IND	India	South-East Asia	<5 years	119965918	4575.82	2076.32	7903.9
Other bacteria	CAMP	Campylobacter spp.	2019	Mortality	Number	IND	India	South-East Asia	≥5 years	1262123630	25532.1	11559.6	50848
Other bacteria	CAMP	Campylobacter spp.	2019	Mortality	Number	IND	India	South-East Asia	All ages	1382089548	30108	13985.2	59227.7
Other bacteria	CAMP	Campylobacter spp.	2019	Mortality	Number	IRL	Ireland	Europe	<5 years	316423	0.954471	0.420437	1.63107
Other bacteria	CAMP	Campylobacter spp.	2019	Mortality	Number	IRL	Ireland	Europe	≥5 years	4588001	7.50533	3.31776	12.7987
Other bacteria	CAMP	Campylobacter spp.	2019	Mortality	Number	IRL	Ireland	Europe	All ages	4904424	8.4598	3.7382	14.4298
Other bacteria	CAMP	Campylobacter spp.	2019	Mortality	Number	IRN	Iran	Eastern Mediterranean	<5 years	7564886	6.01681	1.76932	14.1023
Other bacteria	CAMP	Campylobacter spp.	2019	Mortality	Number	IRN	Iran	Eastern Mediterranean	≥5 years	79056642	16.0445	4.89379	37.1404
Other bacteria	CAMP	Campylobacter spp.	2019	Mortality	Number	IRN	Iran	Eastern Mediterranean	All ages	86621528	22.0613	7.14656	49.544
Other bacteria	CAMP	Campylobacter spp.	2019	Mortality	Number	IRQ	Iraq	Eastern Mediterranean	<5 years	5618721	49.6283	21.5782	90.5346
Other bacteria	CAMP	Campylobacter spp.	2019	Mortality	Number	IRQ	Iraq	Eastern Mediterranean	≥5 years	35123925	8.36286	3.68811	16.1731
Other bacteria	CAMP	Campylobacter spp.	2019	Mortality	Number	IRQ	Iraq	Eastern Mediterranean	All ages	40742646	57.9912	25.6901	104.436
Other bacteria	CAMP	Campylobacter spp.	2019	Mortality	Number	ISL	Iceland	Europe	<5 years	21251	0.0694983	0.0306125	0.118767
Other bacteria	CAMP	Campylobacter spp.	2019	Mortality	Number	ISL	Iceland	Europe	≥5 years	335871	0.546494	0.241569	0.931951
Other bacteria	CAMP	Campylobacter spp.	2019	Mortality	Number	ISL	Iceland	Europe	All ages	357122	0.615992	0.272182	1.05072
Other bacteria	CAMP	Campylobacter spp.	2019	Mortality	Number	ISR	Israel	Europe	<5 years	871056	1.6711	0.736264	2.85528
Other bacteria	CAMP	Campylobacter spp.	2019	Mortality	Number	ISR	Israel	Europe	≥5 years	7713498	13.1294	5.80043	22.3969
Other bacteria	CAMP	Campylobacter spp.	2019	Mortality	Number	ISR	Israel	Europe	All ages	8584554	14.8005	6.53669	25.2522
Other bacteria	CAMP	Campylobacter spp.	2019	Mortality	Number	ITA	Italy	Europe	<5 years	2355467	11.7178	5.16113	20.026
Other bacteria	CAMP	Campylobacter spp.	2019	Mortality	Number	ITA	Italy	Europe	≥5 years	57863503	92.4316	40.9192	157.401
Other bacteria	CAMP	Campylobacter spp.	2019	Mortality	Number	ITA	Italy	Europe	All ages	60218970	104.149	46.0804	177.427
Other bacteria	CAMP	Campylobacter spp.	2019	Mortality	Number	JAM	Jamaica	Americas	<5 years	176789	0.416682	0.0764819	1.10387
Other bacteria	CAMP	Campylobacter spp.	2019	Mortality	Number	JAM	Jamaica	Americas	≥5 years	2645100	4.08035	1.6636	7.96722
Other bacteria	CAMP	Campylobacter spp.	2019	Mortality	Number	JAM	Jamaica	Americas	All ages	2821889	4.49703	1.80226	8.83688
Other bacteria	CAMP	Campylobacter spp.	2019	Mortality	Number	JOR	Jordan	Eastern Mediterranean	<5 years	1189828	1.98928	0.833797	3.89648
Other bacteria	CAMP	Campylobacter spp.	2019	Mortality	Number	JOR	Jordan	Eastern Mediterranean	≥5 years	9391169	0.953308	0.385475	1.77658
Other bacteria	CAMP	Campylobacter spp.	2019	Mortality	Number	JOR	Jordan	Eastern Mediterranean	All ages	10580997	2.94259	1.27533	5.60618
Other bacteria	CAMP	Campylobacter spp.	2019	Mortality	Number	JPN	Japan	Western Pacific	<5 years	4839957	4.2726	1.26165	10.6716
Other bacteria	CAMP	Campylobacter spp.	2019	Mortality	Number	JPN	Japan	Western Pacific	≥5 years	121984038	35.4645	11.6595	85.485
Other bacteria	CAMP	Campylobacter spp.	2019	Mortality	Number	JPN	Japan	Western Pacific	All ages	126823995	39.7371	12.9463	96.1566
Other bacteria	CAMP	Campylobacter spp.	2019	Mortality	Number	KAZ	Kazakhstan	Europe	<5 years	2020721	3.67992	1.58667	6.79029
Other bacteria	CAMP	Campylobacter spp.	2019	Mortality	Number	KAZ	Kazakhstan	Europe	≥5 years	17048143	0.912819	0.438517	1.68524
Other bacteria	CAMP	Campylobacter spp.	2019	Mortality	Number	KAZ	Kazakhstan	Europe	All ages	19068864	4.59274	2.0372	8.39818
Other bacteria	CAMP	Campylobacter spp.	2019	Mortality	Number	KEN	Kenya	Africa	<5 years	6933033	447.17	193.023	757.057
Other bacteria	CAMP	Campylobacter spp.	2019	Mortality	Number	KEN	Kenya	Africa	≥5 years	43764876	523.789	212.488	1007.56
Other bacteria	CAMP	Campylobacter spp.	2019	Mortality	Number	KEN	Kenya	Africa	All ages	50697909	970.959	419.148	1752.79
Other bacteria	CAMP	Campylobacter spp.	2019	Mortality	Number	KGZ	Kyrgyzstan	Europe	<5 years	760251	5.1223	2.17988	9.83034
Other bacteria	CAMP	Campylobacter spp.	2019	Mortality	Number	KGZ	Kyrgyzstan	Europe	≥5 years	5645358	0.345038	0.166958	0.650426
Other bacteria	CAMP	Campylobacter spp.	2019	Mortality	Number	KGZ	Kyrgyzstan	Europe	All ages	6405609	5.46733	2.37123	10.4604
Other bacteria	CAMP	Campylobacter spp.	2019	Mortality	Number	KHM	Cambodia	Western Pacific	<5 years	1786983	45.9016	13.0445	107.204
Other bacteria	CAMP	Campylobacter spp.	2019	Mortality	Number	KHM	Cambodia	Western Pacific	≥5 years	14584520	36.1311	9.85664	74.1488
Other bacteria	CAMP	Campylobacter spp.	2019	Mortality	Number	KHM	Cambodia	Western Pacific	All ages	16371503	82.0327	25.0953	166.639
Other bacteria	CAMP	Campylobacter spp.	2019	Mortality	Number	KIR	Kiribati	Western Pacific	<5 years	15797	1.34683	0.440462	2.71357
Other bacteria	CAMP	Campylobacter spp.	2019	Mortality	Number	KIR	Kiribati	Western Pacific	≥5 years	107197	1.71443	0.544017	3.45745
Other bacteria	CAMP	Campylobacter spp.	2019	Mortality	Number	KIR	Kiribati	Western Pacific	All ages	122994	3.06127	1.06167	5.6824
Other bacteria	CAMP	Campylobacter spp.	2019	Mortality	Number	KNA	Saint Kitts and Nevis	Americas	<5 years	3062	0.00330615	0.00119883	0.00657857
Other bacteria	CAMP	Campylobacter spp.	2019	Mortality	Number	KNA	Saint Kitts and Nevis	Americas	≥5 years	43921	0.0261979	0.00969885	0.0518931
Other bacteria	CAMP	Campylobacter spp.	2019	Mortality	Number	KNA	Saint Kitts and Nevis	Americas	All ages	46983	0.029504	0.0108984	0.0584717
Other bacteria	CAMP	Campylobacter spp.	2019	Mortality	Number	KOR	South Korea	Western Pacific	<5 years	1942373	1.74188	0.514238	4.35085
Other bacteria	CAMP	Campylobacter spp.	2019	Mortality	Number	KOR	South Korea	Western Pacific	≥5 years	49767520	14.4848	4.76958	34.8766
Other bacteria	CAMP	Campylobacter spp.	2019	Mortality	Number	KOR	South Korea	Western Pacific	All ages	51709893	16.2267	5.28239	39.2275
Other bacteria	CAMP	Campylobacter spp.	2019	Mortality	Number	KWT	Kuwait	Eastern Mediterranean	<5 years	301665	0.410215	0.0712565	1.46489
Other bacteria	CAMP	Campylobacter spp.	2019	Mortality	Number	KWT	Kuwait	Eastern Mediterranean	≥5 years	4118316	3.23346	0.579326	11.4931
Other bacteria	CAMP	Campylobacter spp.	2019	Mortality	Number	KWT	Kuwait	Eastern Mediterranean	All ages	4419981	3.64367	0.650583	12.9579
Other bacteria	CAMP	Campylobacter spp.	2019	Mortality	Number	LAO	Laos	Western Pacific	<5 years	803501	42.2042	17.2972	80.5588
Other bacteria	CAMP	Campylobacter spp.	2019	Mortality	Number	LAO	Laos	Western Pacific	≥5 years	6379388	15.4149	5.50058	31.0198
Other bacteria	CAMP	Campylobacter spp.	2019	Mortality	Number	LAO	Laos	Western Pacific	All ages	7182889	57.6191	23.6607	107.771
Other bacteria	CAMP	Campylobacter spp.	2019	Mortality	Number	LBN	Lebanon	Eastern Mediterranean	<5 years	532433	0.335644	0.1214	0.699136
Other bacteria	CAMP	Campylobacter spp.	2019	Mortality	Number	LBN	Lebanon	Eastern Mediterranean	≥5 years	5360420	3.61177	1.08984	7.86264
Other bacteria	CAMP	Campylobacter spp.	2019	Mortality	Number	LBN	Lebanon	Eastern Mediterranean	All ages	5892853	3.94742	1.2103	8.58846
Other bacteria	CAMP	Campylobacter spp.	2019	Mortality	Number	LBR	Liberia	Africa	<5 years	744319	64.0053	29.8732	109.862
Other bacteria	CAMP	Campylobacter spp.	2019	Mortality	Number	LBR	Liberia	Africa	≥5 years	4248923	39.3588	17.7361	71.088
Other bacteria	CAMP	Campylobacter spp.	2019	Mortality	Number	LBR	Liberia	Africa	All ages	4993242	103.364	50.4592	175.846
Other bacteria	CAMP	Campylobacter spp.	2019	Mortality	Number	LBY	Libya	Eastern Mediterranean	<5 years	695450	2.17117	0.935499	3.98353
Other bacteria	CAMP	Campylobacter spp.	2019	Mortality	Number	LBY	Libya	Eastern Mediterranean	≥5 years	6207336	1.85065	0.74678	3.53744
Other bacteria	CAMP	Campylobacter spp.	2019	Mortality	Number	LBY	Libya	Eastern Mediterranean	All ages	6902786	4.02182	1.69088	7.53349
Other bacteria	CAMP	Campylobacter spp.	2019	Mortality	Number	LCA	Saint Lucia	Americas	<5 years	10538	3.29521e-05	1.57946e-05	6.05131e-05
Other bacteria	CAMP	Campylobacter spp.	2019	Mortality	Number	LCA	Saint Lucia	Americas	≥5 years	166812	0.131717	0.0531349	0.260542
Other bacteria	CAMP	Campylobacter spp.	2019	Mortality	Number	LCA	Saint Lucia	Americas	All ages	177350	0.13175	0.0531631	0.260571
Other bacteria	CAMP	Campylobacter spp.	2019	Mortality	Number	LKA	Sri Lanka	South-East Asia	<5 years	1705721	1.36054	0.620624	2.48726
Other bacteria	CAMP	Campylobacter spp.	2019	Mortality	Number	LKA	Sri Lanka	South-East Asia	≥5 years	20627379	35.9454	14.4575	72.7153
Other bacteria	CAMP	Campylobacter spp.	2019	Mortality	Number	LKA	Sri Lanka	South-East Asia	All ages	22333100	37.306	15.1758	75.027
Other bacteria	CAMP	Campylobacter spp.	2019	Mortality	Number	LSO	Lesotho	Africa	<5 years	282980	28.6964	12.1107	55.9492
Other bacteria	CAMP	Campylobacter spp.	2019	Mortality	Number	LSO	Lesotho	Africa	≥5 years	1913737	60.0785	25.3356	108.223
Other bacteria	CAMP	Campylobacter spp.	2019	Mortality	Number	LSO	Lesotho	Africa	All ages	2196717	88.7749	37.7337	154.541
Other bacteria	CAMP	Campylobacter spp.	2019	Mortality	Number	LTU	Lithuania	Europe	<5 years	147713	0.544024	0.239683	0.92962
Other bacteria	CAMP	Campylobacter spp.	2019	Mortality	Number	LTU	Lithuania	Europe	≥5 years	2647395	4.27913	1.89169	7.29555
Other bacteria	CAMP	Campylobacter spp.	2019	Mortality	Number	LTU	Lithuania	Europe	All ages	2795108	4.82316	2.13137	8.22517
Other bacteria	CAMP	Campylobacter spp.	2019	Mortality	Number	LUX	Luxembourg	Europe	<5 years	32593	0.119493	0.0526322	0.204208
Other bacteria	CAMP	Campylobacter spp.	2019	Mortality	Number	LUX	Luxembourg	Europe	≥5 years	581454	0.939851	0.415535	1.60256
Other bacteria	CAMP	Campylobacter spp.	2019	Mortality	Number	LUX	Luxembourg	Europe	All ages	614047	1.05934	0.468167	1.80677
Other bacteria	CAMP	Campylobacter spp.	2019	Mortality	Number	LVA	Latvia	Europe	<5 years	106168	0.373795	0.164691	0.63872
Other bacteria	CAMP	Campylobacter spp.	2019	Mortality	Number	LVA	Latvia	Europe	≥5 years	1814258	2.94019	1.29986	5.01262
Other bacteria	CAMP	Campylobacter spp.	2019	Mortality	Number	LVA	Latvia	Europe	All ages	1920426	3.31399	1.46455	5.65134
Other bacteria	CAMP	Campylobacter spp.	2019	Mortality	Number	MAR	Morocco	Eastern Mediterranean	<5 years	3280316	13.4797	4.08184	27.9363
Other bacteria	CAMP	Campylobacter spp.	2019	Mortality	Number	MAR	Morocco	Eastern Mediterranean	≥5 years	32747547	14.372	4.26767	33.5137
Other bacteria	CAMP	Campylobacter spp.	2019	Mortality	Number	MAR	Morocco	Eastern Mediterranean	All ages	36027863	27.8517	8.34832	60.7824
Other bacteria	CAMP	Campylobacter spp.	2019	Mortality	Number	MCO	Monaco	Europe	<5 years	1771	0.0074806	0.00329473	0.0127846
Other bacteria	CAMP	Campylobacter spp.	2019	Mortality	Number	MCO	Monaco	Europe	≥5 years	36673	0.0588948	0.0260616	0.100386
Other bacteria	CAMP	Campylobacter spp.	2019	Mortality	Number	MCO	Monaco	Europe	All ages	38444	0.0663754	0.0293563	0.113171
Other bacteria	CAMP	Campylobacter spp.	2019	Mortality	Number	MDA	Moldova	Europe	<5 years	222540	0.131466	0.0326254	0.325526
Other bacteria	CAMP	Campylobacter spp.	2019	Mortality	Number	MDA	Moldova	Europe	≥5 years	2912634	0.583828	0.264815	1.0648
Other bacteria	CAMP	Campylobacter spp.	2019	Mortality	Number	MDA	Moldova	Europe	All ages	3135174	0.715294	0.32092	1.3122
Other bacteria	CAMP	Campylobacter spp.	2019	Mortality	Number	MDG	Madagascar	Africa	<5 years	4175876	514.499	137.429	1069.9
Other bacteria	CAMP	Campylobacter spp.	2019	Mortality	Number	MDG	Madagascar	Africa	≥5 years	23677239	341.127	77.8407	805.048
Other bacteria	CAMP	Campylobacter spp.	2019	Mortality	Number	MDG	Madagascar	Africa	All ages	27853115	855.626	211.411	1855.27
Other bacteria	CAMP	Campylobacter spp.	2019	Mortality	Number	MDV	Maldives	South-East Asia	<5 years	34997	0.0176033	0.00294989	0.0491463
Other bacteria	CAMP	Campylobacter spp.	2019	Mortality	Number	MDV	Maldives	South-East Asia	≥5 years	445466	0.919592	0.327398	1.83527
Other bacteria	CAMP	Campylobacter spp.	2019	Mortality	Number	MDV	Maldives	South-East Asia	All ages	480463	0.937195	0.336649	1.85086
Other bacteria	CAMP	Campylobacter spp.	2019	Mortality	Number	MEX	Mexico	Americas	<5 years	10702771	72.6149	29.7953	142.652
Other bacteria	CAMP	Campylobacter spp.	2019	Mortality	Number	MEX	Mexico	Americas	≥5 years	114466264	179.938	68.499	370.544
Other bacteria	CAMP	Campylobacter spp.	2019	Mortality	Number	MEX	Mexico	Americas	All ages	125169035	252.553	98.8272	495.924
Other bacteria	CAMP	Campylobacter spp.	2019	Mortality	Number	MHL	Marshall Islands	Western Pacific	<5 years	4785	0.0885117	0.02077	0.194357
Other bacteria	CAMP	Campylobacter spp.	2019	Mortality	Number	MHL	Marshall Islands	Western Pacific	≥5 years	39867	0.10409	0.0373376	0.195806
Other bacteria	CAMP	Campylobacter spp.	2019	Mortality	Number	MHL	Marshall Islands	Western Pacific	All ages	44652	0.192602	0.0680671	0.377557
Other bacteria	CAMP	Campylobacter spp.	2019	Mortality	Number	MKD	North Macedonia	Europe	<5 years	109876	0.167158	0.0341625	0.459297
Other bacteria	CAMP	Campylobacter spp.	2019	Mortality	Number	MKD	North Macedonia	Europe	≥5 years	1799215	0.01033	0.0056854	0.0170835
Other bacteria	CAMP	Campylobacter spp.	2019	Mortality	Number	MKD	North Macedonia	Europe	All ages	1909091	0.177488	0.0440439	0.467389
Other bacteria	CAMP	Campylobacter spp.	2019	Mortality	Number	MLI	Mali	Africa	<5 years	3840464	679.757	226.135	1277.21
Other bacteria	CAMP	Campylobacter spp.	2019	Mortality	Number	MLI	Mali	Africa	≥5 years	16916564	236.199	75.0475	481.059
Other bacteria	CAMP	Campylobacter spp.	2019	Mortality	Number	MLI	Mali	Africa	All ages	20757028	915.956	312.744	1762.73
Other bacteria	CAMP	Campylobacter spp.	2019	Mortality	Number	MLT	Malta	Europe	<5 years	23503	0.0960311	0.0422967	0.164118
Other bacteria	CAMP	Campylobacter spp.	2019	Mortality	Number	MLT	Malta	Europe	≥5 years	470002	0.755419	0.33402	1.28804
Other bacteria	CAMP	Campylobacter spp.	2019	Mortality	Number	MLT	Malta	Europe	All ages	493505	0.85145	0.376316	1.45216
Other bacteria	CAMP	Campylobacter spp.	2019	Mortality	Number	MMR	Myanmar	South-East Asia	<5 years	4520173	282.588	111.928	516.875
Other bacteria	CAMP	Campylobacter spp.	2019	Mortality	Number	MMR	Myanmar	South-East Asia	≥5 years	47935953	127.152	53.5434	259.097
Other bacteria	CAMP	Campylobacter spp.	2019	Mortality	Number	MMR	Myanmar	South-East Asia	All ages	52456126	409.74	175.863	742.392
Other bacteria	CAMP	Campylobacter spp.	2019	Mortality	Number	MNE	Montenegro	Europe	<5 years	37093	7.73004e-05	3.60448e-05	0.000142363
Other bacteria	CAMP	Campylobacter spp.	2019	Mortality	Number	MNE	Montenegro	Europe	≥5 years	576445	0.0165911	0.00787951	0.030975
Other bacteria	CAMP	Campylobacter spp.	2019	Mortality	Number	MNE	Montenegro	Europe	All ages	613538	0.0166684	0.00793616	0.031058
Other bacteria	CAMP	Campylobacter spp.	2019	Mortality	Number	MNG	Mongolia	Western Pacific	<5 years	394080	1.88535	0.80843	3.52382
Other bacteria	CAMP	Campylobacter spp.	2019	Mortality	Number	MNG	Mongolia	Western Pacific	≥5 years	2805489	0.0576018	0.0304241	0.0978124
Other bacteria	CAMP	Campylobacter spp.	2019	Mortality	Number	MNG	Mongolia	Western Pacific	All ages	3199569	1.94296	0.839312	3.6021
Other bacteria	CAMP	Campylobacter spp.	2019	Mortality	Number	MOZ	Mozambique	Africa	<5 years	5115265	425.608	143.771	856.305
Other bacteria	CAMP	Campylobacter spp.	2019	Mortality	Number	MOZ	Mozambique	Africa	≥5 years	24329853	377.612	131.443	811.917
Other bacteria	CAMP	Campylobacter spp.	2019	Mortality	Number	MOZ	Mozambique	Africa	All ages	29445118	803.22	289.133	1601.27
Other bacteria	CAMP	Campylobacter spp.	2019	Mortality	Number	MRT	Mauritania	Africa	<5 years	732762	42.0643	21.615	68.6912
Other bacteria	CAMP	Campylobacter spp.	2019	Mortality	Number	MRT	Mauritania	Africa	≥5 years	3669228	20.7335	9.37044	36.1026
Other bacteria	CAMP	Campylobacter spp.	2019	Mortality	Number	MRT	Mauritania	Africa	All ages	4401990	62.7978	31.6553	101.181
Other bacteria	CAMP	Campylobacter spp.	2019	Mortality	Number	MUS	Mauritius	Africa	<5 years	63157	0.135423	0.0290232	0.386933
Other bacteria	CAMP	Campylobacter spp.	2019	Mortality	Number	MUS	Mauritius	Africa	≥5 years	1224584	1.07581	0.438061	1.95206
Other bacteria	CAMP	Campylobacter spp.	2019	Mortality	Number	MUS	Mauritius	Africa	All ages	1287741	1.21123	0.482929	2.2433
Other bacteria	CAMP	Campylobacter spp.	2019	Mortality	Number	MWI	Malawi	Africa	<5 years	2898210	143.588	47.26	298.002
Other bacteria	CAMP	Campylobacter spp.	2019	Mortality	Number	MWI	Malawi	Africa	≥5 years	15875412	249.083	74.0566	551.643
Other bacteria	CAMP	Campylobacter spp.	2019	Mortality	Number	MWI	Malawi	Africa	All ages	18773622	392.671	125.256	843.153
Other bacteria	CAMP	Campylobacter spp.	2019	Mortality	Number	MYS	Malaysia	Western Pacific	<5 years	2705586	1.79676	0.488719	3.88666
Other bacteria	CAMP	Campylobacter spp.	2019	Mortality	Number	MYS	Malaysia	Western Pacific	≥5 years	30478653	30.4673	7.26274	69.7071
Other bacteria	CAMP	Campylobacter spp.	2019	Mortality	Number	MYS	Malaysia	Western Pacific	All ages	33184239	32.2641	7.84113	73.658
Other bacteria	CAMP	Campylobacter spp.	2019	Mortality	Number	NAM	Namibia	Africa	<5 years	368977	17.3832	6.41719	32.3925
Other bacteria	CAMP	Campylobacter spp.	2019	Mortality	Number	NAM	Namibia	Africa	≥5 years	2244296	21.8165	8.74456	40.8291
Other bacteria	CAMP	Campylobacter spp.	2019	Mortality	Number	NAM	Namibia	Africa	All ages	2613273	39.1998	16.0338	69.4744
Other bacteria	CAMP	Campylobacter spp.	2019	Mortality	Number	NER	Niger	Africa	<5 years	4283452	1095.65	546.954	1838.4
Other bacteria	CAMP	Campylobacter spp.	2019	Mortality	Number	NER	Niger	Africa	≥5 years	18284465	455.711	190.267	861.281
Other bacteria	CAMP	Campylobacter spp.	2019	Mortality	Number	NER	Niger	Africa	All ages	22567917	1551.36	772.221	2680.42
Other bacteria	CAMP	Campylobacter spp.	2019	Mortality	Number	NGA	Nigeria	Africa	<5 years	33440231	9260.96	4667.93	16102.7
Other bacteria	CAMP	Campylobacter spp.	2019	Mortality	Number	NGA	Nigeria	Africa	≥5 years	173790220	1339.19	626.054	2441.81
Other bacteria	CAMP	Campylobacter spp.	2019	Mortality	Number	NGA	Nigeria	Africa	All ages	207230451	10600.2	5315	18417.4
Other bacteria	CAMP	Campylobacter spp.	2019	Mortality	Number	NIC	Nicaragua	Americas	<5 years	670658	5.10639	1.23329	11.5106
Other bacteria	CAMP	Campylobacter spp.	2019	Mortality	Number	NIC	Nicaragua	Americas	≥5 years	5771453	2.37102	0.560428	5.4907
Other bacteria	CAMP	Campylobacter spp.	2019	Mortality	Number	NIC	Nicaragua	Americas	All ages	6442111	7.47741	1.80022	16.559
Other bacteria	CAMP	Campylobacter spp.	2019	Mortality	Number	NIU	Niue	Western Pacific	<5 years	127	6.0226e-05	1.76852e-05	0.000150704
Other bacteria	CAMP	Campylobacter spp.	2019	Mortality	Number	NIU	Niue	Western Pacific	≥5 years	1666	0.000479736	0.00014546	0.00118792
Other bacteria	CAMP	Campylobacter spp.	2019	Mortality	Number	NIU	Niue	Western Pacific	All ages	1793	0.000539962	0.000163186	0.00133862
Other bacteria	CAMP	Campylobacter spp.	2019	Mortality	Number	NLD	Netherlands	Europe	<5 years	880146	3.4002	1.49774	5.81091
Other bacteria	CAMP	Campylobacter spp.	2019	Mortality	Number	NLD	Netherlands	Europe	≥5 years	16593186	26.7541	11.8305	45.6099
Other bacteria	CAMP	Campylobacter spp.	2019	Mortality	Number	NLD	Netherlands	Europe	All ages	17473332	30.1543	13.3282	51.4208
Other bacteria	CAMP	Campylobacter spp.	2019	Mortality	Number	NOR	Norway	Europe	<5 years	294851	1.03786	0.457497	1.77256
Other bacteria	CAMP	Campylobacter spp.	2019	Mortality	Number	NOR	Norway	Europe	≥5 years	5033196	8.18418	3.62827	13.9285
Other bacteria	CAMP	Campylobacter spp.	2019	Mortality	Number	NOR	Norway	Europe	All ages	5328047	9.22204	4.08576	15.7011
Other bacteria	CAMP	Campylobacter spp.	2019	Mortality	Number	NPL	Nepal	South-East Asia	<5 years	2903959	75.5823	25.7399	138.12
Other bacteria	CAMP	Campylobacter spp.	2019	Mortality	Number	NPL	Nepal	South-East Asia	≥5 years	25225446	129.361	40.4694	263.871
Other bacteria	CAMP	Campylobacter spp.	2019	Mortality	Number	NPL	Nepal	South-East Asia	All ages	28129405	204.943	71.322	398.917
Other bacteria	CAMP	Campylobacter spp.	2019	Mortality	Number	NRU	Nauru	Western Pacific	<5 years	1490	0.00038936	0.000115172	0.000971967
Other bacteria	CAMP	Campylobacter spp.	2019	Mortality	Number	NRU	Nauru	Western Pacific	≥5 years	10058	0.0030772	0.000923522	0.00763857
Other bacteria	CAMP	Campylobacter spp.	2019	Mortality	Number	NRU	Nauru	Western Pacific	All ages	11548	0.00346656	0.00103775	0.00861054
Other bacteria	CAMP	Campylobacter spp.	2019	Mortality	Number	NZL	New Zealand	Western Pacific	<5 years	305347	0.166258	0.0489296	0.415632
Other bacteria	CAMP	Campylobacter spp.	2019	Mortality	Number	NZL	New Zealand	Western Pacific	≥5 years	4636949	1.33223	0.409867	3.28391
Other bacteria	CAMP	Campylobacter spp.	2019	Mortality	Number	NZL	New Zealand	Western Pacific	All ages	4942296	1.49849	0.458568	3.69954
Other bacteria	CAMP	Campylobacter spp.	2019	Mortality	Number	OMN	Oman	Eastern Mediterranean	<5 years	434502	0.428105	0.0744697	1.52835
Other bacteria	CAMP	Campylobacter spp.	2019	Mortality	Number	OMN	Oman	Eastern Mediterranean	≥5 years	4176777	3.36717	0.595439	11.9863
Other bacteria	CAMP	Campylobacter spp.	2019	Mortality	Number	OMN	Oman	Eastern Mediterranean	All ages	4611279	3.79528	0.669908	13.5146
Other bacteria	CAMP	Campylobacter spp.	2019	Mortality	Number	PAK	Pakistan	Eastern Mediterranean	<5 years	30792794	3977.04	1502.23	7685.74
Other bacteria	CAMP	Campylobacter spp.	2019	Mortality	Number	PAK	Pakistan	Eastern Mediterranean	≥5 years	198033179	2502.12	716.488	5493.38
Other bacteria	CAMP	Campylobacter spp.	2019	Mortality	Number	PAK	Pakistan	Eastern Mediterranean	All ages	228825973	6479.16	2270.98	12988.5
Other bacteria	CAMP	Campylobacter spp.	2019	Mortality	Number	PAN	Panama	Americas	<5 years	387101	0.29758	0.109152	0.59068
Other bacteria	CAMP	Campylobacter spp.	2019	Mortality	Number	PAN	Panama	Americas	≥5 years	3815072	2.35514	0.877497	4.65818
Other bacteria	CAMP	Campylobacter spp.	2019	Mortality	Number	PAN	Panama	Americas	All ages	4202173	2.65271	0.987586	5.24886
Other bacteria	CAMP	Campylobacter spp.	2019	Mortality	Number	PER	Peru	Americas	<5 years	2711261	25.608	10.0727	48.7072
Other bacteria	CAMP	Campylobacter spp.	2019	Mortality	Number	PER	Peru	Americas	≥5 years	29527418	30.3362	9.91626	65.7091
Other bacteria	CAMP	Campylobacter spp.	2019	Mortality	Number	PER	Peru	Americas	All ages	32238679	55.9442	20.9892	115.082
Other bacteria	CAMP	Campylobacter spp.	2019	Mortality	Number	PHL	Philippines	Western Pacific	<5 years	11449018	323.087	126.519	612.84
Other bacteria	CAMP	Campylobacter spp.	2019	Mortality	Number	PHL	Philippines	Western Pacific	≥5 years	98682395	91.2897	34.3797	178.866
Other bacteria	CAMP	Campylobacter spp.	2019	Mortality	Number	PHL	Philippines	Western Pacific	All ages	110131413	414.377	159.907	777.053
Other bacteria	CAMP	Campylobacter spp.	2019	Mortality	Number	PLW	Palau	Western Pacific	<5 years	1089	0.0210021	0.00541361	0.0511733
Other bacteria	CAMP	Campylobacter spp.	2019	Mortality	Number	PLW	Palau	Western Pacific	≥5 years	16719	0.112227	0.0325426	0.245
Other bacteria	CAMP	Campylobacter spp.	2019	Mortality	Number	PLW	Palau	Western Pacific	All ages	17808	0.133229	0.0407072	0.282381
Other bacteria	CAMP	Campylobacter spp.	2019	Mortality	Number	PNG	Papua New Guinea	Western Pacific	<5 years	1190307	64.2967	25.9466	123.075
Other bacteria	CAMP	Campylobacter spp.	2019	Mortality	Number	PNG	Papua New Guinea	Western Pacific	≥5 years	8311884	38.8075	14.2361	75.6018
Other bacteria	CAMP	Campylobacter spp.	2019	Mortality	Number	PNG	Papua New Guinea	Western Pacific	All ages	9502191	103.104	42.9795	194.811
Other bacteria	CAMP	Campylobacter spp.	2019	Mortality	Number	POL	Poland	Europe	<5 years	1903074	7.44114	3.27825	12.7155
Other bacteria	CAMP	Campylobacter spp.	2019	Mortality	Number	POL	Poland	Europe	≥5 years	36329745	58.4808	25.8242	99.7652
Other bacteria	CAMP	Campylobacter spp.	2019	Mortality	Number	POL	Poland	Europe	All ages	38232819	65.922	29.1025	112.481
Other bacteria	CAMP	Campylobacter spp.	2019	Mortality	Number	PRK	North Korea	South-East Asia	<5 years	1695520	13.1763	5.6068	25.1087
Other bacteria	CAMP	Campylobacter spp.	2019	Mortality	Number	PRK	North Korea	South-East Asia	≥5 years	24290592	3.49839	1.52955	6.86907
Other bacteria	CAMP	Campylobacter spp.	2019	Mortality	Number	PRK	North Korea	South-East Asia	All ages	25986112	16.6747	7.13361	32.2505
Other bacteria	CAMP	Campylobacter spp.	2019	Mortality	Number	PRT	Portugal	Europe	<5 years	428516	2.00886	0.884767	3.43323
Other bacteria	CAMP	Campylobacter spp.	2019	Mortality	Number	PRT	Portugal	Europe	≥5 years	9895463	15.8114	6.99497	26.9519
Other bacteria	CAMP	Campylobacter spp.	2019	Mortality	Number	PRT	Portugal	Europe	All ages	10323979	17.8203	7.87974	30.3851
Other bacteria	CAMP	Campylobacter spp.	2019	Mortality	Number	PRY	Paraguay	Americas	<5 years	680790	7.73992	2.52069	16.933
Other bacteria	CAMP	Campylobacter spp.	2019	Mortality	Number	PRY	Paraguay	Americas	≥5 years	5790809	4.65164	2.11696	9.11548
Other bacteria	CAMP	Campylobacter spp.	2019	Mortality	Number	PRY	Paraguay	Americas	All ages	6471599	12.3916	5.0273	24.8495
Other bacteria	CAMP	Campylobacter spp.	2019	Mortality	Number	QAT	Qatar	Eastern Mediterranean	<5 years	145340	0.25789	0.0446908	0.921241
Other bacteria	CAMP	Campylobacter spp.	2019	Mortality	Number	QAT	Qatar	Eastern Mediterranean	≥5 years	2634518	2.02978	0.358787	7.22582
Other bacteria	CAMP	Campylobacter spp.	2019	Mortality	Number	QAT	Qatar	Eastern Mediterranean	All ages	2779858	2.28767	0.403478	8.14706
Other bacteria	CAMP	Campylobacter spp.	2019	Mortality	Number	ROU	Romania	Europe	<5 years	1011164	3.805	1.67645	6.50207
Other bacteria	CAMP	Campylobacter spp.	2019	Mortality	Number	ROU	Romania	Europe	≥5 years	18538878	29.9093	13.2174	51.0133
Other bacteria	CAMP	Campylobacter spp.	2019	Mortality	Number	ROU	Romania	Europe	All ages	19550042	33.7143	14.8938	57.5153
Other bacteria	CAMP	Campylobacter spp.	2019	Mortality	Number	RUS	Russia	Europe	<5 years	9070533	3.52387	1.52814	6.69588
Other bacteria	CAMP	Campylobacter spp.	2019	Mortality	Number	RUS	Russia	Europe	≥5 years	137440976	18.5313	8.13253	34.993
Other bacteria	CAMP	Campylobacter spp.	2019	Mortality	Number	RUS	Russia	Europe	All ages	146511509	22.0552	9.69591	41.5404
Other bacteria	CAMP	Campylobacter spp.	2019	Mortality	Number	RWA	Rwanda	Africa	<5 years	1801527	105.844	46.3322	196.328
Other bacteria	CAMP	Campylobacter spp.	2019	Mortality	Number	RWA	Rwanda	Africa	≥5 years	10830061	92.0947	37.2899	172.515
Other bacteria	CAMP	Campylobacter spp.	2019	Mortality	Number	RWA	Rwanda	Africa	All ages	12631588	197.938	86.9313	346.759
Other bacteria	CAMP	Campylobacter spp.	2019	Mortality	Number	SAU	Saudi Arabia	Eastern Mediterranean	<5 years	2831189	2.79791	0.48677	9.98842
Other bacteria	CAMP	Campylobacter spp.	2019	Mortality	Number	SAU	Saudi Arabia	Eastern Mediterranean	≥5 years	27305409	22.0133	3.90129	78.3407
Other bacteria	CAMP	Campylobacter spp.	2019	Mortality	Number	SAU	Saudi Arabia	Eastern Mediterranean	All ages	30136598	24.8112	4.38806	88.3291
Other bacteria	CAMP	Campylobacter spp.	2019	Mortality	Number	SDN	Sudan	Eastern Mediterranean	<5 years	6987509	529.741	178.294	1095.17
Other bacteria	CAMP	Campylobacter spp.	2019	Mortality	Number	SDN	Sudan	Eastern Mediterranean	≥5 years	37934545	32.1394	9.98817	70.9957
Other bacteria	CAMP	Campylobacter spp.	2019	Mortality	Number	SDN	Sudan	Eastern Mediterranean	All ages	44922054	561.88	189.158	1178.09
Other bacteria	CAMP	Campylobacter spp.	2019	Mortality	Number	SEAR	South-East Asian Region	South-East Asia	<5 years	173660833	6015.01	3061.69	9714.03
Other bacteria	CAMP	Campylobacter spp.	2019	Mortality	Number	SEAR	South-East Asian Region	South-East Asia	≥5 years	1846760890	28899.4	13222.9	55401.2
Other bacteria	CAMP	Campylobacter spp.	2019	Mortality	Number	SEAR	South-East Asian Region	South-East Asia	All ages	2020421723	34914.4	16222.3	65447.4
Other bacteria	CAMP	Campylobacter spp.	2019	Mortality	Number	SEN	Senegal	Africa	<5 years	2392268	109.725	28.3173	242.956
Other bacteria	CAMP	Campylobacter spp.	2019	Mortality	Number	SEN	Senegal	Africa	≥5 years	13741736	101.515	23.9845	243.766
Other bacteria	CAMP	Campylobacter spp.	2019	Mortality	Number	SEN	Senegal	Africa	All ages	16134004	211.239	56.5299	464.161
Other bacteria	CAMP	Campylobacter spp.	2019	Mortality	Number	SGP	Singapore	Western Pacific	<5 years	235509	0.190672	0.0563498	0.476103
Other bacteria	CAMP	Campylobacter spp.	2019	Mortality	Number	SGP	Singapore	Western Pacific	≥5 years	5421844	1.58039	0.521409	3.81274
Other bacteria	CAMP	Campylobacter spp.	2019	Mortality	Number	SGP	Singapore	Western Pacific	All ages	5657353	1.77106	0.57508	4.28884
Other bacteria	CAMP	Campylobacter spp.	2019	Mortality	Number	SLB	Solomon Islands	Western Pacific	<5 years	102478	0.9011	0.357521	1.89066
Other bacteria	CAMP	Campylobacter spp.	2019	Mortality	Number	SLB	Solomon Islands	Western Pacific	≥5 years	618343	2.78364	0.976737	5.54945
Other bacteria	CAMP	Campylobacter spp.	2019	Mortality	Number	SLB	Solomon Islands	Western Pacific	All ages	720821	3.68474	1.37324	7.07202
Other bacteria	CAMP	Campylobacter spp.	2019	Mortality	Number	SLE	Sierra Leone	Africa	<5 years	1108953	209.06	94.5613	377.185
Other bacteria	CAMP	Campylobacter spp.	2019	Mortality	Number	SLE	Sierra Leone	Africa	≥5 years	6533623	114.443	50.2908	221.011
Other bacteria	CAMP	Campylobacter spp.	2019	Mortality	Number	SLE	Sierra Leone	Africa	All ages	7642576	323.503	150.466	584.789
Other bacteria	CAMP	Campylobacter spp.	2019	Mortality	Number	SLV	El Salvador	Americas	<5 years	534840	2.40367	1.04279	4.8662
Other bacteria	CAMP	Campylobacter spp.	2019	Mortality	Number	SLV	El Salvador	Americas	≥5 years	5686636	9.8221	4.24123	18.1838
Other bacteria	CAMP	Campylobacter spp.	2019	Mortality	Number	SLV	El Salvador	Americas	All ages	6221476	12.2258	5.57458	22.9244
Other bacteria	CAMP	Campylobacter spp.	2019	Mortality	Number	SMR	San Marino	Europe	<5 years	1346	0.00673083	0.00296442	0.0115034
Other bacteria	CAMP	Campylobacter spp.	2019	Mortality	Number	SMR	San Marino	Europe	≥5 years	33246	0.0529646	0.0234267	0.0902946
Other bacteria	CAMP	Campylobacter spp.	2019	Mortality	Number	SMR	San Marino	Europe	All ages	34592	0.0596954	0.0263912	0.101798
Other bacteria	CAMP	Campylobacter spp.	2019	Mortality	Number	SOM	Somalia	Eastern Mediterranean	<5 years	3020368	801.353	234.449	1861.22
Other bacteria	CAMP	Campylobacter spp.	2019	Mortality	Number	SOM	Somalia	Eastern Mediterranean	≥5 years	12709666	359.925	128.977	748.822
Other bacteria	CAMP	Campylobacter spp.	2019	Mortality	Number	SOM	Somalia	Eastern Mediterranean	All ages	15730034	1161.28	392.595	2467.05
Other bacteria	CAMP	Campylobacter spp.	2019	Mortality	Number	SRB	Serbia	Europe	<5 years	325688	0.0261284	0.000649222	0.14616
Other bacteria	CAMP	Campylobacter spp.	2019	Mortality	Number	SRB	Serbia	Europe	≥5 years	6667494	4.65993	1.71943	10.018
Other bacteria	CAMP	Campylobacter spp.	2019	Mortality	Number	SRB	Serbia	Europe	All ages	6993182	4.68606	1.72145	10.0837
Other bacteria	CAMP	Campylobacter spp.	2019	Mortality	Number	SSD	South Sudan	Africa	<5 years	1447106	215.669	47.6381	538.536
Other bacteria	CAMP	Campylobacter spp.	2019	Mortality	Number	SSD	South Sudan	Africa	≥5 years	8838828	229.601	101.731	427.278
Other bacteria	CAMP	Campylobacter spp.	2019	Mortality	Number	SSD	South Sudan	Africa	All ages	10285934	445.27	170.598	898.91
Other bacteria	CAMP	Campylobacter spp.	2019	Mortality	Number	STP	Sao Tome and Principe	Africa	<5 years	29948	0.406805	0.154172	0.763102
Other bacteria	CAMP	Campylobacter spp.	2019	Mortality	Number	STP	Sao Tome and Principe	Africa	≥5 years	181837	0.576649	0.246728	1.06037
Other bacteria	CAMP	Campylobacter spp.	2019	Mortality	Number	STP	Sao Tome and Principe	Africa	All ages	211785	0.983454	0.410313	1.79644
Other bacteria	CAMP	Campylobacter spp.	2019	Mortality	Number	SUR	Suriname	Americas	<5 years	54546	0.176195	0.0407851	0.470566
Other bacteria	CAMP	Campylobacter spp.	2019	Mortality	Number	SUR	Suriname	Americas	≥5 years	547849	1.06405	0.411048	2.21796
Other bacteria	CAMP	Campylobacter spp.	2019	Mortality	Number	SUR	Suriname	Americas	All ages	602395	1.24024	0.477188	2.50341
Other bacteria	CAMP	Campylobacter spp.	2019	Mortality	Number	SVK	Slovakia	Europe	<5 years	291536	1.06012	0.467081	1.81155
Other bacteria	CAMP	Campylobacter spp.	2019	Mortality	Number	SVK	Slovakia	Europe	≥5 years	5155329	8.33039	3.68006	14.2109
Other bacteria	CAMP	Campylobacter spp.	2019	Mortality	Number	SVK	Slovakia	Europe	All ages	5446865	9.39051	4.14714	16.0225
Other bacteria	CAMP	Campylobacter spp.	2019	Mortality	Number	SVN	Slovenia	Europe	<5 years	102304	0.404053	0.178011	0.690477
Other bacteria	CAMP	Campylobacter spp.	2019	Mortality	Number	SVN	Slovenia	Europe	≥5 years	1973836	3.17536	1.4029	5.41684
Other bacteria	CAMP	Campylobacter spp.	2019	Mortality	Number	SVN	Slovenia	Europe	All ages	2076140	3.57941	1.58091	6.10732
Other bacteria	CAMP	Campylobacter spp.	2019	Mortality	Number	SWE	Sweden	Europe	<5 years	604505	1.99134	0.877349	3.40254
Other bacteria	CAMP	Campylobacter spp.	2019	Mortality	Number	SWE	Sweden	Europe	≥5 years	9625869	15.6935	6.95817	26.7252
Other bacteria	CAMP	Campylobacter spp.	2019	Mortality	Number	SWE	Sweden	Europe	All ages	10230374	17.6849	7.83552	30.1277
Other bacteria	CAMP	Campylobacter spp.	2019	Mortality	Number	SWZ	Eswatini	Africa	<5 years	143199	10.1782	4.34854	18.8767
Other bacteria	CAMP	Campylobacter spp.	2019	Mortality	Number	SWZ	Eswatini	Africa	≥5 years	1031150	15.5505	6.55404	26.7547
Other bacteria	CAMP	Campylobacter spp.	2019	Mortality	Number	SWZ	Eswatini	Africa	All ages	1174349	25.7287	11.5574	44.5126
Other bacteria	CAMP	Campylobacter spp.	2019	Mortality	Number	SYC	Seychelles	Africa	<5 years	8505	0.0384749	0.0144019	0.0820585
Other bacteria	CAMP	Campylobacter spp.	2019	Mortality	Number	SYC	Seychelles	Africa	≥5 years	107838	0.226913	0.0942013	0.425407
Other bacteria	CAMP	Campylobacter spp.	2019	Mortality	Number	SYC	Seychelles	Africa	All ages	116343	0.265388	0.10865	0.496455
Other bacteria	CAMP	Campylobacter spp.	2019	Mortality	Number	SYR	Syria	Eastern Mediterranean	<5 years	1927973	11.8455	4.70957	23.2119
Other bacteria	CAMP	Campylobacter spp.	2019	Mortality	Number	SYR	Syria	Eastern Mediterranean	≥5 years	18028189	2.75647	1.08572	5.40877
Other bacteria	CAMP	Campylobacter spp.	2019	Mortality	Number	SYR	Syria	Eastern Mediterranean	All ages	19956162	14.602	5.88893	28.3024
Other bacteria	CAMP	Campylobacter spp.	2019	Mortality	Number	TCD	Chad	Africa	<5 years	3142770	776.394	364.744	1420.5
Other bacteria	CAMP	Campylobacter spp.	2019	Mortality	Number	TCD	Chad	Africa	≥5 years	13291918	270.478	123.825	486.094
Other bacteria	CAMP	Campylobacter spp.	2019	Mortality	Number	TCD	Chad	Africa	All ages	16434688	1046.87	497.373	1878.74
Other bacteria	CAMP	Campylobacter spp.	2019	Mortality	Number	TGO	Togo	Africa	<5 years	1268968	130.69	63.9539	239.751
Other bacteria	CAMP	Campylobacter spp.	2019	Mortality	Number	TGO	Togo	Africa	≥5 years	7091290	101.071	42.2396	176.305
Other bacteria	CAMP	Campylobacter spp.	2019	Mortality	Number	TGO	Togo	Africa	All ages	8360258	231.761	111.059	407.966
Other bacteria	CAMP	Campylobacter spp.	2019	Mortality	Number	THA	Thailand	South-East Asia	<5 years	3577761	4.98928	1.84578	9.84538
Other bacteria	CAMP	Campylobacter spp.	2019	Mortality	Number	THA	Thailand	South-East Asia	≥5 years	67883482	299.566	110.186	667.457
Other bacteria	CAMP	Campylobacter spp.	2019	Mortality	Number	THA	Thailand	South-East Asia	All ages	71461243	304.555	112.222	677.845
Other bacteria	CAMP	Campylobacter spp.	2019	Mortality	Number	TJK	Tajikistan	Europe	<5 years	1329136	46.715	17.6674	97.6782
Other bacteria	CAMP	Campylobacter spp.	2019	Mortality	Number	TJK	Tajikistan	Europe	≥5 years	8089439	2.80096	1.10748	5.42008
Other bacteria	CAMP	Campylobacter spp.	2019	Mortality	Number	TJK	Tajikistan	Europe	All ages	9418575	49.516	18.866	102.425
Other bacteria	CAMP	Campylobacter spp.	2019	Mortality	Number	TKM	Turkmenistan	Europe	<5 years	816253	29.4702	12.3708	57.6771
Other bacteria	CAMP	Campylobacter spp.	2019	Mortality	Number	TKM	Turkmenistan	Europe	≥5 years	5913686	0.438108	0.203704	0.813649
Other bacteria	CAMP	Campylobacter spp.	2019	Mortality	Number	TKM	Turkmenistan	Europe	All ages	6729939	29.9084	12.6049	58.6663
Other bacteria	CAMP	Campylobacter spp.	2019	Mortality	Number	TLS	Timor-Leste	South-East Asia	<5 years	162064	13.4514	5.61391	24.8702
Other bacteria	CAMP	Campylobacter spp.	2019	Mortality	Number	TLS	Timor-Leste	South-East Asia	≥5 years	1126251	3.71598	1.50864	7.35777
Other bacteria	CAMP	Campylobacter spp.	2019	Mortality	Number	TLS	Timor-Leste	South-East Asia	All ages	1288315	17.1674	7.43168	31.7309
Other bacteria	CAMP	Campylobacter spp.	2019	Mortality	Number	TON	Tonga	Western Pacific	<5 years	12799	0.0279258	0.00625994	0.0758603
Other bacteria	CAMP	Campylobacter spp.	2019	Mortality	Number	TON	Tonga	Western Pacific	≥5 years	92844	0.124832	0.0419882	0.253668
Other bacteria	CAMP	Campylobacter spp.	2019	Mortality	Number	TON	Tonga	Western Pacific	All ages	105643	0.152757	0.0545828	0.297209
Other bacteria	CAMP	Campylobacter spp.	2019	Mortality	Number	TTO	Trinidad and Tobago	Americas	<5 years	91577	0.104927	0.0380245	0.208804
Other bacteria	CAMP	Campylobacter spp.	2019	Mortality	Number	TTO	Trinidad and Tobago	Americas	≥5 years	1399866	0.831181	0.307176	1.64687
Other bacteria	CAMP	Campylobacter spp.	2019	Mortality	Number	TTO	Trinidad and Tobago	Americas	All ages	1491443	0.936108	0.345225	1.85568
Other bacteria	CAMP	Campylobacter spp.	2019	Mortality	Number	TUN	Tunisia	Eastern Mediterranean	<5 years	1058126	1.40988	0.61523	2.61195
Other bacteria	CAMP	Campylobacter spp.	2019	Mortality	Number	TUN	Tunisia	Eastern Mediterranean	≥5 years	10763102	3.22512	1.2852	6.30566
Other bacteria	CAMP	Campylobacter spp.	2019	Mortality	Number	TUN	Tunisia	Eastern Mediterranean	All ages	11821228	4.635	2.00177	8.82603
Other bacteria	CAMP	Campylobacter spp.	2019	Mortality	Number	TUR	Turkey	Europe	<5 years	6940887	9.13398	3.30024	16.961
Other bacteria	CAMP	Campylobacter spp.	2019	Mortality	Number	TUR	Turkey	Europe	≥5 years	78015962	19.4382	7.19459	37.9738
Other bacteria	CAMP	Campylobacter spp.	2019	Mortality	Number	TUR	Turkey	Europe	All ages	84956849	28.5722	11.0565	55.5229
Other bacteria	CAMP	Campylobacter spp.	2019	Mortality	Number	TUV	Tuvalu	Western Pacific	<5 years	1176	0.0872134	0.0316529	0.164903
Other bacteria	CAMP	Campylobacter spp.	2019	Mortality	Number	TUV	Tuvalu	Western Pacific	≥5 years	9494	0.175453	0.0632391	0.332754
Other bacteria	CAMP	Campylobacter spp.	2019	Mortality	Number	TUV	Tuvalu	Western Pacific	All ages	10670	0.262667	0.0995277	0.484616
Other bacteria	CAMP	Campylobacter spp.	2019	Mortality	Number	TZA	Tanzania	Africa	<5 years	9726306	510.922	216.334	1009.13
Other bacteria	CAMP	Campylobacter spp.	2019	Mortality	Number	TZA	Tanzania	Africa	≥5 years	48572067	498.03	180.736	1067.25
Other bacteria	CAMP	Campylobacter spp.	2019	Mortality	Number	TZA	Tanzania	Africa	All ages	58298373	1008.95	403.804	2028.78
Other bacteria	CAMP	Campylobacter spp.	2019	Mortality	Number	UGA	Uganda	Africa	<5 years	7172275	259.156	118.707	457.405
Other bacteria	CAMP	Campylobacter spp.	2019	Mortality	Number	UGA	Uganda	Africa	≥5 years	35090226	281.195	122.743	496.883
Other bacteria	CAMP	Campylobacter spp.	2019	Mortality	Number	UGA	Uganda	Africa	All ages	42262501	540.351	246.706	964.957
Other bacteria	CAMP	Campylobacter spp.	2019	Mortality	Number	UKR	Ukraine	Europe	<5 years	2118881	2.20599	0.831485	4.4488
Other bacteria	CAMP	Campylobacter spp.	2019	Mortality	Number	UKR	Ukraine	Europe	≥5 years	42960165	1.48061	0.781301	2.61921
Other bacteria	CAMP	Campylobacter spp.	2019	Mortality	Number	UKR	Ukraine	Europe	All ages	45079046	3.68661	1.71913	6.63328
Other bacteria	CAMP	Campylobacter spp.	2019	Mortality	Number	URY	Uruguay	Americas	<5 years	222644	0.239207	0.0869439	0.475839
Other bacteria	CAMP	Campylobacter spp.	2019	Mortality	Number	URY	Uruguay	Americas	≥5 years	3174076	1.9084	0.714307	3.77315
Other bacteria	CAMP	Campylobacter spp.	2019	Mortality	Number	URY	Uruguay	Americas	All ages	3396720	2.14761	0.802025	4.24899
Other bacteria	CAMP	Campylobacter spp.	2019	Mortality	Number	USA	United States	Americas	<5 years	19835284	23.6394	8.53658	47.0648
Other bacteria	CAMP	Campylobacter spp.	2019	Mortality	Number	USA	United States	Americas	≥5 years	316602421	191.025	72.5035	375.897
Other bacteria	CAMP	Campylobacter spp.	2019	Mortality	Number	USA	United States	Americas	All ages	336437705	214.665	80.906	422.961
Other bacteria	CAMP	Campylobacter spp.	2019	Mortality	Number	UZB	Uzbekistan	Europe	<5 years	3644738	19.876	7.35842	42.8565
Other bacteria	CAMP	Campylobacter spp.	2019	Mortality	Number	UZB	Uzbekistan	Europe	≥5 years	29015560	1.61234	0.829639	2.79497
Other bacteria	CAMP	Campylobacter spp.	2019	Mortality	Number	UZB	Uzbekistan	Europe	All ages	32660298	21.4883	8.35997	46.1031
Other bacteria	CAMP	Campylobacter spp.	2019	Mortality	Number	VCT	Saint Vincent and the Grenadines	Americas	<5 years	7699	0.0626852	0.004121	0.261133
Other bacteria	CAMP	Campylobacter spp.	2019	Mortality	Number	VCT	Saint Vincent and the Grenadines	Americas	≥5 years	96852	0.0341797	0.0137308	0.0655316
Other bacteria	CAMP	Campylobacter spp.	2019	Mortality	Number	VCT	Saint Vincent and the Grenadines	Americas	All ages	104551	0.0968649	0.0248299	0.318447
Other bacteria	CAMP	Campylobacter spp.	2019	Mortality	Number	VEN	Venezuela	Americas	<5 years	2589002	36.8166	10.8237	80.6136
Other bacteria	CAMP	Campylobacter spp.	2019	Mortality	Number	VEN	Venezuela	Americas	≥5 years	26699441	43.1701	12.4554	98.7254
Other bacteria	CAMP	Campylobacter spp.	2019	Mortality	Number	VEN	Venezuela	Americas	All ages	29288443	79.9867	23.3996	176.551
Other bacteria	CAMP	Campylobacter spp.	2019	Mortality	Number	VNM	Vietnam	Western Pacific	<5 years	8059756	73.9088	27.5024	144.459
Other bacteria	CAMP	Campylobacter spp.	2019	Mortality	Number	VNM	Vietnam	Western Pacific	≥5 years	88667391	43.4623	14.4083	98.9535
Other bacteria	CAMP	Campylobacter spp.	2019	Mortality	Number	VNM	Vietnam	Western Pacific	All ages	96727147	117.371	42.9899	238.299
Other bacteria	CAMP	Campylobacter spp.	2019	Mortality	Number	VUT	Vanuatu	Western Pacific	<5 years	42946	0.563188	0.20343	1.1419
Other bacteria	CAMP	Campylobacter spp.	2019	Mortality	Number	VUT	Vanuatu	Western Pacific	≥5 years	245682	1.28359	0.472225	2.50746
Other bacteria	CAMP	Campylobacter spp.	2019	Mortality	Number	VUT	Vanuatu	Western Pacific	All ages	288628	1.84678	0.681343	3.53203
Other bacteria	CAMP	Campylobacter spp.	2019	Mortality	Number	WPR	Western Pacific Region	Western Pacific	<5 years	123040900	825.643	389.439	1445.97
Other bacteria	CAMP	Campylobacter spp.	2019	Mortality	Number	WPR	Western Pacific Region	Western Pacific	≥5 years	1792322190	450.397	228.903	762.007
Other bacteria	CAMP	Campylobacter spp.	2019	Mortality	Number	WPR	Western Pacific Region	Western Pacific	All ages	1915363090	1276.04	630.015	2179.86
Other bacteria	CAMP	Campylobacter spp.	2019	Mortality	Number	WSM	Samoa	Western Pacific	<5 years	29244	0.335365	0.130886	0.646941
Other bacteria	CAMP	Campylobacter spp.	2019	Mortality	Number	WSM	Samoa	Western Pacific	≥5 years	179448	0.307275	0.11318	0.614147
Other bacteria	CAMP	Campylobacter spp.	2019	Mortality	Number	WSM	Samoa	Western Pacific	All ages	208692	0.642639	0.266822	1.19123
Other bacteria	CAMP	Campylobacter spp.	2019	Mortality	Number	YEM	Yemen	Eastern Mediterranean	<5 years	5537975	320.906	123.639	641.459
Other bacteria	CAMP	Campylobacter spp.	2019	Mortality	Number	YEM	Yemen	Eastern Mediterranean	≥5 years	29044160	25.4033	10.2483	49.5362
Other bacteria	CAMP	Campylobacter spp.	2019	Mortality	Number	YEM	Yemen	Eastern Mediterranean	All ages	34582135	346.309	137.734	691.188
Other bacteria	CAMP	Campylobacter spp.	2019	Mortality	Number	ZAF	South Africa	Africa	<5 years	5542309	315.208	134.603	597.436
Other bacteria	CAMP	Campylobacter spp.	2019	Mortality	Number	ZAF	South Africa	Africa	≥5 years	53553969	670.074	257.151	1380.53
Other bacteria	CAMP	Campylobacter spp.	2019	Mortality	Number	ZAF	South Africa	Africa	All ages	59096278	985.281	395.761	1982.49
Other bacteria	CAMP	Campylobacter spp.	2019	Mortality	Number	ZMB	Zambia	Africa	<5 years	2939406	239.868	86.9957	511.883
Other bacteria	CAMP	Campylobacter spp.	2019	Mortality	Number	ZMB	Zambia	Africa	≥5 years	15301204	118.251	42.7543	278.396
Other bacteria	CAMP	Campylobacter spp.	2019	Mortality	Number	ZMB	Zambia	Africa	All ages	18240610	358.119	135.67	775.144
Other bacteria	CAMP	Campylobacter spp.	2019	Mortality	Number	ZWE	Zimbabwe	Africa	<5 years	2265717	144.336	53.6604	308.238
Other bacteria	CAMP	Campylobacter spp.	2019	Mortality	Number	ZWE	Zimbabwe	Africa	≥5 years	12882809	203.145	66.5768	448.391
Other bacteria	CAMP	Campylobacter spp.	2019	Mortality	Number	ZWE	Zimbabwe	Africa	All ages	15148526	347.481	119.639	740.139
Other bacteria	CAMP	Campylobacter spp.	2019	Mortality	Rate per 100,000	AFG	Afghanistan	Eastern Mediterranean	<5 years	6278499	5.19491	2.1299	9.57974
Other bacteria	CAMP	Campylobacter spp.	2019	Mortality	Rate per 100,000	AFG	Afghanistan	Eastern Mediterranean	≥5 years	31003793	0.0218521	0.0089197	0.0402913
Other bacteria	CAMP	Campylobacter spp.	2019	Mortality	Rate per 100,000	AFG	Afghanistan	Eastern Mediterranean	All ages	37282292	0.893018	0.366076	1.65067
Other bacteria	CAMP	Campylobacter spp.	2019	Mortality	Rate per 100,000	AFR	African Region	Africa	<5 years	172804612	13.1222	7.29079	20.7718
Other bacteria	CAMP	Campylobacter spp.	2019	Mortality	Rate per 100,000	AFR	African Region	Africa	≥5 years	934133184	1.12689	0.54796	1.89255
Other bacteria	CAMP	Campylobacter spp.	2019	Mortality	Rate per 100,000	AFR	African Region	Africa	All ages	1106937796	2.99948	1.63214	4.73898
Other bacteria	CAMP	Campylobacter spp.	2019	Mortality	Rate per 100,000	AGO	Angola	Africa	<5 years	5618135	11.0908	3.18855	24.8615
Other bacteria	CAMP	Campylobacter spp.	2019	Mortality	Rate per 100,000	AGO	Angola	Africa	≥5 years	26212621	1.07959	0.301601	2.28949
Other bacteria	CAMP	Campylobacter spp.	2019	Mortality	Rate per 100,000	AGO	Angola	Africa	All ages	31830756	2.84658	0.829822	5.80566
Other bacteria	CAMP	Campylobacter spp.	2019	Mortality	Rate per 100,000	ALB	Albania	Europe	<5 years	168497	0.104351	0.0321473	0.234495
Other bacteria	CAMP	Campylobacter spp.	2019	Mortality	Rate per 100,000	ALB	Albania	Europe	≥5 years	2723319	0.0247587	0.00652564	0.0616158
Other bacteria	CAMP	Campylobacter spp.	2019	Mortality	Rate per 100,000	ALB	Albania	Europe	All ages	2891816	0.0293963	0.00811178	0.0699112
Other bacteria	CAMP	Campylobacter spp.	2019	Mortality	Rate per 100,000	AMR	Region of the Americas	Americas	<5 years	72471674	0.731462	0.387549	1.21905
Other bacteria	CAMP	Campylobacter spp.	2019	Mortality	Rate per 100,000	AMR	Region of the Americas	Americas	≥5 years	936202393	0.105404	0.0577153	0.176997
Other bacteria	CAMP	Campylobacter spp.	2019	Mortality	Rate per 100,000	AMR	Region of the Americas	Americas	All ages	1008674067	0.150385	0.0835925	0.24144
Other bacteria	CAMP	Campylobacter spp.	2019	Mortality	Rate per 100,000	AND	Andorra	Europe	<5 years	2712	0.543822	0.23951	0.929431
Other bacteria	CAMP	Campylobacter spp.	2019	Mortality	Rate per 100,000	AND	Andorra	Europe	≥5 years	73086	0.158749	0.0701957	0.270674
Other bacteria	CAMP	Campylobacter spp.	2019	Mortality	Rate per 100,000	AND	Andorra	Europe	All ages	75798	0.172527	0.0762536	0.294244
Other bacteria	CAMP	Campylobacter spp.	2019	Mortality	Rate per 100,000	ARE	United Arab Emirates	Eastern Mediterranean	<5 years	530040	0.164494	0.0285165	0.587576
Other bacteria	CAMP	Campylobacter spp.	2019	Mortality	Rate per 100,000	ARE	United Arab Emirates	Eastern Mediterranean	≥5 years	8867561	0.0773944	0.0137009	0.275477
Other bacteria	CAMP	Campylobacter spp.	2019	Mortality	Rate per 100,000	ARE	United Arab Emirates	Eastern Mediterranean	All ages	9397601	0.082307	0.0145365	0.29308
Other bacteria	CAMP	Campylobacter spp.	2019	Mortality	Rate per 100,000	ARG	Argentina	Americas	<5 years	3639440	0.250585	0.0949953	0.500922
Other bacteria	CAMP	Campylobacter spp.	2019	Mortality	Rate per 100,000	ARG	Argentina	Americas	≥5 years	41191341	0.0828922	0.028238	0.187442
Other bacteria	CAMP	Campylobacter spp.	2019	Mortality	Rate per 100,000	ARG	Argentina	Americas	All ages	44830781	0.0965058	0.0337007	0.214157
Other bacteria	CAMP	Campylobacter spp.	2019	Mortality	Rate per 100,000	ARM	Armenia	Europe	<5 years	195517	0.321576	0.12007	0.645048
Other bacteria	CAMP	Campylobacter spp.	2019	Mortality	Rate per 100,000	ARM	Armenia	Europe	≥5 years	2711937	0.0124441	0.00522019	0.0238582
Other bacteria	CAMP	Campylobacter spp.	2019	Mortality	Rate per 100,000	ARM	Armenia	Europe	All ages	2907454	0.0332323	0.0131437	0.062898
Other bacteria	CAMP	Campylobacter spp.	2019	Mortality	Rate per 100,000	ATG	Antigua and Barbuda	Americas	<5 years	5270	0.12163	0.0440474	0.242066
Other bacteria	CAMP	Campylobacter spp.	2019	Mortality	Rate per 100,000	ATG	Antigua and Barbuda	Americas	≥5 years	85865	0.0590905	0.0218041	0.117116
Other bacteria	CAMP	Campylobacter spp.	2019	Mortality	Rate per 100,000	ATG	Antigua and Barbuda	Americas	All ages	91135	0.0627069	0.023092	0.124342
Other bacteria	CAMP	Campylobacter spp.	2019	Mortality	Rate per 100,000	AUS	Australia	Western Pacific	<5 years	1568157	0.0541716	0.0158777	0.135612
Other bacteria	CAMP	Campylobacter spp.	2019	Mortality	Rate per 100,000	AUS	Australia	Western Pacific	≥5 years	23741357	0.0284838	0.00861646	0.0706062
Other bacteria	CAMP	Campylobacter spp.	2019	Mortality	Rate per 100,000	AUS	Australia	Western Pacific	All ages	25309514	0.0300754	0.00906871	0.0746338
Other bacteria	CAMP	Campylobacter spp.	2019	Mortality	Rate per 100,000	AUT	Austria	Europe	<5 years	435132	0.396202	0.174512	0.677114
Other bacteria	CAMP	Campylobacter spp.	2019	Mortality	Rate per 100,000	AUT	Austria	Europe	≥5 years	8424672	0.162037	0.0719292	0.275398
Other bacteria	CAMP	Campylobacter spp.	2019	Mortality	Rate per 100,000	AUT	Austria	Europe	All ages	8859804	0.173538	0.0769674	0.295127
Other bacteria	CAMP	Campylobacter spp.	2019	Mortality	Rate per 100,000	AZE	Azerbaijan	Europe	<5 years	766457	1.01157	0.388222	2.12175
Other bacteria	CAMP	Campylobacter spp.	2019	Mortality	Rate per 100,000	AZE	Azerbaijan	Europe	≥5 years	9300791	0.0112816	0.00490634	0.0220842
Other bacteria	CAMP	Campylobacter spp.	2019	Mortality	Rate per 100,000	AZE	Azerbaijan	Europe	All ages	10067248	0.0874371	0.0349114	0.180898
Other bacteria	CAMP	Campylobacter spp.	2019	Mortality	Rate per 100,000	BDI	Burundi	Africa	<5 years	2140451	6.95453	3.06924	12.5146
Other bacteria	CAMP	Campylobacter spp.	2019	Mortality	Rate per 100,000	BDI	Burundi	Africa	≥5 years	9928916	1.68095	0.691035	3.16438
Other bacteria	CAMP	Campylobacter spp.	2019	Mortality	Rate per 100,000	BDI	Burundi	Africa	All ages	12069367	2.61619	1.17128	4.64017
Other bacteria	CAMP	Campylobacter spp.	2019	Mortality	Rate per 100,000	BEL	Belgium	Europe	<5 years	616178	0.361838	0.159377	0.618363
Other bacteria	CAMP	Campylobacter spp.	2019	Mortality	Rate per 100,000	BEL	Belgium	Europe	≥5 years	10840995	0.161808	0.0715637	0.27586
Other bacteria	CAMP	Campylobacter spp.	2019	Mortality	Rate per 100,000	BEL	Belgium	Europe	All ages	11457173	0.172566	0.0762864	0.29428
Other bacteria	CAMP	Campylobacter spp.	2019	Mortality	Rate per 100,000	BEN	Benin	Africa	<5 years	2079111	12.2358	6.45239	20.403
Other bacteria	CAMP	Campylobacter spp.	2019	Mortality	Rate per 100,000	BEN	Benin	Africa	≥5 years	10476060	1.40023	0.654864	2.53457
Other bacteria	CAMP	Campylobacter spp.	2019	Mortality	Rate per 100,000	BEN	Benin	Africa	All ages	12555171	3.19458	1.61883	5.43006
Other bacteria	CAMP	Campylobacter spp.	2019	Mortality	Rate per 100,000	BFA	Burkina Faso	Africa	<5 years	3450716	13.5444	3.86468	28.1811
Other bacteria	CAMP	Campylobacter spp.	2019	Mortality	Rate per 100,000	BFA	Burkina Faso	Africa	≥5 years	17253855	1.37216	0.386929	3.13845
Other bacteria	CAMP	Campylobacter spp.	2019	Mortality	Rate per 100,000	BFA	Burkina Faso	Africa	All ages	20704571	3.40085	0.969297	7.12917
Other bacteria	CAMP	Campylobacter spp.	2019	Mortality	Rate per 100,000	BGD	Bangladesh	South-East Asia	<5 years	15684605	4.52873	2.00817	7.88883
Other bacteria	CAMP	Campylobacter spp.	2019	Mortality	Rate per 100,000	BGD	Bangladesh	South-East Asia	≥5 years	148519883	0.79615	0.328177	1.586
Other bacteria	CAMP	Campylobacter spp.	2019	Mortality	Rate per 100,000	BGD	Bangladesh	South-East Asia	All ages	164204488	1.15268	0.493516	2.09779
Other bacteria	CAMP	Campylobacter spp.	2019	Mortality	Rate per 100,000	BGR	Bulgaria	Europe	<5 years	325725	0.150033	0.0368012	0.339204
Other bacteria	CAMP	Campylobacter spp.	2019	Mortality	Rate per 100,000	BGR	Bulgaria	Europe	≥5 years	6674016	0.0109829	0.00329325	0.0247265
Other bacteria	CAMP	Campylobacter spp.	2019	Mortality	Rate per 100,000	BGR	Bulgaria	Europe	All ages	6999741	0.0174535	0.00534858	0.039304
Other bacteria	CAMP	Campylobacter spp.	2019	Mortality	Rate per 100,000	BHR	Bahrain	Eastern Mediterranean	<5 years	105740	0.13106	0.0227512	0.468045
Other bacteria	CAMP	Campylobacter spp.	2019	Mortality	Rate per 100,000	BHR	Bahrain	Eastern Mediterranean	≥5 years	1387583	0.0786248	0.0139522	0.279773
Other bacteria	CAMP	Campylobacter spp.	2019	Mortality	Rate per 100,000	BHR	Bahrain	Eastern Mediterranean	All ages	1493323	0.0823376	0.0145753	0.293104
Other bacteria	CAMP	Campylobacter spp.	2019	Mortality	Rate per 100,000	BHS	Bahamas	Americas	<5 years	23515	0.11782	0.0426957	0.234461
Other bacteria	CAMP	Campylobacter spp.	2019	Mortality	Rate per 100,000	BHS	Bahamas	Americas	≥5 years	370293	0.0592545	0.0219094	0.1174
Other bacteria	CAMP	Campylobacter spp.	2019	Mortality	Rate per 100,000	BHS	Bahamas	Americas	All ages	393808	0.0627515	0.0231522	0.12439
Other bacteria	CAMP	Campylobacter spp.	2019	Mortality	Rate per 100,000	BIH	Bosnia and Herzegovina	Europe	<5 years	141497	0.0260742	0.00939505	0.055287
Other bacteria	CAMP	Campylobacter spp.	2019	Mortality	Rate per 100,000	BIH	Bosnia and Herzegovina	Europe	≥5 years	3225547	0.0442548	0.0170409	0.0898806
Other bacteria	CAMP	Campylobacter spp.	2019	Mortality	Rate per 100,000	BIH	Bosnia and Herzegovina	Europe	All ages	3367044	0.0434907	0.0168491	0.0883296
Other bacteria	CAMP	Campylobacter spp.	2019	Mortality	Rate per 100,000	BLR	Belarus	Europe	<5 years	557142	0.0105923	0.00454088	0.0202223
Other bacteria	CAMP	Campylobacter spp.	2019	Mortality	Rate per 100,000	BLR	Belarus	Europe	≥5 years	8913527	0.00545917	0.00267252	0.00987761
Other bacteria	CAMP	Campylobacter spp.	2019	Mortality	Rate per 100,000	BLR	Belarus	Europe	All ages	9470669	0.00576115	0.00280791	0.010327
Other bacteria	CAMP	Campylobacter spp.	2019	Mortality	Rate per 100,000	BLZ	Belize	Americas	<5 years	38872	0.38602	0.118448	0.866313
Other bacteria	CAMP	Campylobacter spp.	2019	Mortality	Rate per 100,000	BLZ	Belize	Americas	≥5 years	344503	0.0622313	0.0258484	0.121117
Other bacteria	CAMP	Campylobacter spp.	2019	Mortality	Rate per 100,000	BLZ	Belize	Americas	All ages	383375	0.0950616	0.0372787	0.180714
Other bacteria	CAMP	Campylobacter spp.	2019	Mortality	Rate per 100,000	BOL	Bolivia	Americas	<5 years	1244767	2.91232	1.14469	5.42166
Other bacteria	CAMP	Campylobacter spp.	2019	Mortality	Rate per 100,000	BOL	Bolivia	Americas	≥5 years	10345311	0.160658	0.057405	0.310753
Other bacteria	CAMP	Campylobacter spp.	2019	Mortality	Rate per 100,000	BOL	Bolivia	Americas	All ages	11590078	0.456185	0.174911	0.830027
Other bacteria	CAMP	Campylobacter spp.	2019	Mortality	Rate per 100,000	BRA	Brazil	Americas	<5 years	14330771	0.385998	0.134857	0.77015
Other bacteria	CAMP	Campylobacter spp.	2019	Mortality	Rate per 100,000	BRA	Brazil	Americas	≥5 years	192453222	0.104919	0.0322562	0.226353
Other bacteria	CAMP	Campylobacter spp.	2019	Mortality	Rate per 100,000	BRA	Brazil	Americas	All ages	206783993	0.124399	0.0407347	0.263043
Other bacteria	CAMP	Campylobacter spp.	2019	Mortality	Rate per 100,000	BRB	Barbados	Americas	<5 years	16170	0.122211	0.0442563	0.243225
Other bacteria	CAMP	Campylobacter spp.	2019	Mortality	Rate per 100,000	BRB	Barbados	Americas	≥5 years	264802	0.0591662	0.0218799	0.117212
Other bacteria	CAMP	Campylobacter spp.	2019	Mortality	Rate per 100,000	BRB	Barbados	Americas	All ages	280972	0.0627945	0.0231693	0.124464
Other bacteria	CAMP	Campylobacter spp.	2019	Mortality	Rate per 100,000	BRN	Brunei	Western Pacific	<5 years	32928	0.0453759	0.0135841	0.112812
Other bacteria	CAMP	Campylobacter spp.	2019	Mortality	Rate per 100,000	BRN	Brunei	Western Pacific	≥5 years	407355	0.0304534	0.0102553	0.0730684
Other bacteria	CAMP	Campylobacter spp.	2019	Mortality	Rate per 100,000	BRN	Brunei	Western Pacific	All ages	440283	0.0315694	0.0105036	0.0760408
Other bacteria	CAMP	Campylobacter spp.	2019	Mortality	Rate per 100,000	BTN	Bhutan	South-East Asia	<5 years	54421	2.26273	0.940842	4.481
Other bacteria	CAMP	Campylobacter spp.	2019	Mortality	Rate per 100,000	BTN	Bhutan	South-East Asia	≥5 years	707933	0.918901	0.359982	1.89537
Other bacteria	CAMP	Campylobacter spp.	2019	Mortality	Rate per 100,000	BTN	Bhutan	South-East Asia	All ages	762354	1.01483	0.415502	2.02956
Other bacteria	CAMP	Campylobacter spp.	2019	Mortality	Rate per 100,000	BWA	Botswana	Africa	<5 years	273101	4.62895	0.434737	14.3752
Other bacteria	CAMP	Campylobacter spp.	2019	Mortality	Rate per 100,000	BWA	Botswana	Africa	≥5 years	2042313	0.996931	0.409502	1.83662
Other bacteria	CAMP	Campylobacter spp.	2019	Mortality	Rate per 100,000	BWA	Botswana	Africa	All ages	2315414	1.42533	0.53405	2.89011
Other bacteria	CAMP	Campylobacter spp.	2019	Mortality	Rate per 100,000	CAF	Central African Republic	Africa	<5 years	913816	16.9899	5.20386	39.7543
Other bacteria	CAMP	Campylobacter spp.	2019	Mortality	Rate per 100,000	CAF	Central African Republic	Africa	≥5 years	4015047	1.73337	0.460073	4.19021
Other bacteria	CAMP	Campylobacter spp.	2019	Mortality	Rate per 100,000	CAF	Central African Republic	Africa	All ages	4928863	4.56194	1.34069	10.7912
Other bacteria	CAMP	Campylobacter spp.	2019	Mortality	Rate per 100,000	CAN	Canada	Americas	<5 years	1947569	0.135381	0.0488268	0.269608
Other bacteria	CAMP	Campylobacter spp.	2019	Mortality	Rate per 100,000	CAN	Canada	Americas	≥5 years	35599817	0.0589557	0.0218415	0.116718
Other bacteria	CAMP	Campylobacter spp.	2019	Mortality	Rate per 100,000	CAN	Canada	Americas	All ages	37547386	0.0629199	0.0232429	0.124648
Other bacteria	CAMP	Campylobacter spp.	2019	Mortality	Rate per 100,000	CHE	Switzerland	Europe	<5 years	437870	0.379821	0.167294	0.649107
Other bacteria	CAMP	Campylobacter spp.	2019	Mortality	Rate per 100,000	CHE	Switzerland	Europe	≥5 years	8108751	0.161351	0.0713523	0.275102
Other bacteria	CAMP	Campylobacter spp.	2019	Mortality	Rate per 100,000	CHE	Switzerland	Europe	All ages	8546621	0.172544	0.0762677	0.294263
Other bacteria	CAMP	Campylobacter spp.	2019	Mortality	Rate per 100,000	CHL	Chile	Americas	<5 years	1174424	0.114316	0.0414506	0.227388
Other bacteria	CAMP	Campylobacter spp.	2019	Mortality	Rate per 100,000	CHL	Chile	Americas	≥5 years	17889650	0.0596011	0.0221475	0.117984
Other bacteria	CAMP	Campylobacter spp.	2019	Mortality	Rate per 100,000	CHL	Chile	Americas	All ages	19064074	0.0629718	0.0233383	0.124724
Other bacteria	CAMP	Campylobacter spp.	2019	Mortality	Rate per 100,000	CHN	China	Western Pacific	<5 years	87412337	0.297602	0.129347	0.595937
Other bacteria	CAMP	Campylobacter spp.	2019	Mortality	Rate per 100,000	CHN	China	Western Pacific	≥5 years	1334192534	0.00923732	0.00383171	0.0169897
Other bacteria	CAMP	Campylobacter spp.	2019	Mortality	Rate per 100,000	CHN	China	Western Pacific	All ages	1421604871	0.0269685	0.0125599	0.0526941
Other bacteria	CAMP	Campylobacter spp.	2019	Mortality	Rate per 100,000	CIV	Cote d'Ivoire	Africa	<5 years	4540516	10.4086	5.52123	17.2609
Other bacteria	CAMP	Campylobacter spp.	2019	Mortality	Rate per 100,000	CIV	Cote d'Ivoire	Africa	≥5 years	23287592	0.719176	0.32439	1.23436
Other bacteria	CAMP	Campylobacter spp.	2019	Mortality	Rate per 100,000	CIV	Cote d'Ivoire	Africa	All ages	27828108	2.30014	1.19833	3.83896
Other bacteria	CAMP	Campylobacter spp.	2019	Mortality	Rate per 100,000	CMR	Cameroon	Africa	<5 years	4095122	16.6881	6.13479	32.7393
Other bacteria	CAMP	Campylobacter spp.	2019	Mortality	Rate per 100,000	CMR	Cameroon	Africa	≥5 years	21059759	1.05466	0.352736	2.28149
Other bacteria	CAMP	Campylobacter spp.	2019	Mortality	Rate per 100,000	CMR	Cameroon	Africa	All ages	25154881	3.59973	1.30545	7.3033
Other bacteria	CAMP	Campylobacter spp.	2019	Mortality	Rate per 100,000	COD	Democratic Republic of Congo	Africa	<5 years	16866674	10.6833	4.6355	19.0113
Other bacteria	CAMP	Campylobacter spp.	2019	Mortality	Rate per 100,000	COD	Democratic Republic of Congo	Africa	≥5 years	74615454	0.81542	0.360683	1.47872
Other bacteria	CAMP	Campylobacter spp.	2019	Mortality	Rate per 100,000	COD	Democratic Republic of Congo	Africa	All ages	91482128	2.63478	1.17366	4.63127
Other bacteria	CAMP	Campylobacter spp.	2019	Mortality	Rate per 100,000	COG	Congo	Africa	<5 years	853538	5.07971	2.04157	9.52568
Other bacteria	CAMP	Campylobacter spp.	2019	Mortality	Rate per 100,000	COG	Congo	Africa	≥5 years	4696503	0.723118	0.332722	1.26393
Other bacteria	CAMP	Campylobacter spp.	2019	Mortality	Rate per 100,000	COG	Congo	Africa	All ages	5550041	1.39312	0.643558	2.48268
Other bacteria	CAMP	Campylobacter spp.	2019	Mortality	Rate per 100,000	COK	Cook Islands	Western Pacific	<5 years	1251	0.0439463	0.0129066	0.109962
Other bacteria	CAMP	Campylobacter spp.	2019	Mortality	Rate per 100,000	COK	Cook Islands	Western Pacific	≥5 years	15115	0.0288804	0.0087117	0.0716547
Other bacteria	CAMP	Campylobacter spp.	2019	Mortality	Rate per 100,000	COK	Cook Islands	Western Pacific	All ages	16366	0.030032	0.0090257	0.0745828
Other bacteria	CAMP	Campylobacter spp.	2019	Mortality	Rate per 100,000	COL	Colombia	Americas	<5 years	3468647	0.363661	0.132859	0.722054
Other bacteria	CAMP	Campylobacter spp.	2019	Mortality	Rate per 100,000	COL	Colombia	Americas	≥5 years	46020392	0.0916864	0.0329535	0.183359
Other bacteria	CAMP	Campylobacter spp.	2019	Mortality	Rate per 100,000	COL	Colombia	Americas	All ages	49489039	0.110749	0.0412195	0.220002
Other bacteria	CAMP	Campylobacter spp.	2019	Mortality	Rate per 100,000	COM	Comoros	Africa	<5 years	110048	6.84582	3.21188	13.0177
Other bacteria	CAMP	Campylobacter spp.	2019	Mortality	Rate per 100,000	COM	Comoros	Africa	≥5 years	669021	0.785797	0.375432	1.41994
Other bacteria	CAMP	Campylobacter spp.	2019	Mortality	Rate per 100,000	COM	Comoros	Africa	All ages	779069	1.64181	0.803054	2.99466
Other bacteria	CAMP	Campylobacter spp.	2019	Mortality	Rate per 100,000	CPV	Cape Verde	Africa	<5 years	47286	0.336035	0.106667	0.704505
Other bacteria	CAMP	Campylobacter spp.	2019	Mortality	Rate per 100,000	CPV	Cape Verde	Africa	≥5 years	466426	0.333483	0.0842496	0.733041
Other bacteria	CAMP	Campylobacter spp.	2019	Mortality	Rate per 100,000	CPV	Cape Verde	Africa	All ages	513712	0.333718	0.0893114	0.720632
Other bacteria	CAMP	Campylobacter spp.	2019	Mortality	Rate per 100,000	CRI	Costa Rica	Americas	<5 years	343623	0.148238	0.0651761	0.284863
Other bacteria	CAMP	Campylobacter spp.	2019	Mortality	Rate per 100,000	CRI	Costa Rica	Americas	≥5 years	4636266	0.0980376	0.0470197	0.174981
Other bacteria	CAMP	Campylobacter spp.	2019	Mortality	Rate per 100,000	CRI	Costa Rica	Americas	All ages	4979889	0.101502	0.0480726	0.180032
Other bacteria	CAMP	Campylobacter spp.	2019	Mortality	Rate per 100,000	CUB	Cuba	Americas	<5 years	581717	0.0808074	0.0149966	0.185487
Other bacteria	CAMP	Campylobacter spp.	2019	Mortality	Rate per 100,000	CUB	Cuba	Americas	≥5 years	10635233	0.0569719	0.0105385	0.133184
Other bacteria	CAMP	Campylobacter spp.	2019	Mortality	Rate per 100,000	CUB	Cuba	Americas	All ages	11216950	0.058208	0.0109082	0.135003
Other bacteria	CAMP	Campylobacter spp.	2019	Mortality	Rate per 100,000	CYP	Cyprus	Europe	<5 years	71266	0.349206	0.153815	0.596772
Other bacteria	CAMP	Campylobacter spp.	2019	Mortality	Rate per 100,000	CYP	Cyprus	Europe	≥5 years	1207573	0.162069	0.0716409	0.276367
Other bacteria	CAMP	Campylobacter spp.	2019	Mortality	Rate per 100,000	CYP	Cyprus	Europe	All ages	1278839	0.172497	0.0762202	0.294222
Other bacteria	CAMP	Campylobacter spp.	2019	Mortality	Rate per 100,000	CZE	Czechia	Europe	<5 years	562027	0.36542	0.160999	0.624442
Other bacteria	CAMP	Campylobacter spp.	2019	Mortality	Rate per 100,000	CZE	Czechia	Europe	≥5 years	9990281	0.161554	0.0713788	0.275588
Other bacteria	CAMP	Campylobacter spp.	2019	Mortality	Rate per 100,000	CZE	Czechia	Europe	All ages	10552308	0.172412	0.0761521	0.294169
Other bacteria	CAMP	Campylobacter spp.	2019	Mortality	Rate per 100,000	DEU	Germany	Europe	<5 years	3950404	0.41123	0.181139	0.70279
Other bacteria	CAMP	Campylobacter spp.	2019	Mortality	Rate per 100,000	DEU	Germany	Europe	≥5 years	79533162	0.160939	0.0711925	0.274208
Other bacteria	CAMP	Campylobacter spp.	2019	Mortality	Rate per 100,000	DEU	Germany	Europe	All ages	83483566	0.172783	0.0763952	0.294488
Other bacteria	CAMP	Campylobacter spp.	2019	Mortality	Rate per 100,000	DJI	Djibouti	Eastern Mediterranean	<5 years	114532	7.39784	2.50242	15.1868
Other bacteria	CAMP	Campylobacter spp.	2019	Mortality	Rate per 100,000	DJI	Djibouti	Eastern Mediterranean	≥5 years	965828	1.15883	0.455356	2.2954
Other bacteria	CAMP	Campylobacter spp.	2019	Mortality	Rate per 100,000	DJI	Djibouti	Eastern Mediterranean	All ages	1080360	1.82024	0.742557	3.53092
Other bacteria	CAMP	Campylobacter spp.	2019	Mortality	Rate per 100,000	DMA	Dominica	Americas	<5 years	4100	0.000316901	0.000151422	0.000584947
Other bacteria	CAMP	Campylobacter spp.	2019	Mortality	Rate per 100,000	DMA	Dominica	Americas	≥5 years	63934	0.116317	0.0466959	0.223183
Other bacteria	CAMP	Campylobacter spp.	2019	Mortality	Rate per 100,000	DMA	Dominica	Americas	All ages	68034	0.109326	0.0439054	0.209754
Other bacteria	CAMP	Campylobacter spp.	2019	Mortality	Rate per 100,000	DNK	Denmark	Europe	<5 years	304949	0.370484	0.163178	0.633178
Other bacteria	CAMP	Campylobacter spp.	2019	Mortality	Rate per 100,000	DNK	Denmark	Europe	≥5 years	5501344	0.161407	0.0712792	0.275319
Other bacteria	CAMP	Campylobacter spp.	2019	Mortality	Rate per 100,000	DNK	Denmark	Europe	All ages	5806293	0.172388	0.0761058	0.294114
Other bacteria	CAMP	Campylobacter spp.	2019	Mortality	Rate per 100,000	DOM	Dominican Republic	Americas	<5 years	1029769	2.87118	1.34342	5.11489
Other bacteria	CAMP	Campylobacter spp.	2019	Mortality	Rate per 100,000	DOM	Dominican Republic	Americas	≥5 years	9809745	0.155223	0.0650224	0.2857
Other bacteria	CAMP	Campylobacter spp.	2019	Mortality	Rate per 100,000	DOM	Dominican Republic	Americas	All ages	10839514	0.413242	0.194295	0.724514
Other bacteria	CAMP	Campylobacter spp.	2019	Mortality	Rate per 100,000	DZA	Algeria	Africa	<5 years	5042671	1.10712	0.555806	1.85026
Other bacteria	CAMP	Campylobacter spp.	2019	Mortality	Rate per 100,000	DZA	Algeria	Africa	≥5 years	37861001	0.0222077	0.0104	0.0402828
Other bacteria	CAMP	Campylobacter spp.	2019	Mortality	Rate per 100,000	DZA	Algeria	Africa	All ages	42903672	0.149723	0.0765325	0.250673
Other bacteria	CAMP	Campylobacter spp.	2019	Mortality	Rate per 100,000	ECU	Ecuador	Americas	<5 years	1478324	0.332066	0.161638	0.585499
Other bacteria	CAMP	Campylobacter spp.	2019	Mortality	Rate per 100,000	ECU	Ecuador	Americas	≥5 years	15728714	0.0274591	0.0125461	0.0518011
Other bacteria	CAMP	Campylobacter spp.	2019	Mortality	Rate per 100,000	ECU	Ecuador	Americas	All ages	17207038	0.0536291	0.0253957	0.0939271
Other bacteria	CAMP	Campylobacter spp.	2019	Mortality	Rate per 100,000	EGY	Egypt	Eastern Mediterranean	<5 years	13207277	0.301592	0.104856	0.625442
Other bacteria	CAMP	Campylobacter spp.	2019	Mortality	Rate per 100,000	EGY	Egypt	Eastern Mediterranean	≥5 years	93439443	0.0330044	0.0106403	0.0716081
Other bacteria	CAMP	Campylobacter spp.	2019	Mortality	Rate per 100,000	EGY	Egypt	Eastern Mediterranean	All ages	106646720	0.0662666	0.0239516	0.137414
Other bacteria	CAMP	Campylobacter spp.	2019	Mortality	Rate per 100,000	EMR	Eastern Mediterranean Region	Eastern Mediterranean	<5 years	92155163	6.61416	3.1069	11.5006
Other bacteria	CAMP	Campylobacter spp.	2019	Mortality	Rate per 100,000	EMR	Eastern Mediterranean Region	Eastern Mediterranean	≥5 years	648299108	0.471722	0.172591	0.951507
Other bacteria	CAMP	Campylobacter spp.	2019	Mortality	Rate per 100,000	EMR	Eastern Mediterranean Region	Eastern Mediterranean	All ages	740454271	1.23619	0.554017	2.21798
Other bacteria	CAMP	Campylobacter spp.	2019	Mortality	Rate per 100,000	ERI	Eritrea	Africa	<5 years	447019	5.67199	2.34633	10.9991
Other bacteria	CAMP	Campylobacter spp.	2019	Mortality	Rate per 100,000	ERI	Eritrea	Africa	≥5 years	2771299	2.63016	1.05712	5.20304
Other bacteria	CAMP	Campylobacter spp.	2019	Mortality	Rate per 100,000	ERI	Eritrea	Africa	All ages	3218318	3.05266	1.30436	5.92183
Other bacteria	CAMP	Campylobacter spp.	2019	Mortality	Rate per 100,000	ESP	Spain	Europe	<5 years	2056017	0.447029	0.196899	0.76398
Other bacteria	CAMP	Campylobacter spp.	2019	Mortality	Rate per 100,000	ESP	Spain	Europe	≥5 years	45177149	0.160055	0.0707452	0.272901
Other bacteria	CAMP	Campylobacter spp.	2019	Mortality	Rate per 100,000	ESP	Spain	Europe	All ages	47233166	0.172547	0.0762365	0.294277
Other bacteria	CAMP	Campylobacter spp.	2019	Mortality	Rate per 100,000	EST	Estonia	Europe	<5 years	70735	0.364522	0.160597	0.622896
Other bacteria	CAMP	Campylobacter spp.	2019	Mortality	Rate per 100,000	EST	Estonia	Europe	≥5 years	1254051	0.161682	0.0714578	0.275699
Other bacteria	CAMP	Campylobacter spp.	2019	Mortality	Rate per 100,000	EST	Estonia	Europe	All ages	1324786	0.172512	0.0762173	0.294237
Other bacteria	CAMP	Campylobacter spp.	2019	Mortality	Rate per 100,000	ETH	Ethiopia	Africa	<5 years	16971776	8.72803	2.99164	18.4464
Other bacteria	CAMP	Campylobacter spp.	2019	Mortality	Rate per 100,000	ETH	Ethiopia	Africa	≥5 years	97204610	1.74413	0.536532	3.9825
Other bacteria	CAMP	Campylobacter spp.	2019	Mortality	Rate per 100,000	ETH	Ethiopia	Africa	All ages	114176386	2.78225	0.93571	5.89269
Other bacteria	CAMP	Campylobacter spp.	2019	Mortality	Rate per 100,000	EUR	European Region	Europe	<5 years	56643265	0.411054	0.251242	0.622963
Other bacteria	CAMP	Campylobacter spp.	2019	Mortality	Rate per 100,000	EUR	European Region	Europe	≥5 years	876176996	0.0990378	0.0484676	0.162305
Other bacteria	CAMP	Campylobacter spp.	2019	Mortality	Rate per 100,000	EUR	European Region	Europe	All ages	932820261	0.117984	0.0631853	0.1845
Other bacteria	CAMP	Campylobacter spp.	2019	Mortality	Rate per 100,000	FIN	Finland	Europe	<5 years	267689	0.401124	0.176681	0.685529
Other bacteria	CAMP	Campylobacter spp.	2019	Mortality	Rate per 100,000	FIN	Finland	Europe	≥5 years	5250484	0.160652	0.0708779	0.274154
Other bacteria	CAMP	Campylobacter spp.	2019	Mortality	Rate per 100,000	FIN	Finland	Europe	All ages	5518173	0.172318	0.0760105	0.29411
Other bacteria	CAMP	Campylobacter spp.	2019	Mortality	Rate per 100,000	FJI	Fiji	Western Pacific	<5 years	89699	1.77678	0.676798	3.46926
Other bacteria	CAMP	Campylobacter spp.	2019	Mortality	Rate per 100,000	FJI	Fiji	Western Pacific	≥5 years	826499	0.587013	0.193888	1.17643
Other bacteria	CAMP	Campylobacter spp.	2019	Mortality	Rate per 100,000	FJI	Fiji	Western Pacific	All ages	916198	0.703495	0.243069	1.37272
Other bacteria	CAMP	Campylobacter spp.	2019	Mortality	Rate per 100,000	FRA	France	Europe	<5 years	3605464	0.3543	0.156072	0.605472
Other bacteria	CAMP	Campylobacter spp.	2019	Mortality	Rate per 100,000	FRA	France	Europe	≥5 years	62036662	0.1618	0.0714	0.27606
Other bacteria	CAMP	Campylobacter spp.	2019	Mortality	Rate per 100,000	FRA	France	Europe	All ages	65642126	0.172373	0.0760506	0.294153
Other bacteria	CAMP	Campylobacter spp.	2019	Mortality	Rate per 100,000	FSM	Micronesia	Western Pacific	<5 years	12180	1.8014	0.386534	4.29854
Other bacteria	CAMP	Campylobacter spp.	2019	Mortality	Rate per 100,000	FSM	Micronesia	Western Pacific	≥5 years	97941	0.316194	0.106505	0.61459
Other bacteria	CAMP	Campylobacter spp.	2019	Mortality	Rate per 100,000	FSM	Micronesia	Western Pacific	All ages	110121	0.480466	0.171566	0.985238
Other bacteria	CAMP	Campylobacter spp.	2019	Mortality	Rate per 100,000	GAB	Gabon	Africa	<5 years	312656	4.59542	1.27677	10.8623
Other bacteria	CAMP	Campylobacter spp.	2019	Mortality	Rate per 100,000	GAB	Gabon	Africa	≥5 years	1927342	0.358488	0.0929119	0.792841
Other bacteria	CAMP	Campylobacter spp.	2019	Mortality	Rate per 100,000	GAB	Gabon	Africa	All ages	2239998	0.949874	0.257801	2.11958
Other bacteria	CAMP	Campylobacter spp.	2019	Mortality	Rate per 100,000	GBR	United Kingdom	Europe	<5 years	3918151	0.332457	0.146437	0.56816
Other bacteria	CAMP	Campylobacter spp.	2019	Mortality	Rate per 100,000	GBR	United Kingdom	Europe	≥5 years	63021877	0.162523	0.0718376	0.277175
Other bacteria	CAMP	Campylobacter spp.	2019	Mortality	Rate per 100,000	GBR	United Kingdom	Europe	All ages	66940028	0.17247	0.0762041	0.294207
Other bacteria	CAMP	Campylobacter spp.	2019	Mortality	Rate per 100,000	GEO	Georgia	Europe	<5 years	288092	0.18455	0.0792509	0.351824
Other bacteria	CAMP	Campylobacter spp.	2019	Mortality	Rate per 100,000	GEO	Georgia	Europe	≥5 years	3508477	0.0227152	0.00951659	0.0414133
Other bacteria	CAMP	Campylobacter spp.	2019	Mortality	Rate per 100,000	GEO	Georgia	Europe	All ages	3796569	0.0349955	0.0153763	0.0651011
Other bacteria	CAMP	Campylobacter spp.	2019	Mortality	Rate per 100,000	GHA	Ghana	Africa	<5 years	4212747	5.06801	1.73445	9.61539
Other bacteria	CAMP	Campylobacter spp.	2019	Mortality	Rate per 100,000	GHA	Ghana	Africa	≥5 years	26735922	0.829707	0.279121	1.686
Other bacteria	CAMP	Campylobacter spp.	2019	Mortality	Rate per 100,000	GHA	Ghana	Africa	All ages	30948669	1.40663	0.488517	2.83889
Other bacteria	CAMP	Campylobacter spp.	2019	Mortality	Rate per 100,000	GIN	Guinea	Africa	<5 years	2056916	17.9373	9.40146	29.1777
Other bacteria	CAMP	Campylobacter spp.	2019	Mortality	Rate per 100,000	GIN	Guinea	Africa	≥5 years	10809557	1.39449	0.647761	2.46347
Other bacteria	CAMP	Campylobacter spp.	2019	Mortality	Rate per 100,000	GIN	Guinea	Africa	All ages	12866473	4.03914	2.03312	6.68202
Other bacteria	CAMP	Campylobacter spp.	2019	Mortality	Rate per 100,000	GLOBAL	Global	All WHO Member States	<5 years	690776447	5.26577	3.11244	8.05877
Other bacteria	CAMP	Campylobacter spp.	2019	Mortality	Rate per 100,000	GLOBAL	Global	All WHO Member States	≥5 years	7033894761	0.636762	0.333499	1.12077
Other bacteria	CAMP	Campylobacter spp.	2019	Mortality	Rate per 100,000	GLOBAL	Global	All WHO Member States	All ages	7724671208	1.05071	0.580296	1.68796
Other bacteria	CAMP	Campylobacter spp.	2019	Mortality	Rate per 100,000	GMB	Gambia	Africa	<5 years	376253	6.93731	2.55086	13.8579
Other bacteria	CAMP	Campylobacter spp.	2019	Mortality	Rate per 100,000	GMB	Gambia	Africa	≥5 years	2051833	0.813387	0.257721	1.68888
Other bacteria	CAMP	Campylobacter spp.	2019	Mortality	Rate per 100,000	GMB	Gambia	Africa	All ages	2428086	1.76234	0.599635	3.52845
Other bacteria	CAMP	Campylobacter spp.	2019	Mortality	Rate per 100,000	GNB	Guinea-Bissau	Africa	<5 years	289880	16.5712	5.4876	35.7472
Other bacteria	CAMP	Campylobacter spp.	2019	Mortality	Rate per 100,000	GNB	Guinea-Bissau	Africa	≥5 years	1654917	1.47993	0.473331	3.53821
Other bacteria	CAMP	Campylobacter spp.	2019	Mortality	Rate per 100,000	GNB	Guinea-Bissau	Africa	All ages	1944797	3.72935	1.2726	8.13855
Other bacteria	CAMP	Campylobacter spp.	2019	Mortality	Rate per 100,000	GNQ	Equatorial Guinea	Africa	<5 years	238197	10.3791	4.43106	20.5536
Other bacteria	CAMP	Campylobacter spp.	2019	Mortality	Rate per 100,000	GNQ	Equatorial Guinea	Africa	≥5 years	1405183	0.369636	0.165102	0.691558
Other bacteria	CAMP	Campylobacter spp.	2019	Mortality	Rate per 100,000	GNQ	Equatorial Guinea	Africa	All ages	1643380	1.82045	0.783922	3.51085
Other bacteria	CAMP	Campylobacter spp.	2019	Mortality	Rate per 100,000	GRC	Greece	Europe	<5 years	466675	0.447052	0.196901	0.764033
Other bacteria	CAMP	Campylobacter spp.	2019	Mortality	Rate per 100,000	GRC	Greece	Europe	≥5 years	10255196	0.160111	0.0708006	0.272935
Other bacteria	CAMP	Campylobacter spp.	2019	Mortality	Rate per 100,000	GRC	Greece	Europe	All ages	10721871	0.1726	0.0762892	0.294311
Other bacteria	CAMP	Campylobacter spp.	2019	Mortality	Rate per 100,000	GRD	Grenada	Americas	<5 years	7395	0.000303436	0.000145136	0.00056301
Other bacteria	CAMP	Campylobacter spp.	2019	Mortality	Rate per 100,000	GRD	Grenada	Americas	≥5 years	108442	0.19892	0.0820051	0.38996
Other bacteria	CAMP	Campylobacter spp.	2019	Mortality	Rate per 100,000	GRD	Grenada	Americas	All ages	115837	0.18624	0.0767978	0.365085
Other bacteria	CAMP	Campylobacter spp.	2019	Mortality	Rate per 100,000	GTM	Guatemala	Americas	<5 years	2023248	3.38478	1.08019	7.20224
Other bacteria	CAMP	Campylobacter spp.	2019	Mortality	Rate per 100,000	GTM	Guatemala	Americas	≥5 years	14955736	0.577097	0.180794	1.23483
Other bacteria	CAMP	Campylobacter spp.	2019	Mortality	Rate per 100,000	GTM	Guatemala	Americas	All ages	16978984	0.911665	0.29799	1.94021
Other bacteria	CAMP	Campylobacter spp.	2019	Mortality	Rate per 100,000	GUY	Guyana	Americas	<5 years	83155	0.068847	0.0250687	0.136896
Other bacteria	CAMP	Campylobacter spp.	2019	Mortality	Rate per 100,000	GUY	Guyana	Americas	≥5 years	728976	0.0620124	0.0229268	0.122927
Other bacteria	CAMP	Campylobacter spp.	2019	Mortality	Rate per 100,000	GUY	Guyana	Americas	All ages	812131	0.0627122	0.0231487	0.124357
Other bacteria	CAMP	Campylobacter spp.	2019	Mortality	Rate per 100,000	HND	Honduras	Americas	<5 years	1100451	1.09258	0.407915	2.04213
Other bacteria	CAMP	Campylobacter spp.	2019	Mortality	Rate per 100,000	HND	Honduras	Americas	≥5 years	8753854	0.347603	0.114354	0.664823
Other bacteria	CAMP	Campylobacter spp.	2019	Mortality	Rate per 100,000	HND	Honduras	Americas	All ages	9854305	0.430796	0.151906	0.824319
Other bacteria	CAMP	Campylobacter spp.	2019	Mortality	Rate per 100,000	HRV	Croatia	Europe	<5 years	176478	0.441388	0.194452	0.754294
Other bacteria	CAMP	Campylobacter spp.	2019	Mortality	Rate per 100,000	HRV	Croatia	Europe	≥5 years	3826153	0.160048	0.0707305	0.272979
Other bacteria	CAMP	Campylobacter spp.	2019	Mortality	Rate per 100,000	HRV	Croatia	Europe	All ages	4002631	0.172453	0.0761854	0.294201
Other bacteria	CAMP	Campylobacter spp.	2019	Mortality	Rate per 100,000	HTI	Haiti	Americas	<5 years	1251885	9.69499	4.06089	17.8594
Other bacteria	CAMP	Campylobacter spp.	2019	Mortality	Rate per 100,000	HTI	Haiti	Americas	≥5 years	9782307	0.411441	0.154229	0.828325
Other bacteria	CAMP	Campylobacter spp.	2019	Mortality	Rate per 100,000	HTI	Haiti	Americas	All ages	11034192	1.46471	0.585085	2.70389
Other bacteria	CAMP	Campylobacter spp.	2019	Mortality	Rate per 100,000	HUN	Hungary	Europe	<5 years	468607	0.40585	0.178805	0.693543
Other bacteria	CAMP	Campylobacter spp.	2019	Mortality	Rate per 100,000	HUN	Hungary	Europe	≥5 years	9303466	0.160691	0.0710082	0.274079
Other bacteria	CAMP	Campylobacter spp.	2019	Mortality	Rate per 100,000	HUN	Hungary	Europe	All ages	9772073	0.172447	0.0761774	0.294194
Other bacteria	CAMP	Campylobacter spp.	2019	Mortality	Rate per 100,000	IDN	Indonesia	South-East Asia	<5 years	23355694	1.44067	0.448683	3.04663
Other bacteria	CAMP	Campylobacter spp.	2019	Mortality	Rate per 100,000	IDN	Indonesia	South-East Asia	≥5 years	247874875	0.636685	0.185374	1.37926
Other bacteria	CAMP	Campylobacter spp.	2019	Mortality	Rate per 100,000	IDN	Indonesia	South-East Asia	All ages	271230569	0.705916	0.210018	1.52384
Other bacteria	CAMP	Campylobacter spp.	2019	Mortality	Rate per 100,000	IND	India	South-East Asia	<5 years	119965918	3.81427	1.73076	6.58846
Other bacteria	CAMP	Campylobacter spp.	2019	Mortality	Rate per 100,000	IND	India	South-East Asia	≥5 years	1262123630	2.02295	0.915883	4.02876
Other bacteria	CAMP	Campylobacter spp.	2019	Mortality	Rate per 100,000	IND	India	South-East Asia	All ages	1382089548	2.17844	1.01189	4.28537
Other bacteria	CAMP	Campylobacter spp.	2019	Mortality	Rate per 100,000	IRL	Ireland	Europe	<5 years	316423	0.301644	0.132872	0.515472
Other bacteria	CAMP	Campylobacter spp.	2019	Mortality	Rate per 100,000	IRL	Ireland	Europe	≥5 years	4588001	0.163586	0.0723138	0.278961
Other bacteria	CAMP	Campylobacter spp.	2019	Mortality	Rate per 100,000	IRL	Ireland	Europe	All ages	4904424	0.172493	0.0762209	0.29422
Other bacteria	CAMP	Campylobacter spp.	2019	Mortality	Rate per 100,000	IRN	Iran	Eastern Mediterranean	<5 years	7564886	0.079536	0.0233885	0.186418
Other bacteria	CAMP	Campylobacter spp.	2019	Mortality	Rate per 100,000	IRN	Iran	Eastern Mediterranean	≥5 years	79056642	0.0202949	0.00619024	0.0469794
Other bacteria	CAMP	Campylobacter spp.	2019	Mortality	Rate per 100,000	IRN	Iran	Eastern Mediterranean	All ages	86621528	0.0254686	0.00825032	0.057196
Other bacteria	CAMP	Campylobacter spp.	2019	Mortality	Rate per 100,000	IRQ	Iraq	Eastern Mediterranean	<5 years	5618721	0.883267	0.384041	1.6113
Other bacteria	CAMP	Campylobacter spp.	2019	Mortality	Rate per 100,000	IRQ	Iraq	Eastern Mediterranean	≥5 years	35123925	0.0238096	0.0105003	0.0460458
Other bacteria	CAMP	Campylobacter spp.	2019	Mortality	Rate per 100,000	IRQ	Iraq	Eastern Mediterranean	All ages	40742646	0.142335	0.0630545	0.25633
Other bacteria	CAMP	Campylobacter spp.	2019	Mortality	Rate per 100,000	ISL	Iceland	Europe	<5 years	21251	0.327036	0.144052	0.558876
Other bacteria	CAMP	Campylobacter spp.	2019	Mortality	Rate per 100,000	ISL	Iceland	Europe	≥5 years	335871	0.162709	0.0719232	0.277473
Other bacteria	CAMP	Campylobacter spp.	2019	Mortality	Rate per 100,000	ISL	Iceland	Europe	All ages	357122	0.172488	0.0762153	0.294218
Other bacteria	CAMP	Campylobacter spp.	2019	Mortality	Rate per 100,000	ISR	Israel	Europe	<5 years	871056	0.191848	0.0845255	0.327795
Other bacteria	CAMP	Campylobacter spp.	2019	Mortality	Rate per 100,000	ISR	Israel	Europe	≥5 years	7713498	0.170214	0.0751984	0.29036
Other bacteria	CAMP	Campylobacter spp.	2019	Mortality	Rate per 100,000	ISR	Israel	Europe	All ages	8584554	0.172409	0.0761448	0.294158
Other bacteria	CAMP	Campylobacter spp.	2019	Mortality	Rate per 100,000	ITA	Italy	Europe	<5 years	2355467	0.497473	0.219113	0.85019
Other bacteria	CAMP	Campylobacter spp.	2019	Mortality	Rate per 100,000	ITA	Italy	Europe	≥5 years	57863503	0.159741	0.0707168	0.272022
Other bacteria	CAMP	Campylobacter spp.	2019	Mortality	Rate per 100,000	ITA	Italy	Europe	All ages	60218970	0.172951	0.0765213	0.294637
Other bacteria	CAMP	Campylobacter spp.	2019	Mortality	Rate per 100,000	JAM	Jamaica	Americas	<5 years	176789	0.235694	0.0432617	0.6244
Other bacteria	CAMP	Campylobacter spp.	2019	Mortality	Rate per 100,000	JAM	Jamaica	Americas	≥5 years	2645100	0.154261	0.0628936	0.301207
Other bacteria	CAMP	Campylobacter spp.	2019	Mortality	Rate per 100,000	JAM	Jamaica	Americas	All ages	2821889	0.159363	0.0638671	0.313155
Other bacteria	CAMP	Campylobacter spp.	2019	Mortality	Rate per 100,000	JOR	Jordan	Eastern Mediterranean	<5 years	1189828	0.167191	0.0700771	0.327482
Other bacteria	CAMP	Campylobacter spp.	2019	Mortality	Rate per 100,000	JOR	Jordan	Eastern Mediterranean	≥5 years	9391169	0.0101511	0.00410466	0.0189175
Other bacteria	CAMP	Campylobacter spp.	2019	Mortality	Rate per 100,000	JOR	Jordan	Eastern Mediterranean	All ages	10580997	0.0278102	0.012053	0.0529834
Other bacteria	CAMP	Campylobacter spp.	2019	Mortality	Rate per 100,000	JPN	Japan	Western Pacific	<5 years	4839957	0.0882776	0.0260675	0.220489
Other bacteria	CAMP	Campylobacter spp.	2019	Mortality	Rate per 100,000	JPN	Japan	Western Pacific	≥5 years	121984038	0.0290731	0.00955824	0.0700788
Other bacteria	CAMP	Campylobacter spp.	2019	Mortality	Rate per 100,000	JPN	Japan	Western Pacific	All ages	126823995	0.0313325	0.0102081	0.0758189
Other bacteria	CAMP	Campylobacter spp.	2019	Mortality	Rate per 100,000	KAZ	Kazakhstan	Europe	<5 years	2020721	0.182109	0.0785202	0.336033
Other bacteria	CAMP	Campylobacter spp.	2019	Mortality	Rate per 100,000	KAZ	Kazakhstan	Europe	≥5 years	17048143	0.00535436	0.00257223	0.00988519
Other bacteria	CAMP	Campylobacter spp.	2019	Mortality	Rate per 100,000	KAZ	Kazakhstan	Europe	All ages	19068864	0.024085	0.0106834	0.0440413
Other bacteria	CAMP	Campylobacter spp.	2019	Mortality	Rate per 100,000	KEN	Kenya	Africa	<5 years	6933033	6.44984	2.78411	10.9196
Other bacteria	CAMP	Campylobacter spp.	2019	Mortality	Rate per 100,000	KEN	Kenya	Africa	≥5 years	43764876	1.19683	0.485521	2.30221
Other bacteria	CAMP	Campylobacter spp.	2019	Mortality	Rate per 100,000	KEN	Kenya	Africa	All ages	50697909	1.91519	0.826757	3.45732
Other bacteria	CAMP	Campylobacter spp.	2019	Mortality	Rate per 100,000	KGZ	Kyrgyzstan	Europe	<5 years	760251	0.673764	0.286731	1.29304
Other bacteria	CAMP	Campylobacter spp.	2019	Mortality	Rate per 100,000	KGZ	Kyrgyzstan	Europe	≥5 years	5645358	0.00611188	0.00295743	0.0115214
Other bacteria	CAMP	Campylobacter spp.	2019	Mortality	Rate per 100,000	KGZ	Kyrgyzstan	Europe	All ages	6405609	0.0853523	0.0370181	0.1633
Other bacteria	CAMP	Campylobacter spp.	2019	Mortality	Rate per 100,000	KHM	Cambodia	Western Pacific	<5 years	1786983	2.56867	0.729975	5.99914
Other bacteria	CAMP	Campylobacter spp.	2019	Mortality	Rate per 100,000	KHM	Cambodia	Western Pacific	≥5 years	14584520	0.247736	0.0675829	0.508407
Other bacteria	CAMP	Campylobacter spp.	2019	Mortality	Rate per 100,000	KHM	Cambodia	Western Pacific	All ages	16371503	0.50107	0.153286	1.01786
Other bacteria	CAMP	Campylobacter spp.	2019	Mortality	Rate per 100,000	KIR	Kiribati	Western Pacific	<5 years	15797	8.52587	2.78827	17.1777
Other bacteria	CAMP	Campylobacter spp.	2019	Mortality	Rate per 100,000	KIR	Kiribati	Western Pacific	≥5 years	107197	1.59933	0.507492	3.22532
Other bacteria	CAMP	Campylobacter spp.	2019	Mortality	Rate per 100,000	KIR	Kiribati	Western Pacific	All ages	122994	2.48895	0.863185	4.62006
Other bacteria	CAMP	Campylobacter spp.	2019	Mortality	Rate per 100,000	KNA	Saint Kitts and Nevis	Americas	<5 years	3062	0.107973	0.0391517	0.214845
Other bacteria	CAMP	Campylobacter spp.	2019	Mortality	Rate per 100,000	KNA	Saint Kitts and Nevis	Americas	≥5 years	43921	0.0596477	0.0220825	0.118151
Other bacteria	CAMP	Campylobacter spp.	2019	Mortality	Rate per 100,000	KNA	Saint Kitts and Nevis	Americas	All ages	46983	0.0627972	0.0231966	0.124453
Other bacteria	CAMP	Campylobacter spp.	2019	Mortality	Rate per 100,000	KOR	South Korea	Western Pacific	<5 years	1942373	0.0896781	0.0264747	0.223996
Other bacteria	CAMP	Campylobacter spp.	2019	Mortality	Rate per 100,000	KOR	South Korea	Western Pacific	≥5 years	49767520	0.029105	0.00958372	0.0700791
Other bacteria	CAMP	Campylobacter spp.	2019	Mortality	Rate per 100,000	KOR	South Korea	Western Pacific	All ages	51709893	0.0313803	0.0102154	0.0758606
Other bacteria	CAMP	Campylobacter spp.	2019	Mortality	Rate per 100,000	KWT	Kuwait	Eastern Mediterranean	<5 years	301665	0.135984	0.0236211	0.485601
Other bacteria	CAMP	Campylobacter spp.	2019	Mortality	Rate per 100,000	KWT	Kuwait	Eastern Mediterranean	≥5 years	4118316	0.0785141	0.0140671	0.279072
Other bacteria	CAMP	Campylobacter spp.	2019	Mortality	Rate per 100,000	KWT	Kuwait	Eastern Mediterranean	All ages	4419981	0.0824364	0.0147191	0.293168
Other bacteria	CAMP	Campylobacter spp.	2019	Mortality	Rate per 100,000	LAO	Laos	Western Pacific	<5 years	803501	5.25253	2.15273	10.026
Other bacteria	CAMP	Campylobacter spp.	2019	Mortality	Rate per 100,000	LAO	Laos	Western Pacific	≥5 years	6379388	0.241636	0.0862242	0.48625
Other bacteria	CAMP	Campylobacter spp.	2019	Mortality	Rate per 100,000	LAO	Laos	Western Pacific	All ages	7182889	0.802171	0.329404	1.50038
Other bacteria	CAMP	Campylobacter spp.	2019	Mortality	Rate per 100,000	LBN	Lebanon	Eastern Mediterranean	<5 years	532433	0.0630397	0.0228011	0.13131
Other bacteria	CAMP	Campylobacter spp.	2019	Mortality	Rate per 100,000	LBN	Lebanon	Eastern Mediterranean	≥5 years	5360420	0.0673786	0.0203313	0.14668
Other bacteria	CAMP	Campylobacter spp.	2019	Mortality	Rate per 100,000	LBN	Lebanon	Eastern Mediterranean	All ages	5892853	0.0669865	0.0205384	0.145744
Other bacteria	CAMP	Campylobacter spp.	2019	Mortality	Rate per 100,000	LBR	Liberia	Africa	<5 years	744319	8.59917	4.01349	14.76
Other bacteria	CAMP	Campylobacter spp.	2019	Mortality	Rate per 100,000	LBR	Liberia	Africa	≥5 years	4248923	0.926324	0.417426	1.67308
Other bacteria	CAMP	Campylobacter spp.	2019	Mortality	Rate per 100,000	LBR	Liberia	Africa	All ages	4993242	2.07008	1.01055	3.52167
Other bacteria	CAMP	Campylobacter spp.	2019	Mortality	Rate per 100,000	LBY	Libya	Eastern Mediterranean	<5 years	695450	0.312196	0.134517	0.572799
Other bacteria	CAMP	Campylobacter spp.	2019	Mortality	Rate per 100,000	LBY	Libya	Eastern Mediterranean	≥5 years	6207336	0.0298139	0.0120306	0.0569881
Other bacteria	CAMP	Campylobacter spp.	2019	Mortality	Rate per 100,000	LBY	Libya	Eastern Mediterranean	All ages	6902786	0.0582637	0.0244956	0.109137
Other bacteria	CAMP	Campylobacter spp.	2019	Mortality	Rate per 100,000	LCA	Saint Lucia	Americas	<5 years	10538	0.000312698	0.000149883	0.000574237
Other bacteria	CAMP	Campylobacter spp.	2019	Mortality	Rate per 100,000	LCA	Saint Lucia	Americas	≥5 years	166812	0.0789613	0.0318532	0.156189
Other bacteria	CAMP	Campylobacter spp.	2019	Mortality	Rate per 100,000	LCA	Saint Lucia	Americas	All ages	177350	0.0742881	0.0299764	0.146925
Other bacteria	CAMP	Campylobacter spp.	2019	Mortality	Rate per 100,000	LKA	Sri Lanka	South-East Asia	<5 years	1705721	0.0797635	0.0363849	0.145819
Other bacteria	CAMP	Campylobacter spp.	2019	Mortality	Rate per 100,000	LKA	Sri Lanka	South-East Asia	≥5 years	20627379	0.174261	0.0700889	0.352518
Other bacteria	CAMP	Campylobacter spp.	2019	Mortality	Rate per 100,000	LKA	Sri Lanka	South-East Asia	All ages	22333100	0.167043	0.067952	0.335945
Other bacteria	CAMP	Campylobacter spp.	2019	Mortality	Rate per 100,000	LSO	Lesotho	Africa	<5 years	282980	10.1408	4.27971	19.7714
Other bacteria	CAMP	Campylobacter spp.	2019	Mortality	Rate per 100,000	LSO	Lesotho	Africa	≥5 years	1913737	3.13933	1.32388	5.65507
Other bacteria	CAMP	Campylobacter spp.	2019	Mortality	Rate per 100,000	LSO	Lesotho	Africa	All ages	2196717	4.04125	1.71773	7.03508
Other bacteria	CAMP	Campylobacter spp.	2019	Mortality	Rate per 100,000	LTU	Lithuania	Europe	<5 years	147713	0.368298	0.162263	0.629342
Other bacteria	CAMP	Campylobacter spp.	2019	Mortality	Rate per 100,000	LTU	Lithuania	Europe	≥5 years	2647395	0.161636	0.0714546	0.275575
Other bacteria	CAMP	Campylobacter spp.	2019	Mortality	Rate per 100,000	LTU	Lithuania	Europe	All ages	2795108	0.172557	0.0762535	0.29427
Other bacteria	CAMP	Campylobacter spp.	2019	Mortality	Rate per 100,000	LUX	Luxembourg	Europe	<5 years	32593	0.366621	0.161483	0.62654
Other bacteria	CAMP	Campylobacter spp.	2019	Mortality	Rate per 100,000	LUX	Luxembourg	Europe	≥5 years	581454	0.161638	0.0714648	0.275613
Other bacteria	CAMP	Campylobacter spp.	2019	Mortality	Rate per 100,000	LUX	Luxembourg	Europe	All ages	614047	0.172518	0.0762429	0.29424
Other bacteria	CAMP	Campylobacter spp.	2019	Mortality	Rate per 100,000	LVA	Latvia	Europe	<5 years	106168	0.352078	0.155123	0.601613
Other bacteria	CAMP	Campylobacter spp.	2019	Mortality	Rate per 100,000	LVA	Latvia	Europe	≥5 years	1814258	0.16206	0.071647	0.27629
Other bacteria	CAMP	Campylobacter spp.	2019	Mortality	Rate per 100,000	LVA	Latvia	Europe	All ages	1920426	0.172565	0.0762618	0.294275
Other bacteria	CAMP	Campylobacter spp.	2019	Mortality	Rate per 100,000	MAR	Morocco	Eastern Mediterranean	<5 years	3280316	0.410926	0.124434	0.851634
Other bacteria	CAMP	Campylobacter spp.	2019	Mortality	Rate per 100,000	MAR	Morocco	Eastern Mediterranean	≥5 years	32747547	0.0438873	0.013032	0.10234
Other bacteria	CAMP	Campylobacter spp.	2019	Mortality	Rate per 100,000	MAR	Morocco	Eastern Mediterranean	All ages	36027863	0.0773059	0.0231718	0.16871
Other bacteria	CAMP	Campylobacter spp.	2019	Mortality	Rate per 100,000	MCO	Monaco	Europe	<5 years	1771	0.422394	0.186038	0.721886
Other bacteria	CAMP	Campylobacter spp.	2019	Mortality	Rate per 100,000	MCO	Monaco	Europe	≥5 years	36673	0.160594	0.0710648	0.273734
Other bacteria	CAMP	Campylobacter spp.	2019	Mortality	Rate per 100,000	MCO	Monaco	Europe	All ages	38444	0.172655	0.0763613	0.294379
Other bacteria	CAMP	Campylobacter spp.	2019	Mortality	Rate per 100,000	MDA	Moldova	Europe	<5 years	222540	0.0590752	0.0146605	0.146278
Other bacteria	CAMP	Campylobacter spp.	2019	Mortality	Rate per 100,000	MDA	Moldova	Europe	≥5 years	2912634	0.0200447	0.00909193	0.0365579
Other bacteria	CAMP	Campylobacter spp.	2019	Mortality	Rate per 100,000	MDA	Moldova	Europe	All ages	3135174	0.0228151	0.0102361	0.041854
Other bacteria	CAMP	Campylobacter spp.	2019	Mortality	Rate per 100,000	MDG	Madagascar	Africa	<5 years	4175876	12.3207	3.29103	25.621
Other bacteria	CAMP	Campylobacter spp.	2019	Mortality	Rate per 100,000	MDG	Madagascar	Africa	≥5 years	23677239	1.44074	0.328758	3.40009
Other bacteria	CAMP	Campylobacter spp.	2019	Mortality	Rate per 100,000	MDG	Madagascar	Africa	All ages	27853115	3.07192	0.759021	6.66091
Other bacteria	CAMP	Campylobacter spp.	2019	Mortality	Rate per 100,000	MDV	Maldives	South-East Asia	<5 years	34997	0.0502994	0.00842898	0.14043
Other bacteria	CAMP	Campylobacter spp.	2019	Mortality	Rate per 100,000	MDV	Maldives	South-East Asia	≥5 years	445466	0.206434	0.0734957	0.411989
Other bacteria	CAMP	Campylobacter spp.	2019	Mortality	Rate per 100,000	MDV	Maldives	South-East Asia	All ages	480463	0.195061	0.0700677	0.385225
Other bacteria	CAMP	Campylobacter spp.	2019	Mortality	Rate per 100,000	MEX	Mexico	Americas	<5 years	10702771	0.678469	0.278389	1.33285
Other bacteria	CAMP	Campylobacter spp.	2019	Mortality	Rate per 100,000	MEX	Mexico	Americas	≥5 years	114466264	0.157197	0.0598421	0.323715
Other bacteria	CAMP	Campylobacter spp.	2019	Mortality	Rate per 100,000	MEX	Mexico	Americas	All ages	125169035	0.20177	0.078955	0.396204
Other bacteria	CAMP	Campylobacter spp.	2019	Mortality	Rate per 100,000	MHL	Marshall Islands	Western Pacific	<5 years	4785	1.84978	0.434065	4.0618
Other bacteria	CAMP	Campylobacter spp.	2019	Mortality	Rate per 100,000	MHL	Marshall Islands	Western Pacific	≥5 years	39867	0.261094	0.0936554	0.491149
Other bacteria	CAMP	Campylobacter spp.	2019	Mortality	Rate per 100,000	MHL	Marshall Islands	Western Pacific	All ages	44652	0.43134	0.152439	0.845555
Other bacteria	CAMP	Campylobacter spp.	2019	Mortality	Rate per 100,000	MKD	North Macedonia	Europe	<5 years	109876	0.152134	0.0310918	0.418014
Other bacteria	CAMP	Campylobacter spp.	2019	Mortality	Rate per 100,000	MKD	North Macedonia	Europe	≥5 years	1799215	0.00057414	0.000315993	0.000949496
Other bacteria	CAMP	Campylobacter spp.	2019	Mortality	Rate per 100,000	MKD	North Macedonia	Europe	All ages	1909091	0.00929701	0.00230706	0.0244823
Other bacteria	CAMP	Campylobacter spp.	2019	Mortality	Rate per 100,000	MLI	Mali	Africa	<5 years	3840464	17.6999	5.88823	33.2565
Other bacteria	CAMP	Campylobacter spp.	2019	Mortality	Rate per 100,000	MLI	Mali	Africa	≥5 years	16916564	1.39626	0.443633	2.84372
Other bacteria	CAMP	Campylobacter spp.	2019	Mortality	Rate per 100,000	MLI	Mali	Africa	All ages	20757028	4.41275	1.50669	8.49221
Other bacteria	CAMP	Campylobacter spp.	2019	Mortality	Rate per 100,000	MLT	Malta	Europe	<5 years	23503	0.408591	0.179963	0.698283
Other bacteria	CAMP	Campylobacter spp.	2019	Mortality	Rate per 100,000	MLT	Malta	Europe	≥5 years	470002	0.160727	0.0710677	0.274049
Other bacteria	CAMP	Campylobacter spp.	2019	Mortality	Rate per 100,000	MLT	Malta	Europe	All ages	493505	0.172531	0.0762538	0.294253
Other bacteria	CAMP	Campylobacter spp.	2019	Mortality	Rate per 100,000	MMR	Myanmar	South-East Asia	<5 years	4520173	6.2517	2.47619	11.4349
Other bacteria	CAMP	Campylobacter spp.	2019	Mortality	Rate per 100,000	MMR	Myanmar	South-East Asia	≥5 years	47935953	0.265254	0.111698	0.540506
Other bacteria	CAMP	Campylobacter spp.	2019	Mortality	Rate per 100,000	MMR	Myanmar	South-East Asia	All ages	52456126	0.781109	0.335256	1.41526
Other bacteria	CAMP	Campylobacter spp.	2019	Mortality	Rate per 100,000	MNE	Montenegro	Europe	<5 years	37093	0.000208396	9.7174e-05	0.000383799
Other bacteria	CAMP	Campylobacter spp.	2019	Mortality	Rate per 100,000	MNE	Montenegro	Europe	≥5 years	576445	0.00287817	0.00136691	0.00537345
Other bacteria	CAMP	Campylobacter spp.	2019	Mortality	Rate per 100,000	MNE	Montenegro	Europe	All ages	613538	0.00271677	0.00129351	0.00506212
Other bacteria	CAMP	Campylobacter spp.	2019	Mortality	Rate per 100,000	MNG	Mongolia	Western Pacific	<5 years	394080	0.478419	0.205144	0.894189
Other bacteria	CAMP	Campylobacter spp.	2019	Mortality	Rate per 100,000	MNG	Mongolia	Western Pacific	≥5 years	2805489	0.00205318	0.00108445	0.00348646
Other bacteria	CAMP	Campylobacter spp.	2019	Mortality	Rate per 100,000	MNG	Mongolia	Western Pacific	All ages	3199569	0.0607255	0.026232	0.112581
Other bacteria	CAMP	Campylobacter spp.	2019	Mortality	Rate per 100,000	MOZ	Mozambique	Africa	<5 years	5115265	8.32036	2.81063	16.7402
Other bacteria	CAMP	Campylobacter spp.	2019	Mortality	Rate per 100,000	MOZ	Mozambique	Africa	≥5 years	24329853	1.55205	0.540253	3.33712
Other bacteria	CAMP	Campylobacter spp.	2019	Mortality	Rate per 100,000	MOZ	Mozambique	Africa	All ages	29445118	2.72785	0.981939	5.43814
Other bacteria	CAMP	Campylobacter spp.	2019	Mortality	Rate per 100,000	MRT	Mauritania	Africa	<5 years	732762	5.74051	2.9498	9.37429
Other bacteria	CAMP	Campylobacter spp.	2019	Mortality	Rate per 100,000	MRT	Mauritania	Africa	≥5 years	3669228	0.565065	0.255379	0.983928
Other bacteria	CAMP	Campylobacter spp.	2019	Mortality	Rate per 100,000	MRT	Mauritania	Africa	All ages	4401990	1.42658	0.719114	2.29854
Other bacteria	CAMP	Campylobacter spp.	2019	Mortality	Rate per 100,000	MUS	Mauritius	Africa	<5 years	63157	0.214423	0.045954	0.612653
Other bacteria	CAMP	Campylobacter spp.	2019	Mortality	Rate per 100,000	MUS	Mauritius	Africa	≥5 years	1224584	0.0878511	0.0357722	0.159406
Other bacteria	CAMP	Campylobacter spp.	2019	Mortality	Rate per 100,000	MUS	Mauritius	Africa	All ages	1287741	0.0940588	0.037502	0.174204
Other bacteria	CAMP	Campylobacter spp.	2019	Mortality	Rate per 100,000	MWI	Malawi	Africa	<5 years	2898210	4.95436	1.63066	10.2823
Other bacteria	CAMP	Campylobacter spp.	2019	Mortality	Rate per 100,000	MWI	Malawi	Africa	≥5 years	15875412	1.56899	0.466486	3.47483
Other bacteria	CAMP	Campylobacter spp.	2019	Mortality	Rate per 100,000	MWI	Malawi	Africa	All ages	18773622	2.09161	0.667189	4.49116
Other bacteria	CAMP	Campylobacter spp.	2019	Mortality	Rate per 100,000	MYS	Malaysia	Western Pacific	<5 years	2705586	0.0664092	0.0180633	0.143653
Other bacteria	CAMP	Campylobacter spp.	2019	Mortality	Rate per 100,000	MYS	Malaysia	Western Pacific	≥5 years	30478653	0.0999628	0.0238289	0.228708
Other bacteria	CAMP	Campylobacter spp.	2019	Mortality	Rate per 100,000	MYS	Malaysia	Western Pacific	All ages	33184239	0.0972271	0.0236291	0.221967
Other bacteria	CAMP	Campylobacter spp.	2019	Mortality	Rate per 100,000	NAM	Namibia	Africa	<5 years	368977	4.7112	1.73919	8.779
Other bacteria	CAMP	Campylobacter spp.	2019	Mortality	Rate per 100,000	NAM	Namibia	Africa	≥5 years	2244296	0.972088	0.389635	1.81924
Other bacteria	CAMP	Campylobacter spp.	2019	Mortality	Rate per 100,000	NAM	Namibia	Africa	All ages	2613273	1.50003	0.613554	2.65852
Other bacteria	CAMP	Campylobacter spp.	2019	Mortality	Rate per 100,000	NER	Niger	Africa	<5 years	4283452	25.5787	12.769	42.9188
Other bacteria	CAMP	Campylobacter spp.	2019	Mortality	Rate per 100,000	NER	Niger	Africa	≥5 years	18284465	2.49234	1.04059	4.71045
Other bacteria	CAMP	Campylobacter spp.	2019	Mortality	Rate per 100,000	NER	Niger	Africa	All ages	22567917	6.8742	3.42177	11.8771
Other bacteria	CAMP	Campylobacter spp.	2019	Mortality	Rate per 100,000	NGA	Nigeria	Africa	<5 years	33440231	27.6941	13.959	48.1536
Other bacteria	CAMP	Campylobacter spp.	2019	Mortality	Rate per 100,000	NGA	Nigeria	Africa	≥5 years	173790220	0.77058	0.360236	1.40504
Other bacteria	CAMP	Campylobacter spp.	2019	Mortality	Rate per 100,000	NGA	Nigeria	Africa	All ages	207230451	5.11515	2.56478	8.88741
Other bacteria	CAMP	Campylobacter spp.	2019	Mortality	Rate per 100,000	NIC	Nicaragua	Americas	<5 years	670658	0.7614	0.183892	1.71632
Other bacteria	CAMP	Campylobacter spp.	2019	Mortality	Rate per 100,000	NIC	Nicaragua	Americas	≥5 years	5771453	0.0410819	0.00971034	0.0951355
Other bacteria	CAMP	Campylobacter spp.	2019	Mortality	Rate per 100,000	NIC	Nicaragua	Americas	All ages	6442111	0.116071	0.0279445	0.257044
Other bacteria	CAMP	Campylobacter spp.	2019	Mortality	Rate per 100,000	NIU	Niue	Western Pacific	<5 years	127	0.0474221	0.0139253	0.118664
Other bacteria	CAMP	Campylobacter spp.	2019	Mortality	Rate per 100,000	NIU	Niue	Western Pacific	≥5 years	1666	0.0287957	0.00873107	0.0713035
Other bacteria	CAMP	Campylobacter spp.	2019	Mortality	Rate per 100,000	NIU	Niue	Western Pacific	All ages	1793	0.030115	0.00910127	0.0746581
Other bacteria	CAMP	Campylobacter spp.	2019	Mortality	Rate per 100,000	NLD	Netherlands	Europe	<5 years	880146	0.386322	0.17017	0.660221
Other bacteria	CAMP	Campylobacter spp.	2019	Mortality	Rate per 100,000	NLD	Netherlands	Europe	≥5 years	16593186	0.161236	0.0712971	0.274871
Other bacteria	CAMP	Campylobacter spp.	2019	Mortality	Rate per 100,000	NLD	Netherlands	Europe	All ages	17473332	0.172573	0.0762773	0.294282
Other bacteria	CAMP	Campylobacter spp.	2019	Mortality	Rate per 100,000	NOR	Norway	Europe	<5 years	294851	0.351996	0.155162	0.601173
Other bacteria	CAMP	Campylobacter spp.	2019	Mortality	Rate per 100,000	NOR	Norway	Europe	≥5 years	5033196	0.162604	0.0720867	0.276733
Other bacteria	CAMP	Campylobacter spp.	2019	Mortality	Rate per 100,000	NOR	Norway	Europe	All ages	5328047	0.173085	0.0766841	0.294687
Other bacteria	CAMP	Campylobacter spp.	2019	Mortality	Rate per 100,000	NPL	Nepal	South-East Asia	<5 years	2903959	2.60273	0.886373	4.75628
Other bacteria	CAMP	Campylobacter spp.	2019	Mortality	Rate per 100,000	NPL	Nepal	South-East Asia	≥5 years	25225446	0.51282	0.160431	1.04605
Other bacteria	CAMP	Campylobacter spp.	2019	Mortality	Rate per 100,000	NPL	Nepal	South-East Asia	All ages	28129405	0.728574	0.25355	1.41815
Other bacteria	CAMP	Campylobacter spp.	2019	Mortality	Rate per 100,000	NRU	Nauru	Western Pacific	<5 years	1490	0.0261315	0.00772966	0.0652327
Other bacteria	CAMP	Campylobacter spp.	2019	Mortality	Rate per 100,000	NRU	Nauru	Western Pacific	≥5 years	10058	0.0305945	0.00918197	0.0759452
Other bacteria	CAMP	Campylobacter spp.	2019	Mortality	Rate per 100,000	NRU	Nauru	Western Pacific	All ages	11548	0.0300187	0.00898644	0.074563
Other bacteria	CAMP	Campylobacter spp.	2019	Mortality	Rate per 100,000	NZL	New Zealand	Western Pacific	<5 years	305347	0.0544488	0.0160243	0.136118
Other bacteria	CAMP	Campylobacter spp.	2019	Mortality	Rate per 100,000	NZL	New Zealand	Western Pacific	≥5 years	4636949	0.0287307	0.00883914	0.0708204
Other bacteria	CAMP	Campylobacter spp.	2019	Mortality	Rate per 100,000	NZL	New Zealand	Western Pacific	All ages	4942296	0.0303196	0.00927843	0.0748547
Other bacteria	CAMP	Campylobacter spp.	2019	Mortality	Rate per 100,000	OMN	Oman	Eastern Mediterranean	<5 years	434502	0.0985277	0.0171391	0.351747
Other bacteria	CAMP	Campylobacter spp.	2019	Mortality	Rate per 100,000	OMN	Oman	Eastern Mediterranean	≥5 years	4176777	0.0806166	0.0142559	0.286974
Other bacteria	CAMP	Campylobacter spp.	2019	Mortality	Rate per 100,000	OMN	Oman	Eastern Mediterranean	All ages	4611279	0.0823042	0.0145276	0.293078
Other bacteria	CAMP	Campylobacter spp.	2019	Mortality	Rate per 100,000	PAK	Pakistan	Eastern Mediterranean	<5 years	30792794	12.9155	4.87852	24.9595
Other bacteria	CAMP	Campylobacter spp.	2019	Mortality	Rate per 100,000	PAK	Pakistan	Eastern Mediterranean	≥5 years	198033179	1.26349	0.361802	2.77397
Other bacteria	CAMP	Campylobacter spp.	2019	Mortality	Rate per 100,000	PAK	Pakistan	Eastern Mediterranean	All ages	228825973	2.83148	0.992448	5.67615
Other bacteria	CAMP	Campylobacter spp.	2019	Mortality	Rate per 100,000	PAN	Panama	Americas	<5 years	387101	0.0768739	0.0281972	0.152591
Other bacteria	CAMP	Campylobacter spp.	2019	Mortality	Rate per 100,000	PAN	Panama	Americas	≥5 years	3815072	0.0617324	0.0230008	0.122099
Other bacteria	CAMP	Campylobacter spp.	2019	Mortality	Rate per 100,000	PAN	Panama	Americas	All ages	4202173	0.0631272	0.0235018	0.124908
Other bacteria	CAMP	Campylobacter spp.	2019	Mortality	Rate per 100,000	PER	Peru	Americas	<5 years	2711261	0.944507	0.371514	1.79648
Other bacteria	CAMP	Campylobacter spp.	2019	Mortality	Rate per 100,000	PER	Peru	Americas	≥5 years	29527418	0.102739	0.0335832	0.222536
Other bacteria	CAMP	Campylobacter spp.	2019	Mortality	Rate per 100,000	PER	Peru	Americas	All ages	32238679	0.173531	0.0651058	0.356968
Other bacteria	CAMP	Campylobacter spp.	2019	Mortality	Rate per 100,000	PHL	Philippines	Western Pacific	<5 years	11449018	2.82196	1.10507	5.35277
Other bacteria	CAMP	Campylobacter spp.	2019	Mortality	Rate per 100,000	PHL	Philippines	Western Pacific	≥5 years	98682395	0.0925086	0.0348387	0.181255
Other bacteria	CAMP	Campylobacter spp.	2019	Mortality	Rate per 100,000	PHL	Philippines	Western Pacific	All ages	110131413	0.376257	0.145197	0.705569
Other bacteria	CAMP	Campylobacter spp.	2019	Mortality	Rate per 100,000	PLW	Palau	Western Pacific	<5 years	1089	1.92857	0.497117	4.69911
Other bacteria	CAMP	Campylobacter spp.	2019	Mortality	Rate per 100,000	PLW	Palau	Western Pacific	≥5 years	16719	0.671254	0.194645	1.4654
Other bacteria	CAMP	Campylobacter spp.	2019	Mortality	Rate per 100,000	PLW	Palau	Western Pacific	All ages	17808	0.748142	0.228589	1.5857
Other bacteria	CAMP	Campylobacter spp.	2019	Mortality	Rate per 100,000	PNG	Papua New Guinea	Western Pacific	<5 years	1190307	5.40169	2.17983	10.3397
Other bacteria	CAMP	Campylobacter spp.	2019	Mortality	Rate per 100,000	PNG	Papua New Guinea	Western Pacific	≥5 years	8311884	0.466892	0.171275	0.909563
Other bacteria	CAMP	Campylobacter spp.	2019	Mortality	Rate per 100,000	PNG	Papua New Guinea	Western Pacific	All ages	9502191	1.08506	0.452311	2.05017
Other bacteria	CAMP	Campylobacter spp.	2019	Mortality	Rate per 100,000	POL	Poland	Europe	<5 years	1903074	0.391006	0.172261	0.668156
Other bacteria	CAMP	Campylobacter spp.	2019	Mortality	Rate per 100,000	POL	Poland	Europe	≥5 years	36329745	0.160972	0.0710828	0.27461
Other bacteria	CAMP	Campylobacter spp.	2019	Mortality	Rate per 100,000	POL	Poland	Europe	All ages	38232819	0.172423	0.0761191	0.294199
Other bacteria	CAMP	Campylobacter spp.	2019	Mortality	Rate per 100,000	PRK	North Korea	South-East Asia	<5 years	1695520	0.777126	0.330683	1.48088
Other bacteria	CAMP	Campylobacter spp.	2019	Mortality	Rate per 100,000	PRK	North Korea	South-East Asia	≥5 years	24290592	0.0144022	0.0062969	0.0282787
Other bacteria	CAMP	Campylobacter spp.	2019	Mortality	Rate per 100,000	PRK	North Korea	South-East Asia	All ages	25986112	0.0641678	0.0274516	0.124107
Other bacteria	CAMP	Campylobacter spp.	2019	Mortality	Rate per 100,000	PRT	Portugal	Europe	<5 years	428516	0.468795	0.206472	0.801192
Other bacteria	CAMP	Campylobacter spp.	2019	Mortality	Rate per 100,000	PRT	Portugal	Europe	≥5 years	9895463	0.159785	0.0706887	0.272366
Other bacteria	CAMP	Campylobacter spp.	2019	Mortality	Rate per 100,000	PRT	Portugal	Europe	All ages	10323979	0.172611	0.0763246	0.294316
Other bacteria	CAMP	Campylobacter spp.	2019	Mortality	Rate per 100,000	PRY	Paraguay	Americas	<5 years	680790	1.1369	0.370259	2.48726
Other bacteria	CAMP	Campylobacter spp.	2019	Mortality	Rate per 100,000	PRY	Paraguay	Americas	≥5 years	5790809	0.0803279	0.0365573	0.157413
Other bacteria	CAMP	Campylobacter spp.	2019	Mortality	Rate per 100,000	PRY	Paraguay	Americas	All ages	6471599	0.191476	0.0776825	0.383978
Other bacteria	CAMP	Campylobacter spp.	2019	Mortality	Rate per 100,000	QAT	Qatar	Eastern Mediterranean	<5 years	145340	0.177439	0.0307491	0.633852
Other bacteria	CAMP	Campylobacter spp.	2019	Mortality	Rate per 100,000	QAT	Qatar	Eastern Mediterranean	≥5 years	2634518	0.0770457	0.0136187	0.274275
Other bacteria	CAMP	Campylobacter spp.	2019	Mortality	Rate per 100,000	QAT	Qatar	Eastern Mediterranean	All ages	2779858	0.0822946	0.0145143	0.293075
Other bacteria	CAMP	Campylobacter spp.	2019	Mortality	Rate per 100,000	ROU	Romania	Europe	<5 years	1011164	0.376299	0.165794	0.643028
Other bacteria	CAMP	Campylobacter spp.	2019	Mortality	Rate per 100,000	ROU	Romania	Europe	≥5 years	18538878	0.161333	0.0712954	0.275169
Other bacteria	CAMP	Campylobacter spp.	2019	Mortality	Rate per 100,000	ROU	Romania	Europe	All ages	19550042	0.172452	0.0761831	0.294195
Other bacteria	CAMP	Campylobacter spp.	2019	Mortality	Rate per 100,000	RUS	Russia	Europe	<5 years	9070533	0.0388496	0.0168473	0.0738202
Other bacteria	CAMP	Campylobacter spp.	2019	Mortality	Rate per 100,000	RUS	Russia	Europe	≥5 years	137440976	0.0134831	0.00591711	0.0254604
Other bacteria	CAMP	Campylobacter spp.	2019	Mortality	Rate per 100,000	RUS	Russia	Europe	All ages	146511509	0.0150535	0.00661785	0.028353
Other bacteria	CAMP	Campylobacter spp.	2019	Mortality	Rate per 100,000	RWA	Rwanda	Africa	<5 years	1801527	5.87523	2.57183	10.8979
Other bacteria	CAMP	Campylobacter spp.	2019	Mortality	Rate per 100,000	RWA	Rwanda	Africa	≥5 years	10830061	0.850362	0.344318	1.59293
Other bacteria	CAMP	Campylobacter spp.	2019	Mortality	Rate per 100,000	RWA	Rwanda	Africa	All ages	12631588	1.56701	0.688206	2.74517
Other bacteria	CAMP	Campylobacter spp.	2019	Mortality	Rate per 100,000	SAU	Saudi Arabia	Eastern Mediterranean	<5 years	2831189	0.0988244	0.0171931	0.352799
Other bacteria	CAMP	Campylobacter spp.	2019	Mortality	Rate per 100,000	SAU	Saudi Arabia	Eastern Mediterranean	≥5 years	27305409	0.0806187	0.0142876	0.286905
Other bacteria	CAMP	Campylobacter spp.	2019	Mortality	Rate per 100,000	SAU	Saudi Arabia	Eastern Mediterranean	All ages	30136598	0.082329	0.0145606	0.293096
Other bacteria	CAMP	Campylobacter spp.	2019	Mortality	Rate per 100,000	SDN	Sudan	Eastern Mediterranean	<5 years	6987509	7.58125	2.55161	15.6733
Other bacteria	CAMP	Campylobacter spp.	2019	Mortality	Rate per 100,000	SDN	Sudan	Eastern Mediterranean	≥5 years	37934545	0.0847232	0.02633	0.187153
Other bacteria	CAMP	Campylobacter spp.	2019	Mortality	Rate per 100,000	SDN	Sudan	Eastern Mediterranean	All ages	44922054	1.25079	0.421081	2.62251
Other bacteria	CAMP	Campylobacter spp.	2019	Mortality	Rate per 100,000	SEAR	South-East Asian Region	South-East Asia	<5 years	173660833	3.46365	1.76303	5.59368
Other bacteria	CAMP	Campylobacter spp.	2019	Mortality	Rate per 100,000	SEAR	South-East Asian Region	South-East Asia	≥5 years	1846760890	1.56487	0.716007	2.99991
Other bacteria	CAMP	Campylobacter spp.	2019	Mortality	Rate per 100,000	SEAR	South-East Asian Region	South-East Asia	All ages	2020421723	1.72808	0.802915	3.23929
Other bacteria	CAMP	Campylobacter spp.	2019	Mortality	Rate per 100,000	SEN	Senegal	Africa	<5 years	2392268	4.58665	1.1837	10.1559
Other bacteria	CAMP	Campylobacter spp.	2019	Mortality	Rate per 100,000	SEN	Senegal	Africa	≥5 years	13741736	0.738732	0.174538	1.77391
Other bacteria	CAMP	Campylobacter spp.	2019	Mortality	Rate per 100,000	SEN	Senegal	Africa	All ages	16134004	1.30928	0.350377	2.87691
Other bacteria	CAMP	Campylobacter spp.	2019	Mortality	Rate per 100,000	SGP	Singapore	Western Pacific	<5 years	235509	0.0809615	0.0239268	0.202159
Other bacteria	CAMP	Campylobacter spp.	2019	Mortality	Rate per 100,000	SGP	Singapore	Western Pacific	≥5 years	5421844	0.0291485	0.00961683	0.0703219
Other bacteria	CAMP	Campylobacter spp.	2019	Mortality	Rate per 100,000	SGP	Singapore	Western Pacific	All ages	5657353	0.0313054	0.0101652	0.0758101
Other bacteria	CAMP	Campylobacter spp.	2019	Mortality	Rate per 100,000	SLB	Solomon Islands	Western Pacific	<5 years	102478	0.87931	0.348875	1.84494
Other bacteria	CAMP	Campylobacter spp.	2019	Mortality	Rate per 100,000	SLB	Solomon Islands	Western Pacific	≥5 years	618343	0.450178	0.15796	0.897471
Other bacteria	CAMP	Campylobacter spp.	2019	Mortality	Rate per 100,000	SLB	Solomon Islands	Western Pacific	All ages	720821	0.511187	0.19051	0.981106
Other bacteria	CAMP	Campylobacter spp.	2019	Mortality	Rate per 100,000	SLE	Sierra Leone	Africa	<5 years	1108953	18.852	8.52708	34.0127
Other bacteria	CAMP	Campylobacter spp.	2019	Mortality	Rate per 100,000	SLE	Sierra Leone	Africa	≥5 years	6533623	1.75159	0.769723	3.38268
Other bacteria	CAMP	Campylobacter spp.	2019	Mortality	Rate per 100,000	SLE	Sierra Leone	Africa	All ages	7642576	4.2329	1.96878	7.65173
Other bacteria	CAMP	Campylobacter spp.	2019	Mortality	Rate per 100,000	SLV	El Salvador	Americas	<5 years	534840	0.449419	0.194972	0.909842
Other bacteria	CAMP	Campylobacter spp.	2019	Mortality	Rate per 100,000	SLV	El Salvador	Americas	≥5 years	5686636	0.172723	0.0745825	0.319765
Other bacteria	CAMP	Campylobacter spp.	2019	Mortality	Rate per 100,000	SLV	El Salvador	Americas	All ages	6221476	0.196509	0.0896022	0.368473
Other bacteria	CAMP	Campylobacter spp.	2019	Mortality	Rate per 100,000	SMR	San Marino	Europe	<5 years	1346	0.500062	0.220239	0.854638
Other bacteria	CAMP	Campylobacter spp.	2019	Mortality	Rate per 100,000	SMR	San Marino	Europe	≥5 years	33246	0.159311	0.0704649	0.271595
Other bacteria	CAMP	Campylobacter spp.	2019	Mortality	Rate per 100,000	SMR	San Marino	Europe	All ages	34592	0.17257	0.0762927	0.294282
Other bacteria	CAMP	Campylobacter spp.	2019	Mortality	Rate per 100,000	SOM	Somalia	Eastern Mediterranean	<5 years	3020368	26.5316	7.76227	61.6224
Other bacteria	CAMP	Campylobacter spp.	2019	Mortality	Rate per 100,000	SOM	Somalia	Eastern Mediterranean	≥5 years	12709666	2.8319	1.01479	5.89176
Other bacteria	CAMP	Campylobacter spp.	2019	Mortality	Rate per 100,000	SOM	Somalia	Eastern Mediterranean	All ages	15730034	7.38255	2.49583	15.6837
Other bacteria	CAMP	Campylobacter spp.	2019	Mortality	Rate per 100,000	SRB	Serbia	Europe	<5 years	325688	0.00802254	0.000199339	0.0448773
Other bacteria	CAMP	Campylobacter spp.	2019	Mortality	Rate per 100,000	SRB	Serbia	Europe	≥5 years	6667494	0.0698903	0.0257883	0.150251
Other bacteria	CAMP	Campylobacter spp.	2019	Mortality	Rate per 100,000	SRB	Serbia	Europe	All ages	6993182	0.0670089	0.0246161	0.144193
Other bacteria	CAMP	Campylobacter spp.	2019	Mortality	Rate per 100,000	SSD	South Sudan	Africa	<5 years	1447106	14.9034	3.29196	37.2147
Other bacteria	CAMP	Campylobacter spp.	2019	Mortality	Rate per 100,000	SSD	South Sudan	Africa	≥5 years	8838828	2.59764	1.15096	4.8341
Other bacteria	CAMP	Campylobacter spp.	2019	Mortality	Rate per 100,000	SSD	South Sudan	Africa	All ages	10285934	4.32892	1.65855	8.73922
Other bacteria	CAMP	Campylobacter spp.	2019	Mortality	Rate per 100,000	STP	Sao Tome and Principe	Africa	<5 years	29948	1.35837	0.514799	2.54809
Other bacteria	CAMP	Campylobacter spp.	2019	Mortality	Rate per 100,000	STP	Sao Tome and Principe	Africa	≥5 years	181837	0.317124	0.135686	0.583145
Other bacteria	CAMP	Campylobacter spp.	2019	Mortality	Rate per 100,000	STP	Sao Tome and Principe	Africa	All ages	211785	0.464364	0.19374	0.848236
Other bacteria	CAMP	Campylobacter spp.	2019	Mortality	Rate per 100,000	SUR	Suriname	Americas	<5 years	54546	0.323021	0.0747719	0.862695
Other bacteria	CAMP	Campylobacter spp.	2019	Mortality	Rate per 100,000	SUR	Suriname	Americas	≥5 years	547849	0.194223	0.0750294	0.404848
Other bacteria	CAMP	Campylobacter spp.	2019	Mortality	Rate per 100,000	SUR	Suriname	Americas	All ages	602395	0.205885	0.0792151	0.415575
Other bacteria	CAMP	Campylobacter spp.	2019	Mortality	Rate per 100,000	SVK	Slovakia	Europe	<5 years	291536	0.363632	0.160214	0.621382
Other bacteria	CAMP	Campylobacter spp.	2019	Mortality	Rate per 100,000	SVK	Slovakia	Europe	≥5 years	5155329	0.161588	0.0713836	0.275655
Other bacteria	CAMP	Campylobacter spp.	2019	Mortality	Rate per 100,000	SVK	Slovakia	Europe	All ages	5446865	0.172402	0.0761381	0.294159
Other bacteria	CAMP	Campylobacter spp.	2019	Mortality	Rate per 100,000	SVN	Slovenia	Europe	<5 years	102304	0.394953	0.174002	0.674927
Other bacteria	CAMP	Campylobacter spp.	2019	Mortality	Rate per 100,000	SVN	Slovenia	Europe	≥5 years	1973836	0.160872	0.0710747	0.274432
Other bacteria	CAMP	Campylobacter spp.	2019	Mortality	Rate per 100,000	SVN	Slovenia	Europe	All ages	2076140	0.172407	0.0761465	0.294167
Other bacteria	CAMP	Campylobacter spp.	2019	Mortality	Rate per 100,000	SWE	Sweden	Europe	<5 years	604505	0.329417	0.145135	0.562863
Other bacteria	CAMP	Campylobacter spp.	2019	Mortality	Rate per 100,000	SWE	Sweden	Europe	≥5 years	9625869	0.163035	0.0722862	0.277639
Other bacteria	CAMP	Campylobacter spp.	2019	Mortality	Rate per 100,000	SWE	Sweden	Europe	All ages	10230374	0.172866	0.0765908	0.294493
Other bacteria	CAMP	Campylobacter spp.	2019	Mortality	Rate per 100,000	SWZ	Eswatini	Africa	<5 years	143199	7.10771	3.03671	13.1821
Other bacteria	CAMP	Campylobacter spp.	2019	Mortality	Rate per 100,000	SWZ	Eswatini	Africa	≥5 years	1031150	1.50807	0.635605	2.59465
Other bacteria	CAMP	Campylobacter spp.	2019	Mortality	Rate per 100,000	SWZ	Eswatini	Africa	All ages	1174349	2.19089	0.984157	3.7904
Other bacteria	CAMP	Campylobacter spp.	2019	Mortality	Rate per 100,000	SYC	Seychelles	Africa	<5 years	8505	0.452379	0.169334	0.964827
Other bacteria	CAMP	Campylobacter spp.	2019	Mortality	Rate per 100,000	SYC	Seychelles	Africa	≥5 years	107838	0.21042	0.0873544	0.394487
Other bacteria	CAMP	Campylobacter spp.	2019	Mortality	Rate per 100,000	SYC	Seychelles	Africa	All ages	116343	0.228108	0.0933879	0.426717
Other bacteria	CAMP	Campylobacter spp.	2019	Mortality	Rate per 100,000	SYR	Syria	Eastern Mediterranean	<5 years	1927973	0.614404	0.244276	1.20396
Other bacteria	CAMP	Campylobacter spp.	2019	Mortality	Rate per 100,000	SYR	Syria	Eastern Mediterranean	≥5 years	18028189	0.0152898	0.00602235	0.0300018
Other bacteria	CAMP	Campylobacter spp.	2019	Mortality	Rate per 100,000	SYR	Syria	Eastern Mediterranean	All ages	19956162	0.0731704	0.0295093	0.141823
Other bacteria	CAMP	Campylobacter spp.	2019	Mortality	Rate per 100,000	TCD	Chad	Africa	<5 years	3142770	24.7041	11.6058	45.1989
Other bacteria	CAMP	Campylobacter spp.	2019	Mortality	Rate per 100,000	TCD	Chad	Africa	≥5 years	13291918	2.0349	0.931578	3.65706
Other bacteria	CAMP	Campylobacter spp.	2019	Mortality	Rate per 100,000	TCD	Chad	Africa	All ages	16434688	6.36989	3.02636	11.4316
Other bacteria	CAMP	Campylobacter spp.	2019	Mortality	Rate per 100,000	TGO	Togo	Africa	<5 years	1268968	10.2989	5.03984	18.8934
Other bacteria	CAMP	Campylobacter spp.	2019	Mortality	Rate per 100,000	TGO	Togo	Africa	≥5 years	7091290	1.42528	0.595655	2.48622
Other bacteria	CAMP	Campylobacter spp.	2019	Mortality	Rate per 100,000	TGO	Togo	Africa	All ages	8360258	2.77217	1.32842	4.87982
Other bacteria	CAMP	Campylobacter spp.	2019	Mortality	Rate per 100,000	THA	Thailand	South-East Asia	<5 years	3577761	0.139453	0.0515905	0.275183
Other bacteria	CAMP	Campylobacter spp.	2019	Mortality	Rate per 100,000	THA	Thailand	South-East Asia	≥5 years	67883482	0.441294	0.162316	0.983239
Other bacteria	CAMP	Campylobacter spp.	2019	Mortality	Rate per 100,000	THA	Thailand	South-East Asia	All ages	71461243	0.426182	0.157039	0.948549
Other bacteria	CAMP	Campylobacter spp.	2019	Mortality	Rate per 100,000	TJK	Tajikistan	Europe	<5 years	1329136	3.51469	1.32924	7.349
Other bacteria	CAMP	Campylobacter spp.	2019	Mortality	Rate per 100,000	TJK	Tajikistan	Europe	≥5 years	8089439	0.0346249	0.0136904	0.067002
Other bacteria	CAMP	Campylobacter spp.	2019	Mortality	Rate per 100,000	TJK	Tajikistan	Europe	All ages	9418575	0.525727	0.200307	1.08748
Other bacteria	CAMP	Campylobacter spp.	2019	Mortality	Rate per 100,000	TKM	Turkmenistan	Europe	<5 years	816253	3.61043	1.51556	7.06608
Other bacteria	CAMP	Campylobacter spp.	2019	Mortality	Rate per 100,000	TKM	Turkmenistan	Europe	≥5 years	5913686	0.00740838	0.00344461	0.0137587
Other bacteria	CAMP	Campylobacter spp.	2019	Mortality	Rate per 100,000	TKM	Turkmenistan	Europe	All ages	6729939	0.444408	0.187296	0.871721
Other bacteria	CAMP	Campylobacter spp.	2019	Mortality	Rate per 100,000	TLS	Timor-Leste	South-East Asia	<5 years	162064	8.30006	3.46401	15.3459
Other bacteria	CAMP	Campylobacter spp.	2019	Mortality	Rate per 100,000	TLS	Timor-Leste	South-East Asia	≥5 years	1126251	0.329943	0.133953	0.653297
Other bacteria	CAMP	Campylobacter spp.	2019	Mortality	Rate per 100,000	TLS	Timor-Leste	South-East Asia	All ages	1288315	1.33255	0.576853	2.46298
Other bacteria	CAMP	Campylobacter spp.	2019	Mortality	Rate per 100,000	TON	Tonga	Western Pacific	<5 years	12799	0.218187	0.0489096	0.592705
Other bacteria	CAMP	Campylobacter spp.	2019	Mortality	Rate per 100,000	TON	Tonga	Western Pacific	≥5 years	92844	0.134453	0.0452245	0.27322
Other bacteria	CAMP	Campylobacter spp.	2019	Mortality	Rate per 100,000	TON	Tonga	Western Pacific	All ages	105643	0.144598	0.0516672	0.281334
Other bacteria	CAMP	Campylobacter spp.	2019	Mortality	Rate per 100,000	TTO	Trinidad and Tobago	Americas	<5 years	91577	0.114578	0.0415219	0.228009
Other bacteria	CAMP	Campylobacter spp.	2019	Mortality	Rate per 100,000	TTO	Trinidad and Tobago	Americas	≥5 years	1399866	0.0593758	0.0219432	0.117645
Other bacteria	CAMP	Campylobacter spp.	2019	Mortality	Rate per 100,000	TTO	Trinidad and Tobago	Americas	All ages	1491443	0.0627653	0.0231471	0.124421
Other bacteria	CAMP	Campylobacter spp.	2019	Mortality	Rate per 100,000	TUN	Tunisia	Eastern Mediterranean	<5 years	1058126	0.133243	0.0581433	0.246847
Other bacteria	CAMP	Campylobacter spp.	2019	Mortality	Rate per 100,000	TUN	Tunisia	Eastern Mediterranean	≥5 years	10763102	0.0299646	0.0119408	0.0585859
Other bacteria	CAMP	Campylobacter spp.	2019	Mortality	Rate per 100,000	TUN	Tunisia	Eastern Mediterranean	All ages	11821228	0.0392091	0.0169337	0.0746625
Other bacteria	CAMP	Campylobacter spp.	2019	Mortality	Rate per 100,000	TUR	Turkey	Europe	<5 years	6940887	0.131597	0.0475478	0.244364
Other bacteria	CAMP	Campylobacter spp.	2019	Mortality	Rate per 100,000	TUR	Turkey	Europe	≥5 years	78015962	0.0249157	0.00922195	0.0486743
Other bacteria	CAMP	Campylobacter spp.	2019	Mortality	Rate per 100,000	TUR	Turkey	Europe	All ages	84956849	0.0336314	0.0130142	0.0653543
Other bacteria	CAMP	Campylobacter spp.	2019	Mortality	Rate per 100,000	TUV	Tuvalu	Western Pacific	<5 years	1176	7.4161	2.69157	14.0223
Other bacteria	CAMP	Campylobacter spp.	2019	Mortality	Rate per 100,000	TUV	Tuvalu	Western Pacific	≥5 years	9494	1.84804	0.666096	3.50489
Other bacteria	CAMP	Campylobacter spp.	2019	Mortality	Rate per 100,000	TUV	Tuvalu	Western Pacific	All ages	10670	2.46173	0.932781	4.54185
Other bacteria	CAMP	Campylobacter spp.	2019	Mortality	Rate per 100,000	TZA	Tanzania	Africa	<5 years	9726306	5.25299	2.22422	10.3753
Other bacteria	CAMP	Campylobacter spp.	2019	Mortality	Rate per 100,000	TZA	Tanzania	Africa	≥5 years	48572067	1.02534	0.372098	2.19726
Other bacteria	CAMP	Campylobacter spp.	2019	Mortality	Rate per 100,000	TZA	Tanzania	Africa	All ages	58298373	1.73067	0.692651	3.48
Other bacteria	CAMP	Campylobacter spp.	2019	Mortality	Rate per 100,000	UGA	Uganda	Africa	<5 years	7172275	3.6133	1.65509	6.3774
Other bacteria	CAMP	Campylobacter spp.	2019	Mortality	Rate per 100,000	UGA	Uganda	Africa	≥5 years	35090226	0.801349	0.349792	1.41602
Other bacteria	CAMP	Campylobacter spp.	2019	Mortality	Rate per 100,000	UGA	Uganda	Africa	All ages	42262501	1.27856	0.583748	2.28325
Other bacteria	CAMP	Campylobacter spp.	2019	Mortality	Rate per 100,000	UKR	Ukraine	Europe	<5 years	2118881	0.104111	0.0392417	0.20996
Other bacteria	CAMP	Campylobacter spp.	2019	Mortality	Rate per 100,000	UKR	Ukraine	Europe	≥5 years	42960165	0.00344648	0.00181866	0.00609685
Other bacteria	CAMP	Campylobacter spp.	2019	Mortality	Rate per 100,000	UKR	Ukraine	Europe	All ages	45079046	0.00817809	0.00381359	0.0147148
Other bacteria	CAMP	Campylobacter spp.	2019	Mortality	Rate per 100,000	URY	Uruguay	Americas	<5 years	222644	0.107439	0.0390507	0.213722
Other bacteria	CAMP	Campylobacter spp.	2019	Mortality	Rate per 100,000	URY	Uruguay	Americas	≥5 years	3174076	0.0601247	0.0225044	0.118874
Other bacteria	CAMP	Campylobacter spp.	2019	Mortality	Rate per 100,000	URY	Uruguay	Americas	All ages	3396720	0.063226	0.0236118	0.125091
Other bacteria	CAMP	Campylobacter spp.	2019	Mortality	Rate per 100,000	USA	United States	Americas	<5 years	19835284	0.119179	0.0430374	0.237278
Other bacteria	CAMP	Campylobacter spp.	2019	Mortality	Rate per 100,000	USA	United States	Americas	≥5 years	316602421	0.060336	0.0229005	0.118728
Other bacteria	CAMP	Campylobacter spp.	2019	Mortality	Rate per 100,000	USA	United States	Americas	All ages	336437705	0.0638051	0.0240478	0.125718
Other bacteria	CAMP	Campylobacter spp.	2019	Mortality	Rate per 100,000	UZB	Uzbekistan	Europe	<5 years	3644738	0.545333	0.201892	1.17584
Other bacteria	CAMP	Campylobacter spp.	2019	Mortality	Rate per 100,000	UZB	Uzbekistan	Europe	≥5 years	29015560	0.00555679	0.00285929	0.00963265
Other bacteria	CAMP	Campylobacter spp.	2019	Mortality	Rate per 100,000	UZB	Uzbekistan	Europe	All ages	32660298	0.0657934	0.0255967	0.14116
Other bacteria	CAMP	Campylobacter spp.	2019	Mortality	Rate per 100,000	VCT	Saint Vincent and the Grenadines	Americas	<5 years	7699	0.8142	0.0535264	3.39177
Other bacteria	CAMP	Campylobacter spp.	2019	Mortality	Rate per 100,000	VCT	Saint Vincent and the Grenadines	Americas	≥5 years	96852	0.0352906	0.0141771	0.0676616
Other bacteria	CAMP	Campylobacter spp.	2019	Mortality	Rate per 100,000	VCT	Saint Vincent and the Grenadines	Americas	All ages	104551	0.0926485	0.023749	0.304585
Other bacteria	CAMP	Campylobacter spp.	2019	Mortality	Rate per 100,000	VEN	Venezuela	Americas	<5 years	2589002	1.42204	0.418064	3.11369
Other bacteria	CAMP	Campylobacter spp.	2019	Mortality	Rate per 100,000	VEN	Venezuela	Americas	≥5 years	26699441	0.161689	0.0466503	0.369766
Other bacteria	CAMP	Campylobacter spp.	2019	Mortality	Rate per 100,000	VEN	Venezuela	Americas	All ages	29288443	0.2731	0.0798938	0.6028
Other bacteria	CAMP	Campylobacter spp.	2019	Mortality	Rate per 100,000	VNM	Vietnam	Western Pacific	<5 years	8059756	0.91701	0.341231	1.79235
Other bacteria	CAMP	Campylobacter spp.	2019	Mortality	Rate per 100,000	VNM	Vietnam	Western Pacific	≥5 years	88667391	0.0490172	0.0162498	0.111601
Other bacteria	CAMP	Campylobacter spp.	2019	Mortality	Rate per 100,000	VNM	Vietnam	Western Pacific	All ages	96727147	0.121342	0.0444445	0.246362
Other bacteria	CAMP	Campylobacter spp.	2019	Mortality	Rate per 100,000	VUT	Vanuatu	Western Pacific	<5 years	42946	1.31139	0.473687	2.65893
Other bacteria	CAMP	Campylobacter spp.	2019	Mortality	Rate per 100,000	VUT	Vanuatu	Western Pacific	≥5 years	245682	0.522462	0.19221	1.02061
Other bacteria	CAMP	Campylobacter spp.	2019	Mortality	Rate per 100,000	VUT	Vanuatu	Western Pacific	All ages	288628	0.639849	0.236063	1.22373
Other bacteria	CAMP	Campylobacter spp.	2019	Mortality	Rate per 100,000	WPR	Western Pacific Region	Western Pacific	<5 years	123040900	0.671031	0.316512	1.1752
Other bacteria	CAMP	Campylobacter spp.	2019	Mortality	Rate per 100,000	WPR	Western Pacific Region	Western Pacific	≥5 years	1792322190	0.0251293	0.0127713	0.042515
Other bacteria	CAMP	Campylobacter spp.	2019	Mortality	Rate per 100,000	WPR	Western Pacific Region	Western Pacific	All ages	1915363090	0.0666213	0.0328927	0.113809
Other bacteria	CAMP	Campylobacter spp.	2019	Mortality	Rate per 100,000	WSM	Samoa	Western Pacific	<5 years	29244	1.14678	0.447567	2.21222
Other bacteria	CAMP	Campylobacter spp.	2019	Mortality	Rate per 100,000	WSM	Samoa	Western Pacific	≥5 years	179448	0.171233	0.0630714	0.342242
Other bacteria	CAMP	Campylobacter spp.	2019	Mortality	Rate per 100,000	WSM	Samoa	Western Pacific	All ages	208692	0.307937	0.127855	0.570807
Other bacteria	CAMP	Campylobacter spp.	2019	Mortality	Rate per 100,000	YEM	Yemen	Eastern Mediterranean	<5 years	5537975	5.79464	2.23257	11.5829
Other bacteria	CAMP	Campylobacter spp.	2019	Mortality	Rate per 100,000	YEM	Yemen	Eastern Mediterranean	≥5 years	29044160	0.0874645	0.0352854	0.170555
Other bacteria	CAMP	Campylobacter spp.	2019	Mortality	Rate per 100,000	YEM	Yemen	Eastern Mediterranean	All ages	34582135	1.00141	0.398281	1.99869
Other bacteria	CAMP	Campylobacter spp.	2019	Mortality	Rate per 100,000	ZAF	South Africa	Africa	<5 years	5542309	5.6873	2.42864	10.7795
Other bacteria	CAMP	Campylobacter spp.	2019	Mortality	Rate per 100,000	ZAF	South Africa	Africa	≥5 years	53553969	1.25121	0.480171	2.57783
Other bacteria	CAMP	Campylobacter spp.	2019	Mortality	Rate per 100,000	ZAF	South Africa	Africa	All ages	59096278	1.66725	0.669688	3.35468
Other bacteria	CAMP	Campylobacter spp.	2019	Mortality	Rate per 100,000	ZMB	Zambia	Africa	<5 years	2939406	8.16041	2.95963	17.4145
Other bacteria	CAMP	Campylobacter spp.	2019	Mortality	Rate per 100,000	ZMB	Zambia	Africa	≥5 years	15301204	0.772824	0.279418	1.81944
Other bacteria	CAMP	Campylobacter spp.	2019	Mortality	Rate per 100,000	ZMB	Zambia	Africa	All ages	18240610	1.96331	0.743778	4.24955
Other bacteria	CAMP	Campylobacter spp.	2019	Mortality	Rate per 100,000	ZWE	Zimbabwe	Africa	<5 years	2265717	6.37043	2.36836	13.6044
Other bacteria	CAMP	Campylobacter spp.	2019	Mortality	Rate per 100,000	ZWE	Zimbabwe	Africa	≥5 years	12882809	1.57687	0.516788	3.48054
Other bacteria	CAMP	Campylobacter spp.	2019	Mortality	Rate per 100,000	ZWE	Zimbabwe	Africa	All ages	15148526	2.29382	0.789772	4.88588
Other bacteria	CAMP	Campylobacter spp.	2020	Incidence	Number	AFG	Afghanistan	Eastern Mediterranean	<5 years	6404432	293890	159492	487896
Other bacteria	CAMP	Campylobacter spp.	2020	Incidence	Number	AFG	Afghanistan	Eastern Mediterranean	≥5 years	32025518	498669	231034	907678
Other bacteria	CAMP	Campylobacter spp.	2020	Incidence	Number	AFG	Afghanistan	Eastern Mediterranean	All ages	38429950	792559	397300	1.37616e+06
Other bacteria	CAMP	Campylobacter spp.	2020	Incidence	Number	AFR	African Region	Africa	<5 years	174975403	1.33833e+07	8.52163e+06	1.99522e+07
Other bacteria	CAMP	Campylobacter spp.	2020	Incidence	Number	AFR	African Region	Africa	≥5 years	960229463	6.90582e+07	3.94097e+07	1.09623e+08
Other bacteria	CAMP	Campylobacter spp.	2020	Incidence	Number	AFR	African Region	Africa	All ages	1135204866	8.24414e+07	4.89563e+07	1.26517e+08
Other bacteria	CAMP	Campylobacter spp.	2020	Incidence	Number	AGO	Angola	Africa	<5 years	5750546	412036	166927	783812
Other bacteria	CAMP	Campylobacter spp.	2020	Incidence	Number	AGO	Angola	Africa	≥5 years	27169963	1.77336e+06	623441	3.4489e+06
Other bacteria	CAMP	Campylobacter spp.	2020	Incidence	Number	AGO	Angola	Africa	All ages	32920509	2.1854e+06	786346	4.19363e+06
Other bacteria	CAMP	Campylobacter spp.	2020	Incidence	Number	ALB	Albania	Europe	<5 years	161298	2003.63	734.57	4064.24
Other bacteria	CAMP	Campylobacter spp.	2020	Incidence	Number	ALB	Albania	Europe	≥5 years	2716905	2103.53	705.587	4418.3
Other bacteria	CAMP	Campylobacter spp.	2020	Incidence	Number	ALB	Albania	Europe	All ages	2878203	4107.16	1446.7	8220.04
Other bacteria	CAMP	Campylobacter spp.	2020	Incidence	Number	AMR	Region of the Americas	Americas	<5 years	71592779	1.85909e+06	1.20298e+06	2.74006e+06
Other bacteria	CAMP	Campylobacter spp.	2020	Incidence	Number	AMR	Region of the Americas	Americas	≥5 years	945250635	9.83978e+06	6.37611e+06	1.43987e+07
Other bacteria	CAMP	Campylobacter spp.	2020	Incidence	Number	AMR	Region of the Americas	Americas	All ages	1016843414	1.16989e+07	7.61667e+06	1.67427e+07
Other bacteria	CAMP	Campylobacter spp.	2020	Incidence	Number	AND	Andorra	Europe	<5 years	2674	71.9727	49.4655	96.6415
Other bacteria	CAMP	Campylobacter spp.	2020	Incidence	Number	AND	Andorra	Europe	≥5 years	74475	570.119	391.833	765.529
Other bacteria	CAMP	Campylobacter spp.	2020	Incidence	Number	AND	Andorra	Europe	All ages	77149	642.092	441.298	862.17
Other bacteria	CAMP	Campylobacter spp.	2020	Incidence	Number	ARE	United Arab Emirates	Eastern Mediterranean	<5 years	528640	10101.2	5345.69	19924.6
Other bacteria	CAMP	Campylobacter spp.	2020	Incidence	Number	ARE	United Arab Emirates	Eastern Mediterranean	≥5 years	8829454	80015.1	42345	157829
Other bacteria	CAMP	Campylobacter spp.	2020	Incidence	Number	ARE	United Arab Emirates	Eastern Mediterranean	All ages	9358094	90116.4	47690.7	177754
Other bacteria	CAMP	Campylobacter spp.	2020	Incidence	Number	ARG	Argentina	Americas	<5 years	3492129	111999	47761.5	217409
Other bacteria	CAMP	Campylobacter spp.	2020	Incidence	Number	ARG	Argentina	Americas	≥5 years	41624021	450985	174622	967479
Other bacteria	CAMP	Campylobacter spp.	2020	Incidence	Number	ARG	Argentina	Americas	All ages	45116150	562984	222697	1.14466e+06
Other bacteria	CAMP	Campylobacter spp.	2020	Incidence	Number	ARM	Armenia	Europe	<5 years	188887	3302.41	1502.98	5677.72
Other bacteria	CAMP	Campylobacter spp.	2020	Incidence	Number	ARM	Armenia	Europe	≥5 years	2711602	9557.24	4270.46	18054.2
Other bacteria	CAMP	Campylobacter spp.	2020	Incidence	Number	ARM	Armenia	Europe	All ages	2900489	12859.6	5767.09	23649.9
Other bacteria	CAMP	Campylobacter spp.	2020	Incidence	Number	ATG	Antigua and Barbuda	Americas	<5 years	5228	89.7999	54.0802	132.941
Other bacteria	CAMP	Campylobacter spp.	2020	Incidence	Number	ATG	Antigua and Barbuda	Americas	≥5 years	86364	711.335	428.387	1053.07
Other bacteria	CAMP	Campylobacter spp.	2020	Incidence	Number	ATG	Antigua and Barbuda	Americas	All ages	91592	801.135	482.467	1186.01
Other bacteria	CAMP	Campylobacter spp.	2020	Incidence	Number	AUS	Australia	Western Pacific	<5 years	1554389	30913.8	21241.5	47303.5
Other bacteria	CAMP	Campylobacter spp.	2020	Incidence	Number	AUS	Australia	Western Pacific	≥5 years	24101525	244879	168261	374707
Other bacteria	CAMP	Campylobacter spp.	2020	Incidence	Number	AUS	Australia	Western Pacific	All ages	25655914	275793	189503	422010
Other bacteria	CAMP	Campylobacter spp.	2020	Incidence	Number	AUT	Austria	Europe	<5 years	435836	8304.67	5707.65	11151.1
Other bacteria	CAMP	Campylobacter spp.	2020	Incidence	Number	AUT	Austria	Europe	≥5 years	8466112	65784	45212.2	88331.6
Other bacteria	CAMP	Campylobacter spp.	2020	Incidence	Number	AUT	Austria	Europe	All ages	8901948	74088.7	50919.8	99482.8
Other bacteria	CAMP	Campylobacter spp.	2020	Incidence	Number	AZE	Azerbaijan	Europe	<5 years	744484	17438.4	8450.59	30705.2
Other bacteria	CAMP	Campylobacter spp.	2020	Incidence	Number	AZE	Azerbaijan	Europe	≥5 years	9409218	50813	23409.6	100233
Other bacteria	CAMP	Campylobacter spp.	2020	Incidence	Number	AZE	Azerbaijan	Europe	All ages	10153702	68251.4	32222.2	129602
Other bacteria	CAMP	Campylobacter spp.	2020	Incidence	Number	BDI	Burundi	Africa	<5 years	2136549	178925	90930.1	290830
Other bacteria	CAMP	Campylobacter spp.	2020	Incidence	Number	BDI	Burundi	Africa	≥5 years	10304757	851926	394903	1.50574e+06
Other bacteria	CAMP	Campylobacter spp.	2020	Incidence	Number	BDI	Burundi	Africa	All ages	12441306	1.03085e+06	490320	1.79684e+06
Other bacteria	CAMP	Campylobacter spp.	2020	Incidence	Number	BEL	Belgium	Europe	<5 years	609405	10750.9	7388.87	14435.7
Other bacteria	CAMP	Campylobacter spp.	2020	Incidence	Number	BEL	Belgium	Europe	≥5 years	10914658	85161	58529.6	114350
Other bacteria	CAMP	Campylobacter spp.	2020	Incidence	Number	BEL	Belgium	Europe	All ages	11524063	95911.9	65918.5	128786
Other bacteria	CAMP	Campylobacter spp.	2020	Incidence	Number	BEN	Benin	Africa	<5 years	2105550	111276	66192.6	169172
Other bacteria	CAMP	Campylobacter spp.	2020	Incidence	Number	BEN	Benin	Africa	≥5 years	10792789	756337	415346	1.21889e+06
Other bacteria	CAMP	Campylobacter spp.	2020	Incidence	Number	BEN	Benin	Africa	All ages	12898339	867613	483034	1.38124e+06
Other bacteria	CAMP	Campylobacter spp.	2020	Incidence	Number	BFA	Burkina Faso	Africa	<5 years	3434987	204042	81238.8	376356
Other bacteria	CAMP	Campylobacter spp.	2020	Incidence	Number	BFA	Burkina Faso	Africa	≥5 years	17784347	1.12024e+06	422982	2.29789e+06
Other bacteria	CAMP	Campylobacter spp.	2020	Incidence	Number	BFA	Burkina Faso	Africa	All ages	21219334	1.32429e+06	507986	2.62957e+06
Other bacteria	CAMP	Campylobacter spp.	2020	Incidence	Number	BGD	Bangladesh	South-East Asia	<5 years	15831436	313330	163191	522698
Other bacteria	CAMP	Campylobacter spp.	2020	Incidence	Number	BGD	Bangladesh	South-East Asia	≥5 years	149790186	6.4708e+06	3.05191e+06	1.17577e+07
Other bacteria	CAMP	Campylobacter spp.	2020	Incidence	Number	BGD	Bangladesh	South-East Asia	All ages	165621622	6.78413e+06	3.21787e+06	1.22538e+07
Other bacteria	CAMP	Campylobacter spp.	2020	Incidence	Number	BGR	Bulgaria	Europe	<5 years	320508	2934.51	1140.12	6224.66
Other bacteria	CAMP	Campylobacter spp.	2020	Incidence	Number	BGR	Bulgaria	Europe	≥5 years	6630689	2804.92	1039.77	6049.84
Other bacteria	CAMP	Campylobacter spp.	2020	Incidence	Number	BGR	Bulgaria	Europe	All ages	6951197	5739.43	2274.42	12291
Other bacteria	CAMP	Campylobacter spp.	2020	Incidence	Number	BHR	Bahrain	Eastern Mediterranean	<5 years	103313	1595.39	844.299	3146.89
Other bacteria	CAMP	Campylobacter spp.	2020	Incidence	Number	BHR	Bahrain	Eastern Mediterranean	≥5 years	1374705	12637.6	6687.97	24927.6
Other bacteria	CAMP	Campylobacter spp.	2020	Incidence	Number	BHR	Bahrain	Eastern Mediterranean	All ages	1478018	14233	7532.27	28074.5
Other bacteria	CAMP	Campylobacter spp.	2020	Incidence	Number	BHS	Bahamas	Americas	<5 years	22736	387.802	233.546	574.109
Other bacteria	CAMP	Campylobacter spp.	2020	Incidence	Number	BHS	Bahamas	Americas	≥5 years	372805	3071.91	1849.99	4547.71
Other bacteria	CAMP	Campylobacter spp.	2020	Incidence	Number	BHS	Bahamas	Americas	All ages	395541	3459.71	2083.54	5121.81
Other bacteria	CAMP	Campylobacter spp.	2020	Incidence	Number	BIH	Bosnia and Herzegovina	Europe	<5 years	140511	2002.95	967.397	3564.07
Other bacteria	CAMP	Campylobacter spp.	2020	Incidence	Number	BIH	Bosnia and Herzegovina	Europe	≥5 years	3183511	2664.4	1220.75	5060.85
Other bacteria	CAMP	Campylobacter spp.	2020	Incidence	Number	BIH	Bosnia and Herzegovina	Europe	All ages	3324022	4667.35	2288.51	8446.19
Other bacteria	CAMP	Campylobacter spp.	2020	Incidence	Number	BLR	Belarus	Europe	<5 years	522824	18545.5	8603.98	32839.4
Other bacteria	CAMP	Campylobacter spp.	2020	Incidence	Number	BLR	Belarus	Europe	≥5 years	8877346	43390	19794.5	83385.2
Other bacteria	CAMP	Campylobacter spp.	2020	Incidence	Number	BLR	Belarus	Europe	All ages	9400170	61935.5	29968.9	115377
Other bacteria	CAMP	Campylobacter spp.	2020	Incidence	Number	BLZ	Belize	Americas	<5 years	38594	880.855	438.798	1527.33
Other bacteria	CAMP	Campylobacter spp.	2020	Incidence	Number	BLZ	Belize	Americas	≥5 years	349688	6804.6	3288.79	12551.7
Other bacteria	CAMP	Campylobacter spp.	2020	Incidence	Number	BLZ	Belize	Americas	All ages	388282	7685.45	3748.14	14086.4
Other bacteria	CAMP	Campylobacter spp.	2020	Incidence	Number	BOL	Bolivia	Americas	<5 years	1245177	25866.9	13147.4	43663.6
Other bacteria	CAMP	Campylobacter spp.	2020	Incidence	Number	BOL	Bolivia	Americas	≥5 years	10507516	86820.7	40563.7	165679
Other bacteria	CAMP	Campylobacter spp.	2020	Incidence	Number	BOL	Bolivia	Americas	All ages	11752693	112688	53201.2	207244
Other bacteria	CAMP	Campylobacter spp.	2020	Incidence	Number	BRA	Brazil	Americas	<5 years	14191327	373965	160863	713371
Other bacteria	CAMP	Campylobacter spp.	2020	Incidence	Number	BRA	Brazil	Americas	≥5 years	193935599	1.64494e+06	668981	3.41256e+06
Other bacteria	CAMP	Campylobacter spp.	2020	Incidence	Number	BRA	Brazil	Americas	All ages	208126926	2.01891e+06	847768	4.06947e+06
Other bacteria	CAMP	Campylobacter spp.	2020	Incidence	Number	BRB	Barbados	Americas	<5 years	16081	275.936	166.177	408.501
Other bacteria	CAMP	Campylobacter spp.	2020	Incidence	Number	BRB	Barbados	Americas	≥5 years	265362	2185.78	1316.34	3235.87
Other bacteria	CAMP	Campylobacter spp.	2020	Incidence	Number	BRB	Barbados	Americas	All ages	281443	2461.72	1482.52	3644.37
Other bacteria	CAMP	Campylobacter spp.	2020	Incidence	Number	BRN	Brunei	Western Pacific	<5 years	32532	536.291	368.497	820.618
Other bacteria	CAMP	Campylobacter spp.	2020	Incidence	Number	BRN	Brunei	Western Pacific	≥5 years	412545	4248.14	2918.98	6500.38
Other bacteria	CAMP	Campylobacter spp.	2020	Incidence	Number	BRN	Brunei	Western Pacific	All ages	445077	4784.43	3287.48	7321
Other bacteria	CAMP	Campylobacter spp.	2020	Incidence	Number	BTN	Bhutan	South-East Asia	<5 years	51630	1263.92	692.495	2096.32
Other bacteria	CAMP	Campylobacter spp.	2020	Incidence	Number	BTN	Bhutan	South-East Asia	≥5 years	715664	21842	11323.3	39621
Other bacteria	CAMP	Campylobacter spp.	2020	Incidence	Number	BTN	Bhutan	South-East Asia	All ages	767294	23106	12090.9	41564.9
Other bacteria	CAMP	Campylobacter spp.	2020	Incidence	Number	BWA	Botswana	Africa	<5 years	275319	19405.4	10645.6	30509.9
Other bacteria	CAMP	Campylobacter spp.	2020	Incidence	Number	BWA	Botswana	Africa	≥5 years	2073433	161194	79441.3	268221
Other bacteria	CAMP	Campylobacter spp.	2020	Incidence	Number	BWA	Botswana	Africa	All ages	2348752	180600	91472.1	300167
Other bacteria	CAMP	Campylobacter spp.	2020	Incidence	Number	CAF	Central African Republic	Africa	<5 years	906664	82239.6	33732.3	167331
Other bacteria	CAMP	Campylobacter spp.	2020	Incidence	Number	CAF	Central African Republic	Africa	≥5 years	4053880	229684	88302.4	505457
Other bacteria	CAMP	Campylobacter spp.	2020	Incidence	Number	CAF	Central African Republic	Africa	All ages	4960544	311923	123626	687814
Other bacteria	CAMP	Campylobacter spp.	2020	Incidence	Number	CAN	Canada	Americas	<5 years	1936924	37274.6	22447.9	55182
Other bacteria	CAMP	Campylobacter spp.	2020	Incidence	Number	CAN	Canada	Americas	≥5 years	36081559	295265	177817	437115
Other bacteria	CAMP	Campylobacter spp.	2020	Incidence	Number	CAN	Canada	Americas	All ages	38018483	332539	200265	492297
Other bacteria	CAMP	Campylobacter spp.	2020	Incidence	Number	CHE	Switzerland	Europe	<5 years	437687	8030.84	5519.45	10783.4
Other bacteria	CAMP	Campylobacter spp.	2020	Incidence	Number	CHE	Switzerland	Europe	≥5 years	8170740	63614.9	43721.4	85419.1
Other bacteria	CAMP	Campylobacter spp.	2020	Incidence	Number	CHE	Switzerland	Europe	All ages	8608427	71645.8	49240.8	96202.6
Other bacteria	CAMP	Campylobacter spp.	2020	Incidence	Number	CHL	Chile	Americas	<5 years	1147764	18953.2	11414.2	28058.6
Other bacteria	CAMP	Campylobacter spp.	2020	Incidence	Number	CHL	Chile	Americas	≥5 years	18183650	150134	90415.4	222262
Other bacteria	CAMP	Campylobacter spp.	2020	Incidence	Number	CHL	Chile	Americas	All ages	19331414	169088	101830	250320
Other bacteria	CAMP	Campylobacter spp.	2020	Incidence	Number	CHN	China	Western Pacific	<5 years	83324039	658167	323390	1.17458e+06
Other bacteria	CAMP	Campylobacter spp.	2020	Incidence	Number	CHN	China	Western Pacific	≥5 years	1342111805	2.85092e+06	1.47031e+06	4.94049e+06
Other bacteria	CAMP	Campylobacter spp.	2020	Incidence	Number	CHN	China	Western Pacific	All ages	1425435844	3.50909e+06	1.84331e+06	6.0562e+06
Other bacteria	CAMP	Campylobacter spp.	2020	Incidence	Number	CIV	Cote d'Ivoire	Africa	<5 years	4541213	259082	148179	393819
Other bacteria	CAMP	Campylobacter spp.	2020	Incidence	Number	CIV	Cote d'Ivoire	Africa	≥5 years	24016697	1.56223e+06	835456	2.53535e+06
Other bacteria	CAMP	Campylobacter spp.	2020	Incidence	Number	CIV	Cote d'Ivoire	Africa	All ages	28557910	1.82131e+06	1.00502e+06	2.90824e+06
Other bacteria	CAMP	Campylobacter spp.	2020	Incidence	Number	CMR	Cameroon	Africa	<5 years	4190248	358955	171577	677103
Other bacteria	CAMP	Campylobacter spp.	2020	Incidence	Number	CMR	Cameroon	Africa	≥5 years	21667061	1.68122e+06	748206	3.51039e+06
Other bacteria	CAMP	Campylobacter spp.	2020	Incidence	Number	CMR	Cameroon	Africa	All ages	25857309	2.04018e+06	934633	4.23555e+06
Other bacteria	CAMP	Campylobacter spp.	2020	Incidence	Number	COD	Democratic Republic of Congo	Africa	<5 years	17396083	1.2589e+06	718439	1.9943e+06
Other bacteria	CAMP	Campylobacter spp.	2020	Incidence	Number	COD	Democratic Republic of Congo	Africa	≥5 years	77016673	4.1432e+06	2.19356e+06	6.89981e+06
Other bacteria	CAMP	Campylobacter spp.	2020	Incidence	Number	COD	Democratic Republic of Congo	Africa	All ages	94412756	5.4021e+06	2.93687e+06	8.87618e+06
Other bacteria	CAMP	Campylobacter spp.	2020	Incidence	Number	COG	Congo	Africa	<5 years	856735	68597.8	40661.3	102450
Other bacteria	CAMP	Campylobacter spp.	2020	Incidence	Number	COG	Congo	Africa	≥5 years	4826546	346600	187901	554705
Other bacteria	CAMP	Campylobacter spp.	2020	Incidence	Number	COG	Congo	Africa	All ages	5683281	415198	230213	641771
Other bacteria	CAMP	Campylobacter spp.	2020	Incidence	Number	COK	Cook Islands	Western Pacific	<5 years	1202	19.1489	13.1576	29.3011
Other bacteria	CAMP	Campylobacter spp.	2020	Incidence	Number	COK	Cook Islands	Western Pacific	≥5 years	14690	151.685	104.226	232.104
Other bacteria	CAMP	Campylobacter spp.	2020	Incidence	Number	COK	Cook Islands	Western Pacific	All ages	15892	170.834	117.383	261.405
Other bacteria	CAMP	Campylobacter spp.	2020	Incidence	Number	COL	Colombia	Americas	<5 years	3484052	121550	57340.3	213026
Other bacteria	CAMP	Campylobacter spp.	2020	Incidence	Number	COL	Colombia	Americas	≥5 years	46842879	542607	246589	1.03119e+06
Other bacteria	CAMP	Campylobacter spp.	2020	Incidence	Number	COL	Colombia	Americas	All ages	50326931	664157	308131	1.20473e+06
Other bacteria	CAMP	Campylobacter spp.	2020	Incidence	Number	COM	Comoros	Africa	<5 years	110966	6832.34	3955.74	10882.7
Other bacteria	CAMP	Campylobacter spp.	2020	Incidence	Number	COM	Comoros	Africa	≥5 years	683121	45753.9	24968.3	75896.2
Other bacteria	CAMP	Campylobacter spp.	2020	Incidence	Number	COM	Comoros	Africa	All ages	794087	52586.2	29824.5	86035.6
Other bacteria	CAMP	Campylobacter spp.	2020	Incidence	Number	CPV	Cape Verde	Africa	<5 years	47741	935.573	399.971	1784.61
Other bacteria	CAMP	Campylobacter spp.	2020	Incidence	Number	CPV	Cape Verde	Africa	≥5 years	466755	18607.9	7253.17	35704.8
Other bacteria	CAMP	Campylobacter spp.	2020	Incidence	Number	CPV	Cape Verde	Africa	All ages	514496	19543.5	7710.63	37341.6
Other bacteria	CAMP	Campylobacter spp.	2020	Incidence	Number	CRI	Costa Rica	Americas	<5 years	336263	16745	8768.83	28788.9
Other bacteria	CAMP	Campylobacter spp.	2020	Incidence	Number	CRI	Costa Rica	Americas	≥5 years	4682955	131868	68196.7	241946
Other bacteria	CAMP	Campylobacter spp.	2020	Incidence	Number	CRI	Costa Rica	Americas	All ages	5019218	148613	77685.2	267044
Other bacteria	CAMP	Campylobacter spp.	2020	Incidence	Number	CUB	Cuba	Americas	<5 years	567640	14810	4701.5	32946.8
Other bacteria	CAMP	Campylobacter spp.	2020	Incidence	Number	CUB	Cuba	Americas	≥5 years	10621103	182603	58753.8	412764
Other bacteria	CAMP	Campylobacter spp.	2020	Incidence	Number	CUB	Cuba	Americas	All ages	11188743	197413	64381.7	440899
Other bacteria	CAMP	Campylobacter spp.	2020	Incidence	Number	CYP	Cyprus	Europe	<5 years	71981	1207.65	829.995	1621.57
Other bacteria	CAMP	Campylobacter spp.	2020	Incidence	Number	CYP	Cyprus	Europe	≥5 years	1222523	9566.18	6574.66	12845
Other bacteria	CAMP	Campylobacter spp.	2020	Incidence	Number	CYP	Cyprus	Europe	All ages	1294504	10773.8	7404.66	14466.6
Other bacteria	CAMP	Campylobacter spp.	2020	Incidence	Number	CZE	Czechia	Europe	<5 years	563644	9849.09	6769.1	13224.9
Other bacteria	CAMP	Campylobacter spp.	2020	Incidence	Number	CZE	Czechia	Europe	≥5 years	9993798	78017.9	53620.3	104759
Other bacteria	CAMP	Campylobacter spp.	2020	Incidence	Number	CZE	Czechia	Europe	All ages	10557442	87866.9	60389.4	117984
Other bacteria	CAMP	Campylobacter spp.	2020	Incidence	Number	DEU	Germany	Europe	<5 years	3984883	78023.3	53624	104766
Other bacteria	CAMP	Campylobacter spp.	2020	Incidence	Number	DEU	Germany	Europe	≥5 years	79649924	618048	424773	829886
Other bacteria	CAMP	Campylobacter spp.	2020	Incidence	Number	DEU	Germany	Europe	All ages	83634807	696072	478397	934652
Other bacteria	CAMP	Campylobacter spp.	2020	Incidence	Number	DJI	Djibouti	Eastern Mediterranean	<5 years	114365	4625.22	2615.48	7640.1
Other bacteria	CAMP	Campylobacter spp.	2020	Incidence	Number	DJI	Djibouti	Eastern Mediterranean	≥5 years	982693	64703.6	34252.9	118635
Other bacteria	CAMP	Campylobacter spp.	2020	Incidence	Number	DJI	Djibouti	Eastern Mediterranean	All ages	1097058	69328.8	36972.9	125923
Other bacteria	CAMP	Campylobacter spp.	2020	Incidence	Number	DMA	Dominica	Americas	<5 years	3940	73.9728	35.6655	133.837
Other bacteria	CAMP	Campylobacter spp.	2020	Incidence	Number	DMA	Dominica	Americas	≥5 years	63787	989.622	480.804	1778.67
Other bacteria	CAMP	Campylobacter spp.	2020	Incidence	Number	DMA	Dominica	Americas	All ages	67727	1063.59	527.583	1909.24
Other bacteria	CAMP	Campylobacter spp.	2020	Incidence	Number	DNK	Denmark	Europe	<5 years	307873	5432.25	3733.49	7294.17
Other bacteria	CAMP	Campylobacter spp.	2020	Incidence	Number	DNK	Denmark	Europe	≥5 years	5515071	43030.7	29574.2	57779.5
Other bacteria	CAMP	Campylobacter spp.	2020	Incidence	Number	DNK	Denmark	Europe	All ages	5822944	48462.9	33307.7	65073.7
Other bacteria	CAMP	Campylobacter spp.	2020	Incidence	Number	DOM	Dominican Republic	Americas	<5 years	1026642	26093.9	14662.8	41909.8
Other bacteria	CAMP	Campylobacter spp.	2020	Incidence	Number	DOM	Dominican Republic	Americas	≥5 years	9921931	165842	88270.6	294597
Other bacteria	CAMP	Campylobacter spp.	2020	Incidence	Number	DOM	Dominican Republic	Americas	All ages	10948573	191936	103975	329562
Other bacteria	CAMP	Campylobacter spp.	2020	Incidence	Number	DZA	Algeria	Africa	<5 years	5034961	148822	85746.3	236177
Other bacteria	CAMP	Campylobacter spp.	2020	Incidence	Number	DZA	Algeria	Africa	≥5 years	38650459	636335	325548	1.09937e+06
Other bacteria	CAMP	Campylobacter spp.	2020	Incidence	Number	DZA	Algeria	Africa	All ages	43685420	785157	418718	1.29738e+06
Other bacteria	CAMP	Campylobacter spp.	2020	Incidence	Number	ECU	Ecuador	Americas	<5 years	1470853	29085.3	16299.6	47482.6
Other bacteria	CAMP	Campylobacter spp.	2020	Incidence	Number	ECU	Ecuador	Americas	≥5 years	16002152	178125	95507.1	306517
Other bacteria	CAMP	Campylobacter spp.	2020	Incidence	Number	ECU	Ecuador	Americas	All ages	17473005	207210	114536	355927
Other bacteria	CAMP	Campylobacter spp.	2020	Incidence	Number	EGY	Egypt	Eastern Mediterranean	<5 years	12854071	617637	266489	1.22423e+06
Other bacteria	CAMP	Campylobacter spp.	2020	Incidence	Number	EGY	Egypt	Eastern Mediterranean	≥5 years	95605525	1.23898e+06	442417	2.48167e+06
Other bacteria	CAMP	Campylobacter spp.	2020	Incidence	Number	EGY	Egypt	Eastern Mediterranean	All ages	108459596	1.85662e+06	755949	3.60958e+06
Other bacteria	CAMP	Campylobacter spp.	2020	Incidence	Number	EMR	Eastern Mediterranean Region	Eastern Mediterranean	<5 years	92009218	7.14242e+06	3.95887e+06	1.12995e+07
Other bacteria	CAMP	Campylobacter spp.	2020	Incidence	Number	EMR	Eastern Mediterranean Region	Eastern Mediterranean	≥5 years	662052460	2.69158e+07	1.29946e+07	4.76392e+07
Other bacteria	CAMP	Campylobacter spp.	2020	Incidence	Number	EMR	Eastern Mediterranean Region	Eastern Mediterranean	All ages	754061678	3.40582e+07	1.72311e+07	5.88235e+07
Other bacteria	CAMP	Campylobacter spp.	2020	Incidence	Number	ERI	Eritrea	Africa	<5 years	446012	31730	16368.6	51178.3
Other bacteria	CAMP	Campylobacter spp.	2020	Incidence	Number	ERI	Eritrea	Africa	≥5 years	2816058	313920	145394	556342
Other bacteria	CAMP	Campylobacter spp.	2020	Incidence	Number	ERI	Eritrea	Africa	All ages	3262070	345650	162055	609753
Other bacteria	CAMP	Campylobacter spp.	2020	Incidence	Number	ESP	Spain	Europe	<5 years	2003716	44440.8	30543.4	59673
Other bacteria	CAMP	Campylobacter spp.	2020	Incidence	Number	ESP	Spain	Europe	≥5 years	45633356	352031	241944	472690
Other bacteria	CAMP	Campylobacter spp.	2020	Incidence	Number	ESP	Spain	Europe	All ages	47637072	396471	272488	532363
Other bacteria	CAMP	Campylobacter spp.	2020	Incidence	Number	EST	Estonia	Europe	<5 years	71235	1239.7	852.021	1664.61
Other bacteria	CAMP	Campylobacter spp.	2020	Incidence	Number	EST	Estonia	Europe	≥5 years	1257622	9820.05	6749.14	13185.9
Other bacteria	CAMP	Campylobacter spp.	2020	Incidence	Number	EST	Estonia	Europe	All ages	1328857	11059.7	7601.16	14850.5
Other bacteria	CAMP	Campylobacter spp.	2020	Incidence	Number	ETH	Ethiopia	Africa	<5 years	17484023	1.78942e+06	771638	3.62773e+06
Other bacteria	CAMP	Campylobacter spp.	2020	Incidence	Number	ETH	Ethiopia	Africa	≥5 years	99814356	9.68644e+06	3.78019e+06	2.01318e+07
Other bacteria	CAMP	Campylobacter spp.	2020	Incidence	Number	ETH	Ethiopia	Africa	All ages	117298379	1.14759e+07	4.62355e+06	2.3799e+07
Other bacteria	CAMP	Campylobacter spp.	2020	Incidence	Number	EUR	European Region	Europe	<5 years	55671585	1.12645e+06	781196	1.55746e+06
Other bacteria	CAMP	Campylobacter spp.	2020	Incidence	Number	EUR	European Region	Europe	≥5 years	880484885	6.30089e+06	4.49138e+06	8.61971e+06
Other bacteria	CAMP	Campylobacter spp.	2020	Incidence	Number	EUR	European Region	Europe	All ages	936156470	7.42734e+06	5.36163e+06	1.00874e+07
Other bacteria	CAMP	Campylobacter spp.	2020	Incidence	Number	FIN	Finland	Europe	<5 years	255928	5154.62	3542.68	6921.38
Other bacteria	CAMP	Campylobacter spp.	2020	Incidence	Number	FIN	Finland	Europe	≥5 years	5269417	40831.4	28062.7	54826.5
Other bacteria	CAMP	Campylobacter spp.	2020	Incidence	Number	FIN	Finland	Europe	All ages	5525345	45986.1	31605.4	61747.9
Other bacteria	CAMP	Campylobacter spp.	2020	Incidence	Number	FJI	Fiji	Western Pacific	<5 years	87663	6182.8	2782.29	11082.5
Other bacteria	CAMP	Campylobacter spp.	2020	Incidence	Number	FJI	Fiji	Western Pacific	≥5 years	825938	22066.8	9592.33	40517.9
Other bacteria	CAMP	Campylobacter spp.	2020	Incidence	Number	FJI	Fiji	Western Pacific	All ages	913601	28249.6	12595.2	51209
Other bacteria	CAMP	Campylobacter spp.	2020	Incidence	Number	FRA	France	Europe	<5 years	3545135	61400.8	42199.6	82446.1
Other bacteria	CAMP	Campylobacter spp.	2020	Incidence	Number	FRA	France	Europe	≥5 years	62271657	486376	334277	653082
Other bacteria	CAMP	Campylobacter spp.	2020	Incidence	Number	FRA	France	Europe	All ages	65816792	547777	376477	735528
Other bacteria	CAMP	Campylobacter spp.	2020	Incidence	Number	FSM	Micronesia	Western Pacific	<5 years	12138	387.567	179.504	643.463
Other bacteria	CAMP	Campylobacter spp.	2020	Incidence	Number	FSM	Micronesia	Western Pacific	≥5 years	98305	1848.18	804.449	3281.83
Other bacteria	CAMP	Campylobacter spp.	2020	Incidence	Number	FSM	Micronesia	Western Pacific	All ages	110443	2235.75	1005.91	3856.85
Other bacteria	CAMP	Campylobacter spp.	2020	Incidence	Number	GAB	Gabon	Africa	<5 years	318823	12695.5	5113.38	24641.6
Other bacteria	CAMP	Campylobacter spp.	2020	Incidence	Number	GAB	Gabon	Africa	≥5 years	1976590	91658.3	34629.5	193219
Other bacteria	CAMP	Campylobacter spp.	2020	Incidence	Number	GAB	Gabon	Africa	All ages	2295413	104354	40145.5	218959
Other bacteria	CAMP	Campylobacter spp.	2020	Incidence	Number	GBR	United Kingdom	Europe	<5 years	3847207	62767.6	43139	84281.3
Other bacteria	CAMP	Campylobacter spp.	2020	Incidence	Number	GBR	United Kingdom	Europe	≥5 years	63434681	497203	341718	667620
Other bacteria	CAMP	Campylobacter spp.	2020	Incidence	Number	GBR	United Kingdom	Europe	All ages	67281888	559970	384857	751902
Other bacteria	CAMP	Campylobacter spp.	2020	Incidence	Number	GEO	Georgia	Europe	<5 years	279171	6134.74	2942.62	10278.7
Other bacteria	CAMP	Campylobacter spp.	2020	Incidence	Number	GEO	Georgia	Europe	≥5 years	3517705	16637.9	7938.78	31893.2
Other bacteria	CAMP	Campylobacter spp.	2020	Incidence	Number	GEO	Georgia	Europe	All ages	3796876	22772.6	10832.7	41701.8
Other bacteria	CAMP	Campylobacter spp.	2020	Incidence	Number	GHA	Ghana	Africa	<5 years	4206313	177113	79207.3	317828
Other bacteria	CAMP	Campylobacter spp.	2020	Incidence	Number	GHA	Ghana	Africa	≥5 years	27362908	1.70415e+06	674662	3.41925e+06
Other bacteria	CAMP	Campylobacter spp.	2020	Incidence	Number	GHA	Ghana	Africa	All ages	31569221	1.88126e+06	751947	3.70706e+06
Other bacteria	CAMP	Campylobacter spp.	2020	Incidence	Number	GIN	Guinea	Africa	<5 years	2090472	89188.2	53031.2	140947
Other bacteria	CAMP	Campylobacter spp.	2020	Incidence	Number	GIN	Guinea	Africa	≥5 years	11111747	729959	400167	1.24811e+06
Other bacteria	CAMP	Campylobacter spp.	2020	Incidence	Number	GIN	Guinea	Africa	All ages	13202219	819147	454316	1.3852e+06
Other bacteria	CAMP	Campylobacter spp.	2020	Incidence	Number	GLOBAL	Global	All WHO Member States	<5 years	685239221	3.89208e+07	2.49412e+07	5.4617e+07
Other bacteria	CAMP	Campylobacter spp.	2020	Incidence	Number	GLOBAL	Global	All WHO Member States	≥5 years	7119540713	2.56096e+08	1.483e+08	4.06947e+08
Other bacteria	CAMP	Campylobacter spp.	2020	Incidence	Number	GLOBAL	Global	All WHO Member States	All ages	7804779934	2.95017e+08	1.74717e+08	4.57225e+08
Other bacteria	CAMP	Campylobacter spp.	2020	Incidence	Number	GMB	Gambia	Africa	<5 years	375449	12258.1	5613.8	21811.7
Other bacteria	CAMP	Campylobacter spp.	2020	Incidence	Number	GMB	Gambia	Africa	≥5 years	2110153	126874	53321.9	253627
Other bacteria	CAMP	Campylobacter spp.	2020	Incidence	Number	GMB	Gambia	Africa	All ages	2485602	139132	58959.2	274154
Other bacteria	CAMP	Campylobacter spp.	2020	Incidence	Number	GNB	Guinea-Bissau	Africa	<5 years	290465	16030	6949.8	31715.6
Other bacteria	CAMP	Campylobacter spp.	2020	Incidence	Number	GNB	Guinea-Bissau	Africa	≥5 years	1700130	157201	63376.9	352957
Other bacteria	CAMP	Campylobacter spp.	2020	Incidence	Number	GNB	Guinea-Bissau	Africa	All ages	1990595	173231	69935.7	388224
Other bacteria	CAMP	Campylobacter spp.	2020	Incidence	Number	GNQ	Equatorial Guinea	Africa	<5 years	242108	8822.4	4901.34	14141.7
Other bacteria	CAMP	Campylobacter spp.	2020	Incidence	Number	GNQ	Equatorial Guinea	Africa	≥5 years	1454866	78907.9	40527.3	135541
Other bacteria	CAMP	Campylobacter spp.	2020	Incidence	Number	GNQ	Equatorial Guinea	Africa	All ages	1696974	87730.3	45642.8	150149
Other bacteria	CAMP	Campylobacter spp.	2020	Incidence	Number	GRC	Greece	Europe	<5 years	461956	9996.33	6870.3	13422.6
Other bacteria	CAMP	Campylobacter spp.	2020	Incidence	Number	GRC	Greece	Europe	≥5 years	10253324	79184.3	54421.9	106325
Other bacteria	CAMP	Campylobacter spp.	2020	Incidence	Number	GRC	Greece	Europe	All ages	10715280	89180.6	61292.2	119747
Other bacteria	CAMP	Campylobacter spp.	2020	Incidence	Number	GRD	Grenada	Americas	<5 years	7184	196.073	87.7058	363.349
Other bacteria	CAMP	Campylobacter spp.	2020	Incidence	Number	GRD	Grenada	Americas	≥5 years	108942	3754.1	1826.53	6763.79
Other bacteria	CAMP	Campylobacter spp.	2020	Incidence	Number	GRD	Grenada	Americas	All ages	116126	3950.17	1922.77	7128.38
Other bacteria	CAMP	Campylobacter spp.	2020	Incidence	Number	GTM	Guatemala	Americas	<5 years	2004350	97457.3	40175.3	182950
Other bacteria	CAMP	Campylobacter spp.	2020	Incidence	Number	GTM	Guatemala	Americas	≥5 years	15224271	403830	155422	820866
Other bacteria	CAMP	Campylobacter spp.	2020	Incidence	Number	GTM	Guatemala	Americas	All ages	17228621	501287	200438	989981
Other bacteria	CAMP	Campylobacter spp.	2020	Incidence	Number	GUY	Guyana	Americas	<5 years	83092	787.484	474.246	1165.8
Other bacteria	CAMP	Campylobacter spp.	2020	Incidence	Number	GUY	Guyana	Americas	≥5 years	720107	6237.92	3756.66	9234.72
Other bacteria	CAMP	Campylobacter spp.	2020	Incidence	Number	GUY	Guyana	Americas	All ages	803199	7025.4	4230.91	10400.5
Other bacteria	CAMP	Campylobacter spp.	2020	Incidence	Number	HND	Honduras	Americas	<5 years	1109741	30026.1	14921	48476.9
Other bacteria	CAMP	Campylobacter spp.	2020	Incidence	Number	HND	Honduras	Americas	≥5 years	8923221	170588	79959.7	327462
Other bacteria	CAMP	Campylobacter spp.	2020	Incidence	Number	HND	Honduras	Americas	All ages	10032962	200614	95371.8	372558
Other bacteria	CAMP	Campylobacter spp.	2020	Incidence	Number	HRV	Croatia	Europe	<5 years	172155	3703.67	2545.46	4973.11
Other bacteria	CAMP	Campylobacter spp.	2020	Incidence	Number	HRV	Croatia	Europe	≥5 years	3797883	29338	20163.5	39393.6
Other bacteria	CAMP	Campylobacter spp.	2020	Incidence	Number	HRV	Croatia	Europe	All ages	3970038	33041.6	22708.9	44366.7
Other bacteria	CAMP	Campylobacter spp.	2020	Incidence	Number	HTI	Haiti	Americas	<5 years	1250950	52258.7	25971.6	89099.4
Other bacteria	CAMP	Campylobacter spp.	2020	Incidence	Number	HTI	Haiti	Americas	≥5 years	9925184	96742.3	46840.1	179395
Other bacteria	CAMP	Campylobacter spp.	2020	Incidence	Number	HTI	Haiti	Americas	All ages	11176134	149001	74589.2	261283
Other bacteria	CAMP	Campylobacter spp.	2020	Incidence	Number	HUN	Hungary	Europe	<5 years	468237	9113.19	6263.33	12236.8
Other bacteria	CAMP	Campylobacter spp.	2020	Incidence	Number	HUN	Hungary	Europe	≥5 years	9300383	72188.6	49613.9	96931.4
Other bacteria	CAMP	Campylobacter spp.	2020	Incidence	Number	HUN	Hungary	Europe	All ages	9768620	81301.8	55877.2	109168
Other bacteria	CAMP	Campylobacter spp.	2020	Incidence	Number	IDN	Indonesia	South-East Asia	<5 years	23048959	1.92146e+06	818730	3.74084e+06
Other bacteria	CAMP	Campylobacter spp.	2020	Incidence	Number	IDN	Indonesia	South-East Asia	≥5 years	250699234	4.68561e+06	1.81395e+06	9.52645e+06
Other bacteria	CAMP	Campylobacter spp.	2020	Incidence	Number	IDN	Indonesia	South-East Asia	All ages	273748193	6.60707e+06	2.71883e+06	1.2966e+07
Other bacteria	CAMP	Campylobacter spp.	2020	Incidence	Number	IND	India	South-East Asia	<5 years	119265199	9.55497e+06	4.77939e+06	1.57099e+07
Other bacteria	CAMP	Campylobacter spp.	2020	Incidence	Number	IND	India	South-East Asia	≥5 years	1276705877	1.17787e+08	5.70222e+07	2.08142e+08
Other bacteria	CAMP	Campylobacter spp.	2020	Incidence	Number	IND	India	South-East Asia	All ages	1395971076	1.27342e+08	6.21005e+07	2.23411e+08
Other bacteria	CAMP	Campylobacter spp.	2020	Incidence	Number	IRL	Ireland	Europe	<5 years	311179	4629.59	3181.84	6216.4
Other bacteria	CAMP	Campylobacter spp.	2020	Incidence	Number	IRL	Ireland	Europe	≥5 years	4651379	36672.5	25204.4	49242.1
Other bacteria	CAMP	Campylobacter spp.	2020	Incidence	Number	IRL	Ireland	Europe	All ages	4962558	41302.1	28386.2	55458.5
Other bacteria	CAMP	Campylobacter spp.	2020	Incidence	Number	IRN	Iran	Eastern Mediterranean	<5 years	7320289	97833.6	35358	192766
Other bacteria	CAMP	Campylobacter spp.	2020	Incidence	Number	IRN	Iran	Eastern Mediterranean	≥5 years	80161478	885670	305552	1.95758e+06
Other bacteria	CAMP	Campylobacter spp.	2020	Incidence	Number	IRN	Iran	Eastern Mediterranean	All ages	87481767	983504	345515	2.15344e+06
Other bacteria	CAMP	Campylobacter spp.	2020	Incidence	Number	IRQ	Iraq	Eastern Mediterranean	<5 years	5528493	236176	135257	386943
Other bacteria	CAMP	Campylobacter spp.	2020	Incidence	Number	IRQ	Iraq	Eastern Mediterranean	≥5 years	36113202	626415	313253	1.1579e+06
Other bacteria	CAMP	Campylobacter spp.	2020	Incidence	Number	IRQ	Iraq	Eastern Mediterranean	All ages	41641695	862591	462986	1.5158e+06
Other bacteria	CAMP	Campylobacter spp.	2020	Incidence	Number	ISL	Iceland	Europe	<5 years	21381	339.836	233.563	456.315
Other bacteria	CAMP	Campylobacter spp.	2020	Incidence	Number	ISL	Iceland	Europe	≥5 years	342896	2691.95	1850.13	3614.62
Other bacteria	CAMP	Campylobacter spp.	2020	Incidence	Number	ISL	Iceland	Europe	All ages	364277	3031.79	2083.69	4070.94
Other bacteria	CAMP	Campylobacter spp.	2020	Incidence	Number	ISR	Israel	Europe	<5 years	874964	8144.62	5597.65	10936.2
Other bacteria	CAMP	Campylobacter spp.	2020	Incidence	Number	ISR	Israel	Europe	≥5 years	7855430	64516.3	44340.9	86629.4
Other bacteria	CAMP	Campylobacter spp.	2020	Incidence	Number	ISR	Israel	Europe	All ages	8730394	72660.9	49938.5	97565.6
Other bacteria	CAMP	Campylobacter spp.	2020	Incidence	Number	ITA	Italy	Europe	<5 years	2282908	56012.8	38496.6	75211.3
Other bacteria	CAMP	Campylobacter spp.	2020	Incidence	Number	ITA	Italy	Europe	≥5 years	57758394	443696	304944	595774
Other bacteria	CAMP	Campylobacter spp.	2020	Incidence	Number	ITA	Italy	Europe	All ages	60041302	499709	343441	670985
Other bacteria	CAMP	Campylobacter spp.	2020	Incidence	Number	JAM	Jamaica	Americas	<5 years	173140	3355.72	1634.94	5982.33
Other bacteria	CAMP	Campylobacter spp.	2020	Incidence	Number	JAM	Jamaica	Americas	≥5 years	2651513	39919.6	19351.1	72065.9
Other bacteria	CAMP	Campylobacter spp.	2020	Incidence	Number	JAM	Jamaica	Americas	All ages	2824653	43275.3	21241.3	77738.2
Other bacteria	CAMP	Campylobacter spp.	2020	Incidence	Number	JOR	Jordan	Eastern Mediterranean	<5 years	1173260	37581.7	20297.1	63627.2
Other bacteria	CAMP	Campylobacter spp.	2020	Incidence	Number	JOR	Jordan	Eastern Mediterranean	≥5 years	9589526	116577	57739.4	212667
Other bacteria	CAMP	Campylobacter spp.	2020	Incidence	Number	JOR	Jordan	Eastern Mediterranean	All ages	10762786	154158	78532.6	272385
Other bacteria	CAMP	Campylobacter spp.	2020	Incidence	Number	JPN	Japan	Western Pacific	<5 years	4716085	152515	104796	233374
Other bacteria	CAMP	Campylobacter spp.	2020	Incidence	Number	JPN	Japan	Western Pacific	≥5 years	121858767	1.20812e+06	830126	1.84864e+06
Other bacteria	CAMP	Campylobacter spp.	2020	Incidence	Number	JPN	Japan	Western Pacific	All ages	126574852	1.36064e+06	934922	2.08201e+06
Other bacteria	CAMP	Campylobacter spp.	2020	Incidence	Number	KAZ	Kazakhstan	Europe	<5 years	2042491	26449	12211.5	47025.3
Other bacteria	CAMP	Campylobacter spp.	2020	Incidence	Number	KAZ	Kazakhstan	Europe	≥5 years	17307755	74790.8	33871.2	146643
Other bacteria	CAMP	Campylobacter spp.	2020	Incidence	Number	KAZ	Kazakhstan	Europe	All ages	19350246	101240	48481.5	191698
Other bacteria	CAMP	Campylobacter spp.	2020	Incidence	Number	KEN	Kenya	Africa	<5 years	6934766	773373	426487	1.26589e+06
Other bacteria	CAMP	Campylobacter spp.	2020	Incidence	Number	KEN	Kenya	Africa	≥5 years	44772980	6.03219e+06	3.04821e+06	1.0215e+07
Other bacteria	CAMP	Campylobacter spp.	2020	Incidence	Number	KEN	Kenya	Africa	All ages	51707746	6.80556e+06	3.5035e+06	1.14245e+07
Other bacteria	CAMP	Campylobacter spp.	2020	Incidence	Number	KGZ	Kyrgyzstan	Europe	<5 years	791255	14201.3	7775.53	23952.2
Other bacteria	CAMP	Campylobacter spp.	2020	Incidence	Number	KGZ	Kyrgyzstan	Europe	≥5 years	5791206	24744.4	12208.3	46530.2
Other bacteria	CAMP	Campylobacter spp.	2020	Incidence	Number	KGZ	Kyrgyzstan	Europe	All ages	6582461	38945.7	19906.4	71257.3
Other bacteria	CAMP	Campylobacter spp.	2020	Incidence	Number	KHM	Cambodia	Western Pacific	<5 years	1808151	92765.5	40047.7	172764
Other bacteria	CAMP	Campylobacter spp.	2020	Incidence	Number	KHM	Cambodia	Western Pacific	≥5 years	14782954	279601	116578	561032
Other bacteria	CAMP	Campylobacter spp.	2020	Incidence	Number	KHM	Cambodia	Western Pacific	All ages	16591105	372367	161709	719948
Other bacteria	CAMP	Campylobacter spp.	2020	Incidence	Number	KIR	Kiribati	Western Pacific	<5 years	15870	846.853	368.454	1490.6
Other bacteria	CAMP	Campylobacter spp.	2020	Incidence	Number	KIR	Kiribati	Western Pacific	≥5 years	108977	4042.16	1650.87	7268.74
Other bacteria	CAMP	Campylobacter spp.	2020	Incidence	Number	KIR	Kiribati	Western Pacific	All ages	124847	4889.02	2023.83	8596.8
Other bacteria	CAMP	Campylobacter spp.	2020	Incidence	Number	KNA	Saint Kitts and Nevis	Americas	<5 years	3009	46.002	27.7038	68.1021
Other bacteria	CAMP	Campylobacter spp.	2020	Incidence	Number	KNA	Saint Kitts and Nevis	Americas	≥5 years	43911	364.397	219.451	539.459
Other bacteria	CAMP	Campylobacter spp.	2020	Incidence	Number	KNA	Saint Kitts and Nevis	Americas	All ages	46920	410.399	247.154	607.562
Other bacteria	CAMP	Campylobacter spp.	2020	Incidence	Number	KOR	South Korea	Western Pacific	<5 years	1829899	62447	42908.6	95554.6
Other bacteria	CAMP	Campylobacter spp.	2020	Incidence	Number	KOR	South Korea	Western Pacific	≥5 years	49995900	494663	339893	756920
Other bacteria	CAMP	Campylobacter spp.	2020	Incidence	Number	KOR	South Korea	Western Pacific	All ages	51825799	557110	382802	852474
Other bacteria	CAMP	Campylobacter spp.	2020	Incidence	Number	KWT	Kuwait	Eastern Mediterranean	<5 years	287560	4818.93	2550.24	9505.31
Other bacteria	CAMP	Campylobacter spp.	2020	Incidence	Number	KWT	Kuwait	Eastern Mediterranean	≥5 years	4176846	38172.3	20201.3	75294.7
Other bacteria	CAMP	Campylobacter spp.	2020	Incidence	Number	KWT	Kuwait	Eastern Mediterranean	All ages	4464406	42991.2	22751.5	84800
Other bacteria	CAMP	Campylobacter spp.	2020	Incidence	Number	LAO	Laos	Western Pacific	<5 years	806852	57259.3	28956.2	95547
Other bacteria	CAMP	Campylobacter spp.	2020	Incidence	Number	LAO	Laos	Western Pacific	≥5 years	6485530	133446	63376.4	234086
Other bacteria	CAMP	Campylobacter spp.	2020	Incidence	Number	LAO	Laos	Western Pacific	All ages	7292382	190705	93601.2	325051
Other bacteria	CAMP	Campylobacter spp.	2020	Incidence	Number	LBN	Lebanon	Eastern Mediterranean	<5 years	491396	23152.4	10062.3	46197.8
Other bacteria	CAMP	Campylobacter spp.	2020	Incidence	Number	LBN	Lebanon	Eastern Mediterranean	≥5 years	5204939	113864	47266.3	226439
Other bacteria	CAMP	Campylobacter spp.	2020	Incidence	Number	LBN	Lebanon	Eastern Mediterranean	All ages	5696335	137017	58177.1	269334
Other bacteria	CAMP	Campylobacter spp.	2020	Incidence	Number	LBR	Liberia	Africa	<5 years	748804	54807.6	32488.3	86621.8
Other bacteria	CAMP	Campylobacter spp.	2020	Incidence	Number	LBR	Liberia	Africa	≥5 years	4345395	448665	230403	753732
Other bacteria	CAMP	Campylobacter spp.	2020	Incidence	Number	LBR	Liberia	Africa	All ages	5094199	503472	264473	833017
Other bacteria	CAMP	Campylobacter spp.	2020	Incidence	Number	LBY	Libya	Eastern Mediterranean	<5 years	684194	19385.4	10615.7	33389.3
Other bacteria	CAMP	Campylobacter spp.	2020	Incidence	Number	LBY	Libya	Eastern Mediterranean	≥5 years	6315085	119396	61263.8	219278
Other bacteria	CAMP	Campylobacter spp.	2020	Incidence	Number	LBY	Libya	Eastern Mediterranean	All ages	6999279	138781	73807.6	244263
Other bacteria	CAMP	Campylobacter spp.	2020	Incidence	Number	LCA	Saint Lucia	Americas	<5 years	10490	298.724	143.356	540.827
Other bacteria	CAMP	Campylobacter spp.	2020	Incidence	Number	LCA	Saint Lucia	Americas	≥5 years	167483	4583.9	2147.11	8588.93
Other bacteria	CAMP	Campylobacter spp.	2020	Incidence	Number	LCA	Saint Lucia	Americas	All ages	177973	4882.62	2325.37	9059.56
Other bacteria	CAMP	Campylobacter spp.	2020	Incidence	Number	LKA	Sri Lanka	South-East Asia	<5 years	1684786	95757.9	49507.9	169608
Other bacteria	CAMP	Campylobacter spp.	2020	Incidence	Number	LKA	Sri Lanka	South-East Asia	≥5 years	20803217	518245	252706	932749
Other bacteria	CAMP	Campylobacter spp.	2020	Incidence	Number	LKA	Sri Lanka	South-East Asia	All ages	22488003	614003	309139	1.11788e+06
Other bacteria	CAMP	Campylobacter spp.	2020	Incidence	Number	LSO	Lesotho	Africa	<5 years	280476	16783.3	9411.05	26604.1
Other bacteria	CAMP	Campylobacter spp.	2020	Incidence	Number	LSO	Lesotho	Africa	≥5 years	1941618	196391	101169	322039
Other bacteria	CAMP	Campylobacter spp.	2020	Incidence	Number	LSO	Lesotho	Africa	All ages	2222094	213174	111665	347518
Other bacteria	CAMP	Campylobacter spp.	2020	Incidence	Number	LTU	Lithuania	Europe	<5 years	145604	2607.48	1792.07	3501.19
Other bacteria	CAMP	Campylobacter spp.	2020	Incidence	Number	LTU	Lithuania	Europe	≥5 years	2649404	20654.7	14195.6	27734.1
Other bacteria	CAMP	Campylobacter spp.	2020	Incidence	Number	LTU	Lithuania	Europe	All ages	2795008	23262.2	15987.7	31235.3
Other bacteria	CAMP	Campylobacter spp.	2020	Incidence	Number	LUX	Luxembourg	Europe	<5 years	32982	584.259	401.55	784.515
Other bacteria	CAMP	Campylobacter spp.	2020	Incidence	Number	LUX	Luxembourg	Europe	≥5 years	593297	4628.1	3180.81	6214.4
Other bacteria	CAMP	Campylobacter spp.	2020	Incidence	Number	LUX	Luxembourg	Europe	All ages	626279	5212.36	3582.36	6998.91
Other bacteria	CAMP	Campylobacter spp.	2020	Incidence	Number	LVA	Latvia	Europe	<5 years	103060	1780.08	1223.41	2390.2
Other bacteria	CAMP	Campylobacter spp.	2020	Incidence	Number	LVA	Latvia	Europe	≥5 years	1805040	14100.6	9691.06	18933.6
Other bacteria	CAMP	Campylobacter spp.	2020	Incidence	Number	LVA	Latvia	Europe	All ages	1908100	15880.6	10914.5	21323.8
Other bacteria	CAMP	Campylobacter spp.	2020	Incidence	Number	MAR	Morocco	Eastern Mediterranean	<5 years	3266522	132741	53029.9	255963
Other bacteria	CAMP	Campylobacter spp.	2020	Incidence	Number	MAR	Morocco	Eastern Mediterranean	≥5 years	33127411	354499	135693	773942
Other bacteria	CAMP	Campylobacter spp.	2020	Incidence	Number	MAR	Morocco	Eastern Mediterranean	All ages	36393933	487240	193642	1.05612e+06
Other bacteria	CAMP	Campylobacter spp.	2020	Incidence	Number	MCO	Monaco	Europe	<5 years	1838	35.2395	24.2195	47.318
Other bacteria	CAMP	Campylobacter spp.	2020	Incidence	Number	MCO	Monaco	Europe	≥5 years	35936	279.144	191.851	374.821
Other bacteria	CAMP	Campylobacter spp.	2020	Incidence	Number	MCO	Monaco	Europe	All ages	37774	314.384	216.07	422.139
Other bacteria	CAMP	Campylobacter spp.	2020	Incidence	Number	MDA	Moldova	Europe	<5 years	211723	7531.04	3908.58	12445.2
Other bacteria	CAMP	Campylobacter spp.	2020	Incidence	Number	MDA	Moldova	Europe	≥5 years	2878227	9935.83	4720.15	18706.3
Other bacteria	CAMP	Campylobacter spp.	2020	Incidence	Number	MDA	Moldova	Europe	All ages	3089950	17466.9	8727.06	31279.6
Other bacteria	CAMP	Campylobacter spp.	2020	Incidence	Number	MDG	Madagascar	Africa	<5 years	4272512	350222	133283	677418
Other bacteria	CAMP	Campylobacter spp.	2020	Incidence	Number	MDG	Madagascar	Africa	≥5 years	24313481	2.48424e+06	882951	5.58303e+06
Other bacteria	CAMP	Campylobacter spp.	2020	Incidence	Number	MDG	Madagascar	Africa	All ages	28585993	2.83446e+06	1.02327e+06	6.22373e+06
Other bacteria	CAMP	Campylobacter spp.	2020	Incidence	Number	MDV	Maldives	South-East Asia	<5 years	34089	3158.61	1691.81	5357.73
Other bacteria	CAMP	Campylobacter spp.	2020	Incidence	Number	MDV	Maldives	South-East Asia	≥5 years	460910	10873.1	5236.96	19905.2
Other bacteria	CAMP	Campylobacter spp.	2020	Incidence	Number	MDV	Maldives	South-East Asia	All ages	494999	14031.7	6929.66	24775.3
Other bacteria	CAMP	Campylobacter spp.	2020	Incidence	Number	MEX	Mexico	Americas	<5 years	10564943	267800	126329	464160
Other bacteria	CAMP	Campylobacter spp.	2020	Incidence	Number	MEX	Mexico	Americas	≥5 years	115791987	937698	438424	1.74031e+06
Other bacteria	CAMP	Campylobacter spp.	2020	Incidence	Number	MEX	Mexico	Americas	All ages	126356930	1.2055e+06	586156	2.16938e+06
Other bacteria	CAMP	Campylobacter spp.	2020	Incidence	Number	MHL	Marshall Islands	Western Pacific	<5 years	4672	153.404	75.8643	253.788
Other bacteria	CAMP	Campylobacter spp.	2020	Incidence	Number	MHL	Marshall Islands	Western Pacific	≥5 years	38689	766.503	359.368	1355.69
Other bacteria	CAMP	Campylobacter spp.	2020	Incidence	Number	MHL	Marshall Islands	Western Pacific	All ages	43361	919.907	433.931	1619.86
Other bacteria	CAMP	Campylobacter spp.	2020	Incidence	Number	MKD	North Macedonia	Europe	<5 years	106051	1698.08	844.002	2821.21
Other bacteria	CAMP	Campylobacter spp.	2020	Incidence	Number	MKD	North Macedonia	Europe	≥5 years	1780140	1488.48	693.885	2747.83
Other bacteria	CAMP	Campylobacter spp.	2020	Incidence	Number	MKD	North Macedonia	Europe	All ages	1886191	3186.56	1582.79	5634.66
Other bacteria	CAMP	Campylobacter spp.	2020	Incidence	Number	MLI	Mali	Africa	<5 years	3900411	208068	85844.6	375401
Other bacteria	CAMP	Campylobacter spp.	2020	Incidence	Number	MLI	Mali	Africa	≥5 years	17479370	1.58721e+06	608350	3.01592e+06
Other bacteria	CAMP	Campylobacter spp.	2020	Incidence	Number	MLI	Mali	Africa	All ages	21379781	1.79528e+06	719390	3.35136e+06
Other bacteria	CAMP	Campylobacter spp.	2020	Incidence	Number	MLT	Malta	Europe	<5 years	23924	480.004	329.898	644.526
Other bacteria	CAMP	Campylobacter spp.	2020	Incidence	Number	MLT	Malta	Europe	≥5 years	490602	3802.27	2613.23	5105.5
Other bacteria	CAMP	Campylobacter spp.	2020	Incidence	Number	MLT	Malta	Europe	All ages	514526	4282.27	2943.13	5750.03
Other bacteria	CAMP	Campylobacter spp.	2020	Incidence	Number	MMR	Myanmar	South-East Asia	<5 years	4522116	511550	292372	795655
Other bacteria	CAMP	Campylobacter spp.	2020	Incidence	Number	MMR	Myanmar	South-East Asia	≥5 years	48303184	954118	496101	1.60299e+06
Other bacteria	CAMP	Campylobacter spp.	2020	Incidence	Number	MMR	Myanmar	South-East Asia	All ages	52825300	1.46567e+06	757902	2.35966e+06
Other bacteria	CAMP	Campylobacter spp.	2020	Incidence	Number	MNE	Montenegro	Europe	<5 years	36443	400.114	186.642	723.997
Other bacteria	CAMP	Campylobacter spp.	2020	Incidence	Number	MNE	Montenegro	Europe	≥5 years	573352	389.418	178.738	747.701
Other bacteria	CAMP	Campylobacter spp.	2020	Incidence	Number	MNE	Montenegro	Europe	All ages	609795	789.532	379.82	1421.38
Other bacteria	CAMP	Campylobacter spp.	2020	Incidence	Number	MNG	Mongolia	Western Pacific	<5 years	394668	2858.07	1356.01	4811.6
Other bacteria	CAMP	Campylobacter spp.	2020	Incidence	Number	MNG	Mongolia	Western Pacific	≥5 years	2869990	2517.13	1194.79	4586.29
Other bacteria	CAMP	Campylobacter spp.	2020	Incidence	Number	MNG	Mongolia	Western Pacific	All ages	3264658	5375.2	2654.21	9206.91
Other bacteria	CAMP	Campylobacter spp.	2020	Incidence	Number	MOZ	Mozambique	Africa	<5 years	5236310	176328	81410.6	320679
Other bacteria	CAMP	Campylobacter spp.	2020	Incidence	Number	MOZ	Mozambique	Africa	≥5 years	25087332	1.52713e+06	665106	2.97798e+06
Other bacteria	CAMP	Campylobacter spp.	2020	Incidence	Number	MOZ	Mozambique	Africa	All ages	30323642	1.70346e+06	754811	3.30004e+06
Other bacteria	CAMP	Campylobacter spp.	2020	Incidence	Number	MRT	Mauritania	Africa	<5 years	748092	61981.7	33045.9	96673.6
Other bacteria	CAMP	Campylobacter spp.	2020	Incidence	Number	MRT	Mauritania	Africa	≥5 years	3785334	372320	190410	619248
Other bacteria	CAMP	Campylobacter spp.	2020	Incidence	Number	MRT	Mauritania	Africa	All ages	4533426	434302	230916	704881
Other bacteria	CAMP	Campylobacter spp.	2020	Incidence	Number	MUS	Mauritius	Africa	<5 years	61914	5372.57	2853.18	8819.36
Other bacteria	CAMP	Campylobacter spp.	2020	Incidence	Number	MUS	Mauritius	Africa	≥5 years	1222885	23123.1	11107.5	39701.6
Other bacteria	CAMP	Campylobacter spp.	2020	Incidence	Number	MUS	Mauritius	Africa	All ages	1284799	28495.6	14309.2	47883.2
Other bacteria	CAMP	Campylobacter spp.	2020	Incidence	Number	MWI	Malawi	Africa	<5 years	2923804	169039	68459.9	318766
Other bacteria	CAMP	Campylobacter spp.	2020	Incidence	Number	MWI	Malawi	Africa	≥5 years	16354078	1.22162e+06	490694	2.53936e+06
Other bacteria	CAMP	Campylobacter spp.	2020	Incidence	Number	MWI	Malawi	Africa	All ages	19277882	1.39066e+06	567008	2.8795e+06
Other bacteria	CAMP	Campylobacter spp.	2020	Incidence	Number	MYS	Malaysia	Western Pacific	<5 years	2656511	134889	49773.1	272157
Other bacteria	CAMP	Campylobacter spp.	2020	Incidence	Number	MYS	Malaysia	Western Pacific	≥5 years	31040441	765939	267109	1.55027e+06
Other bacteria	CAMP	Campylobacter spp.	2020	Incidence	Number	MYS	Malaysia	Western Pacific	All ages	33696952	900829	311200	1.79804e+06
Other bacteria	CAMP	Campylobacter spp.	2020	Incidence	Number	NAM	Namibia	Africa	<5 years	378857	20136.5	11104.2	30931.5
Other bacteria	CAMP	Campylobacter spp.	2020	Incidence	Number	NAM	Namibia	Africa	≥5 years	2308859	224349	111558	368028
Other bacteria	CAMP	Campylobacter spp.	2020	Incidence	Number	NAM	Namibia	Africa	All ages	2687716	244486	123586	396774
Other bacteria	CAMP	Campylobacter spp.	2020	Incidence	Number	NER	Niger	Africa	<5 years	4365438	435353	238797	701745
Other bacteria	CAMP	Campylobacter spp.	2020	Incidence	Number	NER	Niger	Africa	≥5 years	18962160	1.45669e+06	728622	2.54748e+06
Other bacteria	CAMP	Campylobacter spp.	2020	Incidence	Number	NER	Niger	Africa	All ages	23327598	1.89204e+06	962735	3.23212e+06
Other bacteria	CAMP	Campylobacter spp.	2020	Incidence	Number	NGA	Nigeria	Africa	<5 years	33358651	3.56659e+06	2.12725e+06	5.60784e+06
Other bacteria	CAMP	Campylobacter spp.	2020	Incidence	Number	NGA	Nigeria	Africa	≥5 years	178382180	9.80885e+06	5.33279e+06	1.62571e+07
Other bacteria	CAMP	Campylobacter spp.	2020	Incidence	Number	NGA	Nigeria	Africa	All ages	211740831	1.33754e+07	7.63662e+06	2.15738e+07
Other bacteria	CAMP	Campylobacter spp.	2020	Incidence	Number	NIC	Nicaragua	Americas	<5 years	667725	14178.1	5050.16	28916.4
Other bacteria	CAMP	Campylobacter spp.	2020	Incidence	Number	NIC	Nicaragua	Americas	≥5 years	5857478	56320	19313.3	123933
Other bacteria	CAMP	Campylobacter spp.	2020	Incidence	Number	NIC	Nicaragua	Americas	All ages	6525203	70498.2	24773.4	150387
Other bacteria	CAMP	Campylobacter spp.	2020	Incidence	Number	NIU	Niue	Western Pacific	<5 years	126	2.16046	1.48449	3.30587
Other bacteria	CAMP	Campylobacter spp.	2020	Incidence	Number	NIU	Niue	Western Pacific	≥5 years	1667	17.1137	11.7592	26.1869
Other bacteria	CAMP	Campylobacter spp.	2020	Incidence	Number	NIU	Niue	Western Pacific	All ages	1793	19.2742	13.2437	29.4928
Other bacteria	CAMP	Campylobacter spp.	2020	Incidence	Number	NLD	Netherlands	Europe	<5 years	875809	16420.7	11285.6	22048.9
Other bacteria	CAMP	Campylobacter spp.	2020	Incidence	Number	NLD	Netherlands	Europe	≥5 years	16725873	130074	89397.3	174657
Other bacteria	CAMP	Campylobacter spp.	2020	Incidence	Number	NLD	Netherlands	Europe	All ages	17601682	146494	100683	196706
Other bacteria	CAMP	Campylobacter spp.	2020	Incidence	Number	NOR	Norway	Europe	<5 years	290051	5007.28	3441.42	6723.54
Other bacteria	CAMP	Campylobacter spp.	2020	Incidence	Number	NOR	Norway	Europe	≥5 years	5077363	39664.4	27260.6	53259.4
Other bacteria	CAMP	Campylobacter spp.	2020	Incidence	Number	NOR	Norway	Europe	All ages	5367414	44671.6	30702	59983
Other bacteria	CAMP	Campylobacter spp.	2020	Incidence	Number	NPL	Nepal	South-East Asia	<5 years	2860901	76573	35817.7	134075
Other bacteria	CAMP	Campylobacter spp.	2020	Incidence	Number	NPL	Nepal	South-East Asia	≥5 years	25837821	724727	340078	1.34492e+06
Other bacteria	CAMP	Campylobacter spp.	2020	Incidence	Number	NPL	Nepal	South-East Asia	All ages	28698722	801300	375141	1.48066e+06
Other bacteria	CAMP	Campylobacter spp.	2020	Incidence	Number	NRU	Nauru	Western Pacific	<5 years	1512	14.0086	9.62562	21.4356
Other bacteria	CAMP	Campylobacter spp.	2020	Incidence	Number	NRU	Nauru	Western Pacific	≥5 years	10114	110.967	76.2477	169.799
Other bacteria	CAMP	Campylobacter spp.	2020	Incidence	Number	NRU	Nauru	Western Pacific	All ages	11626	124.976	85.8733	191.234
Other bacteria	CAMP	Campylobacter spp.	2020	Incidence	Number	NZL	New Zealand	Western Pacific	<5 years	305735	6068.69	4169.92	9286.14
Other bacteria	CAMP	Campylobacter spp.	2020	Incidence	Number	NZL	New Zealand	Western Pacific	≥5 years	4730774	48072.1	33031.3	73558.6
Other bacteria	CAMP	Campylobacter spp.	2020	Incidence	Number	NZL	New Zealand	Western Pacific	All ages	5036509	54140.8	37201.3	82844.7
Other bacteria	CAMP	Campylobacter spp.	2020	Incidence	Number	OMN	Oman	Eastern Mediterranean	<5 years	442759	4934.2	2611.24	9732.69
Other bacteria	CAMP	Campylobacter spp.	2020	Incidence	Number	OMN	Oman	Eastern Mediterranean	≥5 years	4128444	39085.5	20684.5	77095.9
Other bacteria	CAMP	Campylobacter spp.	2020	Incidence	Number	OMN	Oman	Eastern Mediterranean	All ages	4571203	44019.7	23295.8	86828.5
Other bacteria	CAMP	Campylobacter spp.	2020	Incidence	Number	PAK	Pakistan	Eastern Mediterranean	<5 years	30883973	4.06214e+06	1.80786e+06	7.29733e+06
Other bacteria	CAMP	Campylobacter spp.	2020	Incidence	Number	PAK	Pakistan	Eastern Mediterranean	≥5 years	201891851	1.91588e+07	7.5138e+06	3.80054e+07
Other bacteria	CAMP	Campylobacter spp.	2020	Incidence	Number	PAK	Pakistan	Eastern Mediterranean	All ages	232775824	2.32209e+07	9.28206e+06	4.5064e+07
Other bacteria	CAMP	Campylobacter spp.	2020	Incidence	Number	PAN	Panama	Americas	<5 years	383182	4183.74	2519.57	6193.68
Other bacteria	CAMP	Campylobacter spp.	2020	Incidence	Number	PAN	Panama	Americas	≥5 years	3884046	33140.7	19958.3	49062.2
Other bacteria	CAMP	Campylobacter spp.	2020	Incidence	Number	PAN	Panama	Americas	All ages	4267228	37324.5	22477.9	55255.8
Other bacteria	CAMP	Campylobacter spp.	2020	Incidence	Number	PER	Peru	Americas	<5 years	2705888	147260	68596.9	272447
Other bacteria	CAMP	Campylobacter spp.	2020	Incidence	Number	PER	Peru	Americas	≥5 years	29954039	774661	341755	1.51991e+06
Other bacteria	CAMP	Campylobacter spp.	2020	Incidence	Number	PER	Peru	Americas	All ages	32659927	921921	413125	1.79741e+06
Other bacteria	CAMP	Campylobacter spp.	2020	Incidence	Number	PHL	Philippines	Western Pacific	<5 years	11371188	780497	378129	1.33051e+06
Other bacteria	CAMP	Campylobacter spp.	2020	Incidence	Number	PHL	Philippines	Western Pacific	≥5 years	100106766	1.57148e+06	719523	2.75858e+06
Other bacteria	CAMP	Campylobacter spp.	2020	Incidence	Number	PHL	Philippines	Western Pacific	All ages	111477954	2.35198e+06	1.13024e+06	3.94267e+06
Other bacteria	CAMP	Campylobacter spp.	2020	Incidence	Number	PLW	Palau	Western Pacific	<5 years	1047	45.7676	21.4473	79.3314
Other bacteria	CAMP	Campylobacter spp.	2020	Incidence	Number	PLW	Palau	Western Pacific	≥5 years	16741	348.491	156.706	627.371
Other bacteria	CAMP	Campylobacter spp.	2020	Incidence	Number	PLW	Palau	Western Pacific	All ages	17788	394.259	179.827	706.498
Other bacteria	CAMP	Campylobacter spp.	2020	Incidence	Number	PNG	Papua New Guinea	Western Pacific	<5 years	1199775	116009	57296.1	202137
Other bacteria	CAMP	Campylobacter spp.	2020	Incidence	Number	PNG	Papua New Guinea	Western Pacific	≥5 years	8516054	244288	116470	435605
Other bacteria	CAMP	Campylobacter spp.	2020	Incidence	Number	PNG	Papua New Guinea	Western Pacific	All ages	9715829	360296	178912	634876
Other bacteria	CAMP	Campylobacter spp.	2020	Incidence	Number	POL	Poland	Europe	<5 years	1907075	35654.6	24504.8	47875.3
Other bacteria	CAMP	Campylobacter spp.	2020	Incidence	Number	POL	Poland	Europe	≥5 years	36311875	282432	194110	379236
Other bacteria	CAMP	Campylobacter spp.	2020	Incidence	Number	POL	Poland	Europe	All ages	38218950	318087	218615	427112
Other bacteria	CAMP	Campylobacter spp.	2020	Incidence	Number	PRK	North Korea	South-East Asia	<5 years	1704576	130243	69820.1	222526
Other bacteria	CAMP	Campylobacter spp.	2020	Incidence	Number	PRK	North Korea	South-East Asia	≥5 years	24384577	800556	402766	1.46983e+06
Other bacteria	CAMP	Campylobacter spp.	2020	Incidence	Number	PRK	North Korea	South-East Asia	All ages	26089153	930799	477366	1.68822e+06
Other bacteria	CAMP	Campylobacter spp.	2020	Incidence	Number	PRT	Portugal	Europe	<5 years	433871	9667.17	6644.07	12980.6
Other bacteria	CAMP	Campylobacter spp.	2020	Incidence	Number	PRT	Portugal	Europe	≥5 years	9928576	76576.9	52629.9	102824
Other bacteria	CAMP	Campylobacter spp.	2020	Incidence	Number	PRT	Portugal	Europe	All ages	10362447	86244	59274	115804
Other bacteria	CAMP	Campylobacter spp.	2020	Incidence	Number	PRY	Paraguay	Americas	<5 years	683364	14391.5	7864.83	23665.9
Other bacteria	CAMP	Campylobacter spp.	2020	Incidence	Number	PRY	Paraguay	Americas	≥5 years	5875153	42877.7	22903.9	76138.5
Other bacteria	CAMP	Campylobacter spp.	2020	Incidence	Number	PRY	Paraguay	Americas	All ages	6558517	57269.2	31299.9	99640.1
Other bacteria	CAMP	Campylobacter spp.	2020	Incidence	Number	QAT	Qatar	Eastern Mediterranean	<5 years	154198	3039.6	1608.6	5995.6
Other bacteria	CAMP	Campylobacter spp.	2020	Incidence	Number	QAT	Qatar	Eastern Mediterranean	≥5 years	2661786	24077.7	12742.2	47493.1
Other bacteria	CAMP	Campylobacter spp.	2020	Incidence	Number	QAT	Qatar	Eastern Mediterranean	All ages	2815984	27117.3	14350.8	53488.7
Other bacteria	CAMP	Campylobacter spp.	2020	Incidence	Number	ROU	Romania	Europe	<5 years	1015745	18147.8	12472.7	24368
Other bacteria	CAMP	Campylobacter spp.	2020	Incidence	Number	ROU	Romania	Europe	≥5 years	18437297	143755	98800.2	193027
Other bacteria	CAMP	Campylobacter spp.	2020	Incidence	Number	ROU	Romania	Europe	All ages	19453042	161903	111273	217395
Other bacteria	CAMP	Campylobacter spp.	2020	Incidence	Number	RUS	Russia	Europe	<5 years	8646797	215073	102523	383820
Other bacteria	CAMP	Campylobacter spp.	2020	Incidence	Number	RUS	Russia	Europe	≥5 years	137907828	723710	332824	1.43091e+06
Other bacteria	CAMP	Campylobacter spp.	2020	Incidence	Number	RUS	Russia	Europe	All ages	146554625	938783	450978	1.79983e+06
Other bacteria	CAMP	Campylobacter spp.	2020	Incidence	Number	RWA	Rwanda	Africa	<5 years	1822934	85263.6	43973.1	138008
Other bacteria	CAMP	Campylobacter spp.	2020	Incidence	Number	RWA	Rwanda	Africa	≥5 years	11097684	744658	351405	1.29461e+06
Other bacteria	CAMP	Campylobacter spp.	2020	Incidence	Number	RWA	Rwanda	Africa	All ages	12920618	829922	397263	1.44631e+06
Other bacteria	CAMP	Campylobacter spp.	2020	Incidence	Number	SAU	Saudi Arabia	Eastern Mediterranean	<5 years	2793606	33255.6	17599.3	65596.5
Other bacteria	CAMP	Campylobacter spp.	2020	Incidence	Number	SAU	Saudi Arabia	Eastern Mediterranean	≥5 years	28015419	263428	139410	519611
Other bacteria	CAMP	Campylobacter spp.	2020	Incidence	Number	SAU	Saudi Arabia	Eastern Mediterranean	All ages	30809025	296684	157009	585208
Other bacteria	CAMP	Campylobacter spp.	2020	Incidence	Number	SDN	Sudan	Eastern Mediterranean	<5 years	7188369	655467	273132	1.29509e+06
Other bacteria	CAMP	Campylobacter spp.	2020	Incidence	Number	SDN	Sudan	Eastern Mediterranean	≥5 years	38985928	1.42607e+06	574576	2.91127e+06
Other bacteria	CAMP	Campylobacter spp.	2020	Incidence	Number	SDN	Sudan	Eastern Mediterranean	All ages	46174297	2.08153e+06	866194	4.14402e+06
Other bacteria	CAMP	Campylobacter spp.	2020	Incidence	Number	SEAR	South-East Asian Region	South-East Asia	<5 years	172623980	1.28353e+07	7.16413e+06	1.98912e+07
Other bacteria	CAMP	Campylobacter spp.	2020	Incidence	Number	SEAR	South-East Asian Region	South-East Asia	≥5 years	1866977255	1.3416e+08	6.64295e+07	2.30613e+08
Other bacteria	CAMP	Campylobacter spp.	2020	Incidence	Number	SEAR	South-East Asian Region	South-East Asia	All ages	2039601235	1.46995e+08	7.43912e+07	2.46916e+08
Other bacteria	CAMP	Campylobacter spp.	2020	Incidence	Number	SEN	Senegal	Africa	<5 years	2400034	149468	53914.8	290040
Other bacteria	CAMP	Campylobacter spp.	2020	Incidence	Number	SEN	Senegal	Africa	≥5 years	14171805	1.01514e+06	356705	2.15939e+06
Other bacteria	CAMP	Campylobacter spp.	2020	Incidence	Number	SEN	Senegal	Africa	All ages	16571839	1.16461e+06	410576	2.41313e+06
Other bacteria	CAMP	Campylobacter spp.	2020	Incidence	Number	SGP	Singapore	Western Pacific	<5 years	233300	6846.2	4704.16	10475.9
Other bacteria	CAMP	Campylobacter spp.	2020	Incidence	Number	SGP	Singapore	Western Pacific	≥5 years	5448472	54231	37263.2	82982.7
Other bacteria	CAMP	Campylobacter spp.	2020	Incidence	Number	SGP	Singapore	Western Pacific	All ages	5681772	61077.2	41967.4	93458.6
Other bacteria	CAMP	Campylobacter spp.	2020	Incidence	Number	SLB	Solomon Islands	Western Pacific	<5 years	102416	3467.12	1629.33	5689.82
Other bacteria	CAMP	Campylobacter spp.	2020	Incidence	Number	SLB	Solomon Islands	Western Pacific	≥5 years	633057	17386.5	7818.61	29280.6
Other bacteria	CAMP	Campylobacter spp.	2020	Incidence	Number	SLB	Solomon Islands	Western Pacific	All ages	735473	20853.6	9582.97	35363.3
Other bacteria	CAMP	Campylobacter spp.	2020	Incidence	Number	SLE	Sierra Leone	Africa	<5 years	1121203	65410.7	33919.4	108955
Other bacteria	CAMP	Campylobacter spp.	2020	Incidence	Number	SLE	Sierra Leone	Africa	≥5 years	6700203	605118	287947	1.1088e+06
Other bacteria	CAMP	Campylobacter spp.	2020	Incidence	Number	SLE	Sierra Leone	Africa	All ages	7821406	670529	319297	1.21417e+06
Other bacteria	CAMP	Campylobacter spp.	2020	Incidence	Number	SLV	El Salvador	Americas	<5 years	520946	13178	7171.35	21279.6
Other bacteria	CAMP	Campylobacter spp.	2020	Incidence	Number	SLV	El Salvador	Americas	≥5 years	5702213	78269.5	41852.2	139858
Other bacteria	CAMP	Campylobacter spp.	2020	Incidence	Number	SLV	El Salvador	Americas	All ages	6223159	91447.5	49978.2	159803
Other bacteria	CAMP	Campylobacter spp.	2020	Incidence	Number	SMR	San Marino	Europe	<5 years	1284	32.3848	22.2575	43.4848
Other bacteria	CAMP	Campylobacter spp.	2020	Incidence	Number	SMR	San Marino	Europe	≥5 years	33430	256.531	176.309	344.458
Other bacteria	CAMP	Campylobacter spp.	2020	Incidence	Number	SMR	San Marino	Europe	All ages	34714	288.916	198.567	387.943
Other bacteria	CAMP	Campylobacter spp.	2020	Incidence	Number	SOM	Somalia	Eastern Mediterranean	<5 years	3117597	154951	78910.4	263441
Other bacteria	CAMP	Campylobacter spp.	2020	Incidence	Number	SOM	Somalia	Eastern Mediterranean	≥5 years	13214311	680059	327068	1.31807e+06
Other bacteria	CAMP	Campylobacter spp.	2020	Incidence	Number	SOM	Somalia	Eastern Mediterranean	All ages	16331908	835010	409047	1.56558e+06
Other bacteria	CAMP	Campylobacter spp.	2020	Incidence	Number	SRB	Serbia	Europe	<5 years	324374	4128.01	1926.66	7451.1
Other bacteria	CAMP	Campylobacter spp.	2020	Incidence	Number	SRB	Serbia	Europe	≥5 years	6614749	7974.46	3724.66	15050.6
Other bacteria	CAMP	Campylobacter spp.	2020	Incidence	Number	SRB	Serbia	Europe	All ages	6939123	12102.5	5842.77	22300.4
Other bacteria	CAMP	Campylobacter spp.	2020	Incidence	Number	SSD	South Sudan	Africa	<5 years	1416648	144412	79018	234304
Other bacteria	CAMP	Campylobacter spp.	2020	Incidence	Number	SSD	South Sudan	Africa	≥5 years	9144186	1.00232e+06	511157	1.69697e+06
Other bacteria	CAMP	Campylobacter spp.	2020	Incidence	Number	SSD	South Sudan	Africa	All ages	10560834	1.14673e+06	592077	1.91674e+06
Other bacteria	CAMP	Campylobacter spp.	2020	Incidence	Number	STP	Sao Tome and Principe	Africa	<5 years	29515	416.101	229.689	685.483
Other bacteria	CAMP	Campylobacter spp.	2020	Incidence	Number	STP	Sao Tome and Principe	Africa	≥5 years	185484	6700.81	3380.27	11411.3
Other bacteria	CAMP	Campylobacter spp.	2020	Incidence	Number	STP	Sao Tome and Principe	Africa	All ages	214999	7116.92	3659.29	12004.6
Other bacteria	CAMP	Campylobacter spp.	2020	Incidence	Number	SUR	Suriname	Americas	<5 years	54041	1102.14	572.373	1927.26
Other bacteria	CAMP	Campylobacter spp.	2020	Incidence	Number	SUR	Suriname	Americas	≥5 years	555100	9633.57	4782.79	17241.4
Other bacteria	CAMP	Campylobacter spp.	2020	Incidence	Number	SUR	Suriname	Americas	All ages	609141	10735.7	5362.17	19180.8
Other bacteria	CAMP	Campylobacter spp.	2020	Incidence	Number	SVK	Slovakia	Europe	<5 years	294134	5088.42	3497.18	6832.49
Other bacteria	CAMP	Campylobacter spp.	2020	Incidence	Number	SVK	Slovakia	Europe	≥5 years	5160252	40307.1	27702.3	54122.4
Other bacteria	CAMP	Campylobacter spp.	2020	Incidence	Number	SVK	Slovakia	Europe	All ages	5454386	45395.5	31199.5	60954.9
Other bacteria	CAMP	Campylobacter spp.	2020	Incidence	Number	SVN	Slovenia	Europe	<5 years	100784	1950.46	1340.52	2618.98
Other bacteria	CAMP	Campylobacter spp.	2020	Incidence	Number	SVN	Slovenia	Europe	≥5 years	1989955	15450.2	10618.7	20745.8
Other bacteria	CAMP	Campylobacter spp.	2020	Incidence	Number	SVN	Slovenia	Europe	All ages	2090739	17400.7	11959.2	23364.8
Other bacteria	CAMP	Campylobacter spp.	2020	Incidence	Number	SWE	Sweden	Europe	<5 years	601722	9634.92	6621.91	12937.3
Other bacteria	CAMP	Campylobacter spp.	2020	Incidence	Number	SWE	Sweden	Europe	≥5 years	9726154	76321.4	52454.3	102481
Other bacteria	CAMP	Campylobacter spp.	2020	Incidence	Number	SWE	Sweden	Europe	All ages	10327876	85956.3	59076.2	115418
Other bacteria	CAMP	Campylobacter spp.	2020	Incidence	Number	SWZ	Eswatini	Africa	<5 years	142425	8501.95	4951.75	12677.6
Other bacteria	CAMP	Campylobacter spp.	2020	Incidence	Number	SWZ	Eswatini	Africa	≥5 years	1042974	102911	54907.4	164503
Other bacteria	CAMP	Campylobacter spp.	2020	Incidence	Number	SWZ	Eswatini	Africa	All ages	1185399	111413	61317.4	177331
Other bacteria	CAMP	Campylobacter spp.	2020	Incidence	Number	SYC	Seychelles	Africa	<5 years	8586	379.285	195.163	635.144
Other bacteria	CAMP	Campylobacter spp.	2020	Incidence	Number	SYC	Seychelles	Africa	≥5 years	110372	2105.92	1006.03	3637.9
Other bacteria	CAMP	Campylobacter spp.	2020	Incidence	Number	SYC	Seychelles	Africa	All ages	118958	2485.2	1209.9	4212.28
Other bacteria	CAMP	Campylobacter spp.	2020	Incidence	Number	SYR	Syria	Eastern Mediterranean	<5 years	1918069	58160.5	28502.1	103802
Other bacteria	CAMP	Campylobacter spp.	2020	Incidence	Number	SYR	Syria	Eastern Mediterranean	≥5 years	18832837	349259	157796	674068
Other bacteria	CAMP	Campylobacter spp.	2020	Incidence	Number	SYR	Syria	Eastern Mediterranean	All ages	20750906	407420	185823	768748
Other bacteria	CAMP	Campylobacter spp.	2020	Incidence	Number	TCD	Chad	Africa	<5 years	3215330	387638	214294	616018
Other bacteria	CAMP	Campylobacter spp.	2020	Incidence	Number	TCD	Chad	Africa	≥5 years	13720428	1.14008e+06	592747	1.95473e+06
Other bacteria	CAMP	Campylobacter spp.	2020	Incidence	Number	TCD	Chad	Africa	All ages	16935758	1.52772e+06	817511	2.52685e+06
Other bacteria	CAMP	Campylobacter spp.	2020	Incidence	Number	TGO	Togo	Africa	<5 years	1287378	109228	62064.4	178046
Other bacteria	CAMP	Campylobacter spp.	2020	Incidence	Number	TGO	Togo	Africa	≥5 years	7278500	601152	302787	1.03167e+06
Other bacteria	CAMP	Campylobacter spp.	2020	Incidence	Number	TGO	Togo	Africa	All ages	8565878	710381	364429	1.20829e+06
Other bacteria	CAMP	Campylobacter spp.	2020	Incidence	Number	THA	Thailand	South-East Asia	<5 years	3455585	210941	101235	385051
Other bacteria	CAMP	Campylobacter spp.	2020	Incidence	Number	THA	Thailand	South-East Asia	≥5 years	68127714	2.14801e+06	972237	4.29674e+06
Other bacteria	CAMP	Campylobacter spp.	2020	Incidence	Number	THA	Thailand	South-East Asia	All ages	71583299	2.35895e+06	1.08036e+06	4.67952e+06
Other bacteria	CAMP	Campylobacter spp.	2020	Incidence	Number	TJK	Tajikistan	Europe	<5 years	1330493	55589.4	28600.9	92733.2
Other bacteria	CAMP	Campylobacter spp.	2020	Incidence	Number	TJK	Tajikistan	Europe	≥5 years	8310864	119798	55167.5	227496
Other bacteria	CAMP	Campylobacter spp.	2020	Incidence	Number	TJK	Tajikistan	Europe	All ages	9641357	175387	86871.8	313588
Other bacteria	CAMP	Campylobacter spp.	2020	Incidence	Number	TKM	Turkmenistan	Europe	<5 years	824052	13333.2	6203.74	22761
Other bacteria	CAMP	Campylobacter spp.	2020	Incidence	Number	TKM	Turkmenistan	Europe	≥5 years	6053898	29263.7	13132.7	55993.8
Other bacteria	CAMP	Campylobacter spp.	2020	Incidence	Number	TKM	Turkmenistan	Europe	All ages	6877950	42596.9	19388.8	79049.6
Other bacteria	CAMP	Campylobacter spp.	2020	Incidence	Number	TLS	Timor-Leste	South-East Asia	<5 years	164703	16030.6	8847.58	26821.7
Other bacteria	CAMP	Campylobacter spp.	2020	Incidence	Number	TLS	Timor-Leste	South-East Asia	≥5 years	1148871	38583.6	19535	67720.5
Other bacteria	CAMP	Campylobacter spp.	2020	Incidence	Number	TLS	Timor-Leste	South-East Asia	All ages	1313574	54614.1	28596.4	93912.1
Other bacteria	CAMP	Campylobacter spp.	2020	Incidence	Number	TON	Tonga	Western Pacific	<5 years	12403	423.281	189.242	740.268
Other bacteria	CAMP	Campylobacter spp.	2020	Incidence	Number	TON	Tonga	Western Pacific	≥5 years	93293	2825.53	1272.37	4982.71
Other bacteria	CAMP	Campylobacter spp.	2020	Incidence	Number	TON	Tonga	Western Pacific	All ages	105696	3248.81	1498.73	5617.77
Other bacteria	CAMP	Campylobacter spp.	2020	Incidence	Number	TTO	Trinidad and Tobago	Americas	<5 years	89725	1449.42	872.884	2145.75
Other bacteria	CAMP	Campylobacter spp.	2020	Incidence	Number	TTO	Trinidad and Tobago	Americas	≥5 years	1388620	11481.3	6914.4	16997.2
Other bacteria	CAMP	Campylobacter spp.	2020	Incidence	Number	TTO	Trinidad and Tobago	Americas	All ages	1478345	12930.8	7787.28	19142.9
Other bacteria	CAMP	Campylobacter spp.	2020	Incidence	Number	TUN	Tunisia	Eastern Mediterranean	<5 years	1037423	42481.4	21053.1	77137.8
Other bacteria	CAMP	Campylobacter spp.	2020	Incidence	Number	TUN	Tunisia	Eastern Mediterranean	≥5 years	10891511	185909	91800.8	345689
Other bacteria	CAMP	Campylobacter spp.	2020	Incidence	Number	TUN	Tunisia	Eastern Mediterranean	All ages	11928934	228391	117016	413618
Other bacteria	CAMP	Campylobacter spp.	2020	Incidence	Number	TUR	Turkey	Europe	<5 years	6714999	177596	74813.5	314288
Other bacteria	CAMP	Campylobacter spp.	2020	Incidence	Number	TUR	Turkey	Europe	≥5 years	79043496	967375	402499	1.86244e+06
Other bacteria	CAMP	Campylobacter spp.	2020	Incidence	Number	TUR	Turkey	Europe	All ages	85758495	1.14497e+06	487181	2.14843e+06
Other bacteria	CAMP	Campylobacter spp.	2020	Incidence	Number	TUV	Tuvalu	Western Pacific	<5 years	1167	30.8226	15.0929	52.719
Other bacteria	CAMP	Campylobacter spp.	2020	Incidence	Number	TUV	Tuvalu	Western Pacific	≥5 years	9325	197.124	93.6817	344.318
Other bacteria	CAMP	Campylobacter spp.	2020	Incidence	Number	TUV	Tuvalu	Western Pacific	All ages	10492	227.946	111.046	394.553
Other bacteria	CAMP	Campylobacter spp.	2020	Incidence	Number	TZA	Tanzania	Africa	<5 years	9978859	295001	142559	514859
Other bacteria	CAMP	Campylobacter spp.	2020	Incidence	Number	TZA	Tanzania	Africa	≥5 years	50072550	2.90563e+06	1.26901e+06	5.30804e+06
Other bacteria	CAMP	Campylobacter spp.	2020	Incidence	Number	TZA	Tanzania	Africa	All ages	60051409	3.20063e+06	1.42443e+06	5.7785e+06
Other bacteria	CAMP	Campylobacter spp.	2020	Incidence	Number	UGA	Uganda	Africa	<5 years	7341990	396253	208187	635453
Other bacteria	CAMP	Campylobacter spp.	2020	Incidence	Number	UGA	Uganda	Africa	≥5 years	36394784	3.00051e+06	1.46569e+06	5.17574e+06
Other bacteria	CAMP	Campylobacter spp.	2020	Incidence	Number	UGA	Uganda	Africa	All ages	43736774	3.39676e+06	1.6871e+06	5.77175e+06
Other bacteria	CAMP	Campylobacter spp.	2020	Incidence	Number	UKR	Ukraine	Europe	<5 years	1985318	36155.3	17726.6	63659
Other bacteria	CAMP	Campylobacter spp.	2020	Incidence	Number	UKR	Ukraine	Europe	≥5 years	42850552	222503	109175	443968
Other bacteria	CAMP	Campylobacter spp.	2020	Incidence	Number	UKR	Ukraine	Europe	All ages	44835870	258658	130078	500415
Other bacteria	CAMP	Campylobacter spp.	2020	Incidence	Number	URY	Uruguay	Americas	<5 years	212076	3331.21	2006.16	4931.59
Other bacteria	CAMP	Campylobacter spp.	2020	Incidence	Number	URY	Uruguay	Americas	≥5 years	3185615	26387.6	15891.4	39064.7
Other bacteria	CAMP	Campylobacter spp.	2020	Incidence	Number	URY	Uruguay	Americas	All ages	3397691	29718.8	17897.6	43996.3
Other bacteria	CAMP	Campylobacter spp.	2020	Incidence	Number	USA	United States	Americas	<5 years	19623773	332507	200246	492249
Other bacteria	CAMP	Campylobacter spp.	2020	Incidence	Number	USA	United States	Americas	≥5 years	319518655	2.6339e+06	1.58621e+06	3.89927e+06
Other bacteria	CAMP	Campylobacter spp.	2020	Incidence	Number	USA	United States	Americas	All ages	339142428	2.9664e+06	1.78646e+06	4.39152e+06
Other bacteria	CAMP	Campylobacter spp.	2020	Incidence	Number	UZB	Uzbekistan	Europe	<5 years	3742039	26227.1	13272.8	44762.3
Other bacteria	CAMP	Campylobacter spp.	2020	Incidence	Number	UZB	Uzbekistan	Europe	≥5 years	29527065	64302.9	30435.4	122056
Other bacteria	CAMP	Campylobacter spp.	2020	Incidence	Number	UZB	Uzbekistan	Europe	All ages	33269104	90530.1	44744.9	162247
Other bacteria	CAMP	Campylobacter spp.	2020	Incidence	Number	VCT	Saint Vincent and the Grenadines	Americas	<5 years	7359	147.772	71.7422	271.503
Other bacteria	CAMP	Campylobacter spp.	2020	Incidence	Number	VCT	Saint Vincent and the Grenadines	Americas	≥5 years	96424	1791.59	863.96	3278.37
Other bacteria	CAMP	Campylobacter spp.	2020	Incidence	Number	VCT	Saint Vincent and the Grenadines	Americas	All ages	103783	1939.36	938.122	3533.87
Other bacteria	CAMP	Campylobacter spp.	2020	Incidence	Number	VEN	Venezuela	Americas	<5 years	2452451	97080.2	39341.3	198349
Other bacteria	CAMP	Campylobacter spp.	2020	Incidence	Number	VEN	Venezuela	Americas	≥5 years	26135302	664645	247993	1.48786e+06
Other bacteria	CAMP	Campylobacter spp.	2020	Incidence	Number	VEN	Venezuela	Americas	All ages	28587753	761725	290641	1.67638e+06
Other bacteria	CAMP	Campylobacter spp.	2020	Incidence	Number	VNM	Vietnam	Western Pacific	<5 years	7820261	457888	189552	882202
Other bacteria	CAMP	Campylobacter spp.	2020	Incidence	Number	VNM	Vietnam	Western Pacific	≥5 years	89800143	1.85682e+06	773572	3.68056e+06
Other bacteria	CAMP	Campylobacter spp.	2020	Incidence	Number	VNM	Vietnam	Western Pacific	All ages	97620404	2.31471e+06	964486	4.54587e+06
Other bacteria	CAMP	Campylobacter spp.	2020	Incidence	Number	VUT	Vanuatu	Western Pacific	<5 years	43296	1924.26	907.439	3272.69
Other bacteria	CAMP	Campylobacter spp.	2020	Incidence	Number	VUT	Vanuatu	Western Pacific	≥5 years	252045	7162.51	3363.56	12868
Other bacteria	CAMP	Campylobacter spp.	2020	Incidence	Number	VUT	Vanuatu	Western Pacific	All ages	295341	9086.77	4382.74	15813.1
Other bacteria	CAMP	Campylobacter spp.	2020	Incidence	Number	WPR	Western Pacific Region	Western Pacific	<5 years	118366256	2.5743e+06	1.4644e+06	4.01917e+06
Other bacteria	CAMP	Campylobacter spp.	2020	Incidence	Number	WPR	Western Pacific Region	Western Pacific	≥5 years	1804546015	9.82109e+06	5.91137e+06	1.5732e+07
Other bacteria	CAMP	Campylobacter spp.	2020	Incidence	Number	WPR	Western Pacific Region	Western Pacific	All ages	1922912271	1.23954e+07	7.5928e+06	1.93457e+07
Other bacteria	CAMP	Campylobacter spp.	2020	Incidence	Number	WSM	Samoa	Western Pacific	<5 years	29359	1138.38	523.343	1991.24
Other bacteria	CAMP	Campylobacter spp.	2020	Incidence	Number	WSM	Samoa	Western Pacific	≥5 years	181508	4936.49	2220.75	8831.14
Other bacteria	CAMP	Campylobacter spp.	2020	Incidence	Number	WSM	Samoa	Western Pacific	All ages	210867	6074.86	2817.49	10458.4
Other bacteria	CAMP	Campylobacter spp.	2020	Incidence	Number	YEM	Yemen	Eastern Mediterranean	<5 years	5716689	648452	355682	1.07558e+06
Other bacteria	CAMP	Campylobacter spp.	2020	Incidence	Number	YEM	Yemen	Eastern Mediterranean	≥5 years	29923991	639590	305993	1.13355e+06
Other bacteria	CAMP	Campylobacter spp.	2020	Incidence	Number	YEM	Yemen	Eastern Mediterranean	All ages	35640680	1.28804e+06	667838	2.1786e+06
Other bacteria	CAMP	Campylobacter spp.	2020	Incidence	Number	ZAF	South Africa	Africa	<5 years	5528921	371141	175948	633498
Other bacteria	CAMP	Campylobacter spp.	2020	Incidence	Number	ZAF	South Africa	Africa	≥5 years	54550572	4.13066e+06	1.97394e+06	7.58323e+06
Other bacteria	CAMP	Campylobacter spp.	2020	Incidence	Number	ZAF	South Africa	Africa	All ages	60079493	4.5018e+06	2.15686e+06	8.20877e+06
Other bacteria	CAMP	Campylobacter spp.	2020	Incidence	Number	ZMB	Zambia	Africa	<5 years	2983514	186274	85831.5	354528
Other bacteria	CAMP	Campylobacter spp.	2020	Incidence	Number	ZMB	Zambia	Africa	≥5 years	15803555	1.28221e+06	548158	2.58523e+06
Other bacteria	CAMP	Campylobacter spp.	2020	Incidence	Number	ZMB	Zambia	Africa	All ages	18787069	1.46849e+06	628453	2.9437e+06
Other bacteria	CAMP	Campylobacter spp.	2020	Incidence	Number	ZWE	Zimbabwe	Africa	<5 years	2246804	98520	44663.8	180949
Other bacteria	CAMP	Campylobacter spp.	2020	Incidence	Number	ZWE	Zimbabwe	Africa	≥5 years	13147405	920401	371409	1.8247e+06
Other bacteria	CAMP	Campylobacter spp.	2020	Incidence	Number	ZWE	Zimbabwe	Africa	All ages	15394209	1.01892e+06	423137	2.0054e+06
Other bacteria	CAMP	Campylobacter spp.	2020	Incidence	Rate per 100,000	AFG	Afghanistan	Eastern Mediterranean	<5 years	6404432	4588.85	2490.34	7618.11
Other bacteria	CAMP	Campylobacter spp.	2020	Incidence	Rate per 100,000	AFG	Afghanistan	Eastern Mediterranean	≥5 years	32025518	1557.1	721.405	2834.23
Other bacteria	CAMP	Campylobacter spp.	2020	Incidence	Rate per 100,000	AFG	Afghanistan	Eastern Mediterranean	All ages	38429950	2062.35	1033.83	3580.95
Other bacteria	CAMP	Campylobacter spp.	2020	Incidence	Rate per 100,000	AFR	African Region	Africa	<5 years	174975403	7648.66	4870.19	11402.9
Other bacteria	CAMP	Campylobacter spp.	2020	Incidence	Rate per 100,000	AFR	African Region	Africa	≥5 years	960229463	7191.84	4104.2	11416.3
Other bacteria	CAMP	Campylobacter spp.	2020	Incidence	Rate per 100,000	AFR	African Region	Africa	All ages	1135204866	7262.25	4312.55	11144.9
Other bacteria	CAMP	Campylobacter spp.	2020	Incidence	Rate per 100,000	AGO	Angola	Africa	<5 years	5750546	7165.16	2902.81	13630.2
Other bacteria	CAMP	Campylobacter spp.	2020	Incidence	Rate per 100,000	AGO	Angola	Africa	≥5 years	27169963	6526.92	2294.6	12693.8
Other bacteria	CAMP	Campylobacter spp.	2020	Incidence	Rate per 100,000	AGO	Angola	Africa	All ages	32920509	6638.41	2388.62	12738.7
Other bacteria	CAMP	Campylobacter spp.	2020	Incidence	Rate per 100,000	ALB	Albania	Europe	<5 years	161298	1242.19	455.412	2519.71
Other bacteria	CAMP	Campylobacter spp.	2020	Incidence	Rate per 100,000	ALB	Albania	Europe	≥5 years	2716905	77.4236	25.9702	162.623
Other bacteria	CAMP	Campylobacter spp.	2020	Incidence	Rate per 100,000	ALB	Albania	Europe	All ages	2878203	142.699	50.2639	285.596
Other bacteria	CAMP	Campylobacter spp.	2020	Incidence	Rate per 100,000	AMR	Region of the Americas	Americas	<5 years	71592779	2596.75	1680.31	3827.28
Other bacteria	CAMP	Campylobacter spp.	2020	Incidence	Rate per 100,000	AMR	Region of the Americas	Americas	≥5 years	945250635	1040.97	674.542	1523.27
Other bacteria	CAMP	Campylobacter spp.	2020	Incidence	Rate per 100,000	AMR	Region of the Americas	Americas	All ages	1016843414	1150.51	749.051	1646.54
Other bacteria	CAMP	Campylobacter spp.	2020	Incidence	Rate per 100,000	AND	Andorra	Europe	<5 years	2674	2691.57	1849.87	3614.12
Other bacteria	CAMP	Campylobacter spp.	2020	Incidence	Rate per 100,000	AND	Andorra	Europe	≥5 years	74475	765.517	526.126	1027.9
Other bacteria	CAMP	Campylobacter spp.	2020	Incidence	Rate per 100,000	AND	Andorra	Europe	All ages	77149	832.275	572.008	1117.54
Other bacteria	CAMP	Campylobacter spp.	2020	Incidence	Rate per 100,000	ARE	United Arab Emirates	Eastern Mediterranean	<5 years	528640	1910.79	1011.22	3769.03
Other bacteria	CAMP	Campylobacter spp.	2020	Incidence	Rate per 100,000	ARE	United Arab Emirates	Eastern Mediterranean	≥5 years	8829454	906.23	479.588	1787.53
Other bacteria	CAMP	Campylobacter spp.	2020	Incidence	Rate per 100,000	ARE	United Arab Emirates	Eastern Mediterranean	All ages	9358094	962.978	509.62	1899.47
Other bacteria	CAMP	Campylobacter spp.	2020	Incidence	Rate per 100,000	ARG	Argentina	Americas	<5 years	3492129	3207.19	1367.69	6225.68
Other bacteria	CAMP	Campylobacter spp.	2020	Incidence	Rate per 100,000	ARG	Argentina	Americas	≥5 years	41624021	1083.47	419.522	2324.33
Other bacteria	CAMP	Campylobacter spp.	2020	Incidence	Rate per 100,000	ARG	Argentina	Americas	All ages	45116150	1247.85	493.609	2537.14
Other bacteria	CAMP	Campylobacter spp.	2020	Incidence	Rate per 100,000	ARM	Armenia	Europe	<5 years	188887	1748.35	795.701	3005.88
Other bacteria	CAMP	Campylobacter spp.	2020	Incidence	Rate per 100,000	ARM	Armenia	Europe	≥5 years	2711602	352.457	157.489	665.813
Other bacteria	CAMP	Campylobacter spp.	2020	Incidence	Rate per 100,000	ARM	Armenia	Europe	All ages	2900489	443.361	198.832	815.378
Other bacteria	CAMP	Campylobacter spp.	2020	Incidence	Rate per 100,000	ATG	Antigua and Barbuda	Americas	<5 years	5228	1717.67	1034.43	2542.87
Other bacteria	CAMP	Campylobacter spp.	2020	Incidence	Rate per 100,000	ATG	Antigua and Barbuda	Americas	≥5 years	86364	823.647	496.025	1219.34
Other bacteria	CAMP	Campylobacter spp.	2020	Incidence	Rate per 100,000	ATG	Antigua and Barbuda	Americas	All ages	91592	874.678	526.757	1294.89
Other bacteria	CAMP	Campylobacter spp.	2020	Incidence	Rate per 100,000	AUS	Australia	Western Pacific	<5 years	1554389	1988.81	1366.55	3043.22
Other bacteria	CAMP	Campylobacter spp.	2020	Incidence	Rate per 100,000	AUS	Australia	Western Pacific	≥5 years	24101525	1016.03	698.135	1554.7
Other bacteria	CAMP	Campylobacter spp.	2020	Incidence	Rate per 100,000	AUS	Australia	Western Pacific	All ages	25655914	1074.97	738.632	1644.88
Other bacteria	CAMP	Campylobacter spp.	2020	Incidence	Rate per 100,000	AUT	Austria	Europe	<5 years	435836	1905.46	1309.59	2558.56
Other bacteria	CAMP	Campylobacter spp.	2020	Incidence	Rate per 100,000	AUT	Austria	Europe	≥5 years	8466112	777.027	534.037	1043.36
Other bacteria	CAMP	Campylobacter spp.	2020	Incidence	Rate per 100,000	AUT	Austria	Europe	All ages	8901948	832.275	572.008	1117.54
Other bacteria	CAMP	Campylobacter spp.	2020	Incidence	Rate per 100,000	AZE	Azerbaijan	Europe	<5 years	744484	2342.34	1135.09	4124.36
Other bacteria	CAMP	Campylobacter spp.	2020	Incidence	Rate per 100,000	AZE	Azerbaijan	Europe	≥5 years	9409218	540.034	248.795	1065.26
Other bacteria	CAMP	Campylobacter spp.	2020	Incidence	Rate per 100,000	AZE	Azerbaijan	Europe	All ages	10153702	672.182	317.344	1276.4
Other bacteria	CAMP	Campylobacter spp.	2020	Incidence	Rate per 100,000	BDI	Burundi	Africa	<5 years	2136549	8374.49	4255.93	13612.1
Other bacteria	CAMP	Campylobacter spp.	2020	Incidence	Rate per 100,000	BDI	Burundi	Africa	≥5 years	10304757	8267.31	3832.24	14612.1
Other bacteria	CAMP	Campylobacter spp.	2020	Incidence	Rate per 100,000	BDI	Burundi	Africa	All ages	12441306	8285.72	3941.07	14442.6
Other bacteria	CAMP	Campylobacter spp.	2020	Incidence	Rate per 100,000	BEL	Belgium	Europe	<5 years	609405	1764.16	1212.47	2368.82
Other bacteria	CAMP	Campylobacter spp.	2020	Incidence	Rate per 100,000	BEL	Belgium	Europe	≥5 years	10914658	780.245	536.248	1047.68
Other bacteria	CAMP	Campylobacter spp.	2020	Incidence	Rate per 100,000	BEL	Belgium	Europe	All ages	11524063	832.275	572.008	1117.54
Other bacteria	CAMP	Campylobacter spp.	2020	Incidence	Rate per 100,000	BEN	Benin	Africa	<5 years	2105550	5284.88	3143.72	8034.59
Other bacteria	CAMP	Campylobacter spp.	2020	Incidence	Rate per 100,000	BEN	Benin	Africa	≥5 years	10792789	7007.8	3848.37	11293.6
Other bacteria	CAMP	Campylobacter spp.	2020	Incidence	Rate per 100,000	BEN	Benin	Africa	All ages	12898339	6726.55	3744.93	10708.7
Other bacteria	CAMP	Campylobacter spp.	2020	Incidence	Rate per 100,000	BFA	Burkina Faso	Africa	<5 years	3434987	5940.12	2365.04	10956.6
Other bacteria	CAMP	Campylobacter spp.	2020	Incidence	Rate per 100,000	BFA	Burkina Faso	Africa	≥5 years	17784347	6299.05	2378.4	12920.9
Other bacteria	CAMP	Campylobacter spp.	2020	Incidence	Rate per 100,000	BFA	Burkina Faso	Africa	All ages	21219334	6240.95	2393.98	12392.4
Other bacteria	CAMP	Campylobacter spp.	2020	Incidence	Rate per 100,000	BGD	Bangladesh	South-East Asia	<5 years	15831436	1979.16	1030.8	3301.65
Other bacteria	CAMP	Campylobacter spp.	2020	Incidence	Rate per 100,000	BGD	Bangladesh	South-East Asia	≥5 years	149790186	4319.91	2037.45	7849.46
Other bacteria	CAMP	Campylobacter spp.	2020	Incidence	Rate per 100,000	BGD	Bangladesh	South-East Asia	All ages	165621622	4096.16	1942.9	7398.65
Other bacteria	CAMP	Campylobacter spp.	2020	Incidence	Rate per 100,000	BGR	Bulgaria	Europe	<5 years	320508	915.582	355.723	1942.12
Other bacteria	CAMP	Campylobacter spp.	2020	Incidence	Rate per 100,000	BGR	Bulgaria	Europe	≥5 years	6630689	42.3021	15.6812	91.2399
Other bacteria	CAMP	Campylobacter spp.	2020	Incidence	Rate per 100,000	BGR	Bulgaria	Europe	All ages	6951197	82.5675	32.7198	176.818
Other bacteria	CAMP	Campylobacter spp.	2020	Incidence	Rate per 100,000	BHR	Bahrain	Eastern Mediterranean	<5 years	103313	1544.23	817.225	3045.98
Other bacteria	CAMP	Campylobacter spp.	2020	Incidence	Rate per 100,000	BHR	Bahrain	Eastern Mediterranean	≥5 years	1374705	919.295	486.502	1813.3
Other bacteria	CAMP	Campylobacter spp.	2020	Incidence	Rate per 100,000	BHR	Bahrain	Eastern Mediterranean	All ages	1478018	962.978	509.62	1899.47
Other bacteria	CAMP	Campylobacter spp.	2020	Incidence	Rate per 100,000	BHS	Bahamas	Americas	<5 years	22736	1705.67	1027.21	2525.11
Other bacteria	CAMP	Campylobacter spp.	2020	Incidence	Rate per 100,000	BHS	Bahamas	Americas	≥5 years	372805	823.998	496.236	1219.86
Other bacteria	CAMP	Campylobacter spp.	2020	Incidence	Rate per 100,000	BHS	Bahamas	Americas	All ages	395541	874.678	526.757	1294.89
Other bacteria	CAMP	Campylobacter spp.	2020	Incidence	Rate per 100,000	BIH	Bosnia and Herzegovina	Europe	<5 years	140511	1425.48	688.485	2536.5
Other bacteria	CAMP	Campylobacter spp.	2020	Incidence	Rate per 100,000	BIH	Bosnia and Herzegovina	Europe	≥5 years	3183511	83.6937	38.3461	158.971
Other bacteria	CAMP	Campylobacter spp.	2020	Incidence	Rate per 100,000	BIH	Bosnia and Herzegovina	Europe	All ages	3324022	140.413	68.8476	254.095
Other bacteria	CAMP	Campylobacter spp.	2020	Incidence	Rate per 100,000	BLR	Belarus	Europe	<5 years	522824	3547.18	1645.67	6281.15
Other bacteria	CAMP	Campylobacter spp.	2020	Incidence	Rate per 100,000	BLR	Belarus	Europe	≥5 years	8877346	488.772	222.978	939.304
Other bacteria	CAMP	Campylobacter spp.	2020	Incidence	Rate per 100,000	BLR	Belarus	Europe	All ages	9400170	658.876	318.812	1227.39
Other bacteria	CAMP	Campylobacter spp.	2020	Incidence	Rate per 100,000	BLZ	Belize	Americas	<5 years	38594	2282.36	1136.96	3957.43
Other bacteria	CAMP	Campylobacter spp.	2020	Incidence	Rate per 100,000	BLZ	Belize	Americas	≥5 years	349688	1945.9	940.491	3589.4
Other bacteria	CAMP	Campylobacter spp.	2020	Incidence	Rate per 100,000	BLZ	Belize	Americas	All ages	388282	1979.35	965.313	3627.88
Other bacteria	CAMP	Campylobacter spp.	2020	Incidence	Rate per 100,000	BOL	Bolivia	Americas	<5 years	1245177	2077.37	1055.87	3506.62
Other bacteria	CAMP	Campylobacter spp.	2020	Incidence	Rate per 100,000	BOL	Bolivia	Americas	≥5 years	10507516	826.273	386.045	1576.77
Other bacteria	CAMP	Campylobacter spp.	2020	Incidence	Rate per 100,000	BOL	Bolivia	Americas	All ages	11752693	958.824	452.673	1763.38
Other bacteria	CAMP	Campylobacter spp.	2020	Incidence	Rate per 100,000	BRA	Brazil	Americas	<5 years	14191327	2635.17	1133.53	5026.81
Other bacteria	CAMP	Campylobacter spp.	2020	Incidence	Rate per 100,000	BRA	Brazil	Americas	≥5 years	193935599	848.19	344.95	1759.63
Other bacteria	CAMP	Campylobacter spp.	2020	Incidence	Rate per 100,000	BRA	Brazil	Americas	All ages	208126926	970.036	407.332	1955.28
Other bacteria	CAMP	Campylobacter spp.	2020	Incidence	Rate per 100,000	BRB	Barbados	Americas	<5 years	16081	1715.91	1033.38	2540.27
Other bacteria	CAMP	Campylobacter spp.	2020	Incidence	Rate per 100,000	BRB	Barbados	Americas	≥5 years	265362	823.698	496.056	1219.42
Other bacteria	CAMP	Campylobacter spp.	2020	Incidence	Rate per 100,000	BRB	Barbados	Americas	All ages	281443	874.678	526.757	1294.89
Other bacteria	CAMP	Campylobacter spp.	2020	Incidence	Rate per 100,000	BRN	Brunei	Western Pacific	<5 years	32532	1648.5	1132.72	2522.49
Other bacteria	CAMP	Campylobacter spp.	2020	Incidence	Rate per 100,000	BRN	Brunei	Western Pacific	≥5 years	412545	1029.74	707.555	1575.68
Other bacteria	CAMP	Campylobacter spp.	2020	Incidence	Rate per 100,000	BRN	Brunei	Western Pacific	All ages	445077	1074.97	738.632	1644.88
Other bacteria	CAMP	Campylobacter spp.	2020	Incidence	Rate per 100,000	BTN	Bhutan	South-East Asia	<5 years	51630	2448.03	1341.27	4060.28
Other bacteria	CAMP	Campylobacter spp.	2020	Incidence	Rate per 100,000	BTN	Bhutan	South-East Asia	≥5 years	715664	3052	1582.21	5536.25
Other bacteria	CAMP	Campylobacter spp.	2020	Incidence	Rate per 100,000	BTN	Bhutan	South-East Asia	All ages	767294	3011.36	1575.79	5417.08
Other bacteria	CAMP	Campylobacter spp.	2020	Incidence	Rate per 100,000	BWA	Botswana	Africa	<5 years	275319	7048.34	3866.63	11081.6
Other bacteria	CAMP	Campylobacter spp.	2020	Incidence	Rate per 100,000	BWA	Botswana	Africa	≥5 years	2073433	7774.27	3831.39	12936.1
Other bacteria	CAMP	Campylobacter spp.	2020	Incidence	Rate per 100,000	BWA	Botswana	Africa	All ages	2348752	7689.18	3894.5	12779.9
Other bacteria	CAMP	Campylobacter spp.	2020	Incidence	Rate per 100,000	CAF	Central African Republic	Africa	<5 years	906664	9070.57	3720.48	18455.6
Other bacteria	CAMP	Campylobacter spp.	2020	Incidence	Rate per 100,000	CAF	Central African Republic	Africa	≥5 years	4053880	5665.78	2178.22	12468.5
Other bacteria	CAMP	Campylobacter spp.	2020	Incidence	Rate per 100,000	CAF	Central African Republic	Africa	All ages	4960544	6288.09	2492.19	13865.7
Other bacteria	CAMP	Campylobacter spp.	2020	Incidence	Rate per 100,000	CAN	Canada	Americas	<5 years	1936924	1924.42	1158.95	2848.95
Other bacteria	CAMP	Campylobacter spp.	2020	Incidence	Rate per 100,000	CAN	Canada	Americas	≥5 years	36081559	818.325	492.82	1211.46
Other bacteria	CAMP	Campylobacter spp.	2020	Incidence	Rate per 100,000	CAN	Canada	Americas	All ages	38018483	874.678	526.757	1294.89
Other bacteria	CAMP	Campylobacter spp.	2020	Incidence	Rate per 100,000	CHE	Switzerland	Europe	<5 years	437687	1834.84	1261.05	2463.73
Other bacteria	CAMP	Campylobacter spp.	2020	Incidence	Rate per 100,000	CHE	Switzerland	Europe	≥5 years	8170740	778.57	535.097	1045.43
Other bacteria	CAMP	Campylobacter spp.	2020	Incidence	Rate per 100,000	CHE	Switzerland	Europe	All ages	8608427	832.275	572.008	1117.54
Other bacteria	CAMP	Campylobacter spp.	2020	Incidence	Rate per 100,000	CHL	Chile	Americas	<5 years	1147764	1651.31	994.47	2444.63
Other bacteria	CAMP	Campylobacter spp.	2020	Incidence	Rate per 100,000	CHL	Chile	Americas	≥5 years	18183650	825.656	497.235	1222.32
Other bacteria	CAMP	Campylobacter spp.	2020	Incidence	Rate per 100,000	CHL	Chile	Americas	All ages	19331414	874.678	526.757	1294.89
Other bacteria	CAMP	Campylobacter spp.	2020	Incidence	Rate per 100,000	CHN	China	Western Pacific	<5 years	83324039	789.889	388.111	1409.65
Other bacteria	CAMP	Campylobacter spp.	2020	Incidence	Rate per 100,000	CHN	China	Western Pacific	≥5 years	1342111805	212.42	109.552	368.113
Other bacteria	CAMP	Campylobacter spp.	2020	Incidence	Rate per 100,000	CHN	China	Western Pacific	All ages	1425435844	246.176	129.316	424.866
Other bacteria	CAMP	Campylobacter spp.	2020	Incidence	Rate per 100,000	CIV	Cote d'Ivoire	Africa	<5 years	4541213	5705.13	3262.99	8672.1
Other bacteria	CAMP	Campylobacter spp.	2020	Incidence	Rate per 100,000	CIV	Cote d'Ivoire	Africa	≥5 years	24016697	6504.76	3478.65	10556.6
Other bacteria	CAMP	Campylobacter spp.	2020	Incidence	Rate per 100,000	CIV	Cote d'Ivoire	Africa	All ages	28557910	6377.6	3519.22	10183.7
Other bacteria	CAMP	Campylobacter spp.	2020	Incidence	Rate per 100,000	CMR	Cameroon	Africa	<5 years	4190248	8566.43	4094.67	16159
Other bacteria	CAMP	Campylobacter spp.	2020	Incidence	Rate per 100,000	CMR	Cameroon	Africa	≥5 years	21667061	7759.34	3453.2	16201.5
Other bacteria	CAMP	Campylobacter spp.	2020	Incidence	Rate per 100,000	CMR	Cameroon	Africa	All ages	25857309	7890.13	3614.58	16380.5
Other bacteria	CAMP	Campylobacter spp.	2020	Incidence	Rate per 100,000	COD	Democratic Republic of Congo	Africa	<5 years	17396083	7236.69	4129.89	11464.1
Other bacteria	CAMP	Campylobacter spp.	2020	Incidence	Rate per 100,000	COD	Democratic Republic of Congo	Africa	≥5 years	77016673	5379.61	2848.16	8958.85
Other bacteria	CAMP	Campylobacter spp.	2020	Incidence	Rate per 100,000	COD	Democratic Republic of Congo	Africa	All ages	94412756	5721.79	3110.67	9401.46
Other bacteria	CAMP	Campylobacter spp.	2020	Incidence	Rate per 100,000	COG	Congo	Africa	<5 years	856735	8006.89	4746.07	11958.2
Other bacteria	CAMP	Campylobacter spp.	2020	Incidence	Rate per 100,000	COG	Congo	Africa	≥5 years	4826546	7181.12	3893.07	11492.8
Other bacteria	CAMP	Campylobacter spp.	2020	Incidence	Rate per 100,000	COG	Congo	Africa	All ages	5683281	7305.6	4050.7	11292.3
Other bacteria	CAMP	Campylobacter spp.	2020	Incidence	Rate per 100,000	COK	Cook Islands	Western Pacific	<5 years	1202	1593.09	1094.64	2437.7
Other bacteria	CAMP	Campylobacter spp.	2020	Incidence	Rate per 100,000	COK	Cook Islands	Western Pacific	≥5 years	14690	1032.57	709.501	1580.01
Other bacteria	CAMP	Campylobacter spp.	2020	Incidence	Rate per 100,000	COK	Cook Islands	Western Pacific	All ages	15892	1074.97	738.632	1644.88
Other bacteria	CAMP	Campylobacter spp.	2020	Incidence	Rate per 100,000	COL	Colombia	Americas	<5 years	3484052	3488.75	1645.79	6114.31
Other bacteria	CAMP	Campylobacter spp.	2020	Incidence	Rate per 100,000	COL	Colombia	Americas	≥5 years	46842879	1158.35	526.416	2201.38
Other bacteria	CAMP	Campylobacter spp.	2020	Incidence	Rate per 100,000	COL	Colombia	Americas	All ages	50326931	1319.68	612.259	2393.81
Other bacteria	CAMP	Campylobacter spp.	2020	Incidence	Rate per 100,000	COM	Comoros	Africa	<5 years	110966	6157.15	3564.83	9807.24
Other bacteria	CAMP	Campylobacter spp.	2020	Incidence	Rate per 100,000	COM	Comoros	Africa	≥5 years	683121	6697.77	3655.03	11110.2
Other bacteria	CAMP	Campylobacter spp.	2020	Incidence	Rate per 100,000	COM	Comoros	Africa	All ages	794087	6622.23	3755.82	10834.5
Other bacteria	CAMP	Campylobacter spp.	2020	Incidence	Rate per 100,000	CPV	Cape Verde	Africa	<5 years	47741	1959.68	837.793	3738.11
Other bacteria	CAMP	Campylobacter spp.	2020	Incidence	Rate per 100,000	CPV	Cape Verde	Africa	≥5 years	466755	3986.65	1553.96	7649.59
Other bacteria	CAMP	Campylobacter spp.	2020	Incidence	Rate per 100,000	CPV	Cape Verde	Africa	All ages	514496	3798.56	1498.68	7257.91
Other bacteria	CAMP	Campylobacter spp.	2020	Incidence	Rate per 100,000	CRI	Costa Rica	Americas	<5 years	336263	4979.74	2607.73	8561.42
Other bacteria	CAMP	Campylobacter spp.	2020	Incidence	Rate per 100,000	CRI	Costa Rica	Americas	≥5 years	4682955	2815.91	1456.28	5166.53
Other bacteria	CAMP	Campylobacter spp.	2020	Incidence	Rate per 100,000	CRI	Costa Rica	Americas	All ages	5019218	2960.87	1547.76	5320.42
Other bacteria	CAMP	Campylobacter spp.	2020	Incidence	Rate per 100,000	CUB	Cuba	Americas	<5 years	567640	2609.05	828.254	5804.17
Other bacteria	CAMP	Campylobacter spp.	2020	Incidence	Rate per 100,000	CUB	Cuba	Americas	≥5 years	10621103	1719.24	553.179	3886.26
Other bacteria	CAMP	Campylobacter spp.	2020	Incidence	Rate per 100,000	CUB	Cuba	Americas	All ages	11188743	1764.39	575.415	3940.56
Other bacteria	CAMP	Campylobacter spp.	2020	Incidence	Rate per 100,000	CYP	Cyprus	Europe	<5 years	71981	1677.73	1153.08	2252.78
Other bacteria	CAMP	Campylobacter spp.	2020	Incidence	Rate per 100,000	CYP	Cyprus	Europe	≥5 years	1222523	782.495	537.795	1050.7
Other bacteria	CAMP	Campylobacter spp.	2020	Incidence	Rate per 100,000	CYP	Cyprus	Europe	All ages	1294504	832.275	572.008	1117.54
Other bacteria	CAMP	Campylobacter spp.	2020	Incidence	Rate per 100,000	CZE	Czechia	Europe	<5 years	563644	1747.39	1200.95	2346.32
Other bacteria	CAMP	Campylobacter spp.	2020	Incidence	Rate per 100,000	CZE	Czechia	Europe	≥5 years	9993798	780.663	536.535	1048.24
Other bacteria	CAMP	Campylobacter spp.	2020	Incidence	Rate per 100,000	CZE	Czechia	Europe	All ages	10557442	832.275	572.008	1117.54
Other bacteria	CAMP	Campylobacter spp.	2020	Incidence	Rate per 100,000	DEU	Germany	Europe	<5 years	3984883	1957.98	1345.69	2629.09
Other bacteria	CAMP	Campylobacter spp.	2020	Incidence	Rate per 100,000	DEU	Germany	Europe	≥5 years	79649924	775.956	533.3	1041.92
Other bacteria	CAMP	Campylobacter spp.	2020	Incidence	Rate per 100,000	DEU	Germany	Europe	All ages	83634807	832.275	572.008	1117.54
Other bacteria	CAMP	Campylobacter spp.	2020	Incidence	Rate per 100,000	DJI	Djibouti	Eastern Mediterranean	<5 years	114365	4044.27	2286.96	6680.45
Other bacteria	CAMP	Campylobacter spp.	2020	Incidence	Rate per 100,000	DJI	Djibouti	Eastern Mediterranean	≥5 years	982693	6584.31	3485.62	12072.4
Other bacteria	CAMP	Campylobacter spp.	2020	Incidence	Rate per 100,000	DJI	Djibouti	Eastern Mediterranean	All ages	1097058	6319.52	3370.19	11478.3
Other bacteria	CAMP	Campylobacter spp.	2020	Incidence	Rate per 100,000	DMA	Dominica	Americas	<5 years	3940	1877.48	905.215	3396.87
Other bacteria	CAMP	Campylobacter spp.	2020	Incidence	Rate per 100,000	DMA	Dominica	Americas	≥5 years	63787	1551.45	753.765	2788.45
Other bacteria	CAMP	Campylobacter spp.	2020	Incidence	Rate per 100,000	DMA	Dominica	Americas	All ages	67727	1570.41	778.985	2819.03
Other bacteria	CAMP	Campylobacter spp.	2020	Incidence	Rate per 100,000	DNK	Denmark	Europe	<5 years	307873	1764.45	1212.67	2369.21
Other bacteria	CAMP	Campylobacter spp.	2020	Incidence	Rate per 100,000	DNK	Denmark	Europe	≥5 years	5515071	780.238	536.243	1047.67
Other bacteria	CAMP	Campylobacter spp.	2020	Incidence	Rate per 100,000	DNK	Denmark	Europe	All ages	5822944	832.275	572.008	1117.54
Other bacteria	CAMP	Campylobacter spp.	2020	Incidence	Rate per 100,000	DOM	Dominican Republic	Americas	<5 years	1026642	2541.68	1428.23	4082.22
Other bacteria	CAMP	Campylobacter spp.	2020	Incidence	Rate per 100,000	DOM	Dominican Republic	Americas	≥5 years	9921931	1671.47	889.652	2969.15
Other bacteria	CAMP	Campylobacter spp.	2020	Incidence	Rate per 100,000	DOM	Dominican Republic	Americas	All ages	10948573	1753.07	949.664	3010.09
Other bacteria	CAMP	Campylobacter spp.	2020	Incidence	Rate per 100,000	DZA	Algeria	Africa	<5 years	5034961	2955.78	1703.02	4690.75
Other bacteria	CAMP	Campylobacter spp.	2020	Incidence	Rate per 100,000	DZA	Algeria	Africa	≥5 years	38650459	1646.38	842.287	2844.4
Other bacteria	CAMP	Campylobacter spp.	2020	Incidence	Rate per 100,000	DZA	Algeria	Africa	All ages	43685420	1797.3	958.486	2969.82
Other bacteria	CAMP	Campylobacter spp.	2020	Incidence	Rate per 100,000	ECU	Ecuador	Americas	<5 years	1470853	1977.44	1108.17	3228.23
Other bacteria	CAMP	Campylobacter spp.	2020	Incidence	Rate per 100,000	ECU	Ecuador	Americas	≥5 years	16002152	1113.13	596.839	1915.48
Other bacteria	CAMP	Campylobacter spp.	2020	Incidence	Rate per 100,000	ECU	Ecuador	Americas	All ages	17473005	1185.89	655.501	2037.01
Other bacteria	CAMP	Campylobacter spp.	2020	Incidence	Rate per 100,000	EGY	Egypt	Eastern Mediterranean	<5 years	12854071	4804.99	2073.19	9524.09
Other bacteria	CAMP	Campylobacter spp.	2020	Incidence	Rate per 100,000	EGY	Egypt	Eastern Mediterranean	≥5 years	95605525	1295.93	462.753	2595.74
Other bacteria	CAMP	Campylobacter spp.	2020	Incidence	Rate per 100,000	EGY	Egypt	Eastern Mediterranean	All ages	108459596	1711.81	696.987	3328.04
Other bacteria	CAMP	Campylobacter spp.	2020	Incidence	Rate per 100,000	EMR	Eastern Mediterranean Region	Eastern Mediterranean	<5 years	92009218	7762.72	4302.69	12280.8
Other bacteria	CAMP	Campylobacter spp.	2020	Incidence	Rate per 100,000	EMR	Eastern Mediterranean Region	Eastern Mediterranean	≥5 years	662052460	4065.51	1962.78	7195.68
Other bacteria	CAMP	Campylobacter spp.	2020	Incidence	Rate per 100,000	EMR	Eastern Mediterranean Region	Eastern Mediterranean	All ages	754061678	4516.64	2285.1	7800.89
Other bacteria	CAMP	Campylobacter spp.	2020	Incidence	Rate per 100,000	ERI	Eritrea	Africa	<5 years	446012	7114.15	3670	11474.6
Other bacteria	CAMP	Campylobacter spp.	2020	Incidence	Rate per 100,000	ERI	Eritrea	Africa	≥5 years	2816058	11147.5	5163.03	19756
Other bacteria	CAMP	Campylobacter spp.	2020	Incidence	Rate per 100,000	ERI	Eritrea	Africa	All ages	3262070	10596	4967.87	18692.2
Other bacteria	CAMP	Campylobacter spp.	2020	Incidence	Rate per 100,000	ESP	Spain	Europe	<5 years	2003716	2217.92	1524.34	2978.12
Other bacteria	CAMP	Campylobacter spp.	2020	Incidence	Rate per 100,000	ESP	Spain	Europe	≥5 years	45633356	771.433	530.192	1035.84
Other bacteria	CAMP	Campylobacter spp.	2020	Incidence	Rate per 100,000	ESP	Spain	Europe	All ages	47637072	832.275	572.008	1117.54
Other bacteria	CAMP	Campylobacter spp.	2020	Incidence	Rate per 100,000	EST	Estonia	Europe	<5 years	71235	1740.29	1196.07	2336.78
Other bacteria	CAMP	Campylobacter spp.	2020	Incidence	Rate per 100,000	EST	Estonia	Europe	≥5 years	1257622	780.842	536.659	1048.48
Other bacteria	CAMP	Campylobacter spp.	2020	Incidence	Rate per 100,000	EST	Estonia	Europe	All ages	1328857	832.275	572.008	1117.54
Other bacteria	CAMP	Campylobacter spp.	2020	Incidence	Rate per 100,000	ETH	Ethiopia	Africa	<5 years	17484023	10234.6	4413.39	20748.8
Other bacteria	CAMP	Campylobacter spp.	2020	Incidence	Rate per 100,000	ETH	Ethiopia	Africa	≥5 years	99814356	9704.45	3787.22	20169.3
Other bacteria	CAMP	Campylobacter spp.	2020	Incidence	Rate per 100,000	ETH	Ethiopia	Africa	All ages	117298379	9783.48	3941.7	20289.3
Other bacteria	CAMP	Campylobacter spp.	2020	Incidence	Rate per 100,000	EUR	European Region	Europe	<5 years	55671585	2023.38	1403.22	2797.58
Other bacteria	CAMP	Campylobacter spp.	2020	Incidence	Rate per 100,000	EUR	European Region	Europe	≥5 years	880484885	715.616	510.103	978.973
Other bacteria	CAMP	Campylobacter spp.	2020	Incidence	Rate per 100,000	EUR	European Region	Europe	All ages	936156470	793.386	572.728	1077.54
Other bacteria	CAMP	Campylobacter spp.	2020	Incidence	Rate per 100,000	FIN	Finland	Europe	<5 years	255928	2014.09	1384.25	2704.42
Other bacteria	CAMP	Campylobacter spp.	2020	Incidence	Rate per 100,000	FIN	Finland	Europe	≥5 years	5269417	774.876	532.558	1040.47
Other bacteria	CAMP	Campylobacter spp.	2020	Incidence	Rate per 100,000	FIN	Finland	Europe	All ages	5525345	832.275	572.008	1117.54
Other bacteria	CAMP	Campylobacter spp.	2020	Incidence	Rate per 100,000	FJI	Fiji	Western Pacific	<5 years	87663	7052.92	3173.85	12642.1
Other bacteria	CAMP	Campylobacter spp.	2020	Incidence	Rate per 100,000	FJI	Fiji	Western Pacific	≥5 years	825938	2671.73	1161.39	4905.68
Other bacteria	CAMP	Campylobacter spp.	2020	Incidence	Rate per 100,000	FJI	Fiji	Western Pacific	All ages	913601	3092.12	1378.64	5605.18
Other bacteria	CAMP	Campylobacter spp.	2020	Incidence	Rate per 100,000	FRA	France	Europe	<5 years	3545135	1731.97	1190.35	2325.61
Other bacteria	CAMP	Campylobacter spp.	2020	Incidence	Rate per 100,000	FRA	France	Europe	≥5 years	62271657	781.055	536.805	1048.76
Other bacteria	CAMP	Campylobacter spp.	2020	Incidence	Rate per 100,000	FRA	France	Europe	All ages	65816792	832.275	572.008	1117.54
Other bacteria	CAMP	Campylobacter spp.	2020	Incidence	Rate per 100,000	FSM	Micronesia	Western Pacific	<5 years	12138	3193	1478.86	5301.23
Other bacteria	CAMP	Campylobacter spp.	2020	Incidence	Rate per 100,000	FSM	Micronesia	Western Pacific	≥5 years	98305	1880.05	818.319	3338.41
Other bacteria	CAMP	Campylobacter spp.	2020	Incidence	Rate per 100,000	FSM	Micronesia	Western Pacific	All ages	110443	2024.34	910.795	3492.16
Other bacteria	CAMP	Campylobacter spp.	2020	Incidence	Rate per 100,000	GAB	Gabon	Africa	<5 years	318823	3981.98	1603.83	7728.91
Other bacteria	CAMP	Campylobacter spp.	2020	Incidence	Rate per 100,000	GAB	Gabon	Africa	≥5 years	1976590	4637.19	1751.98	9775.39
Other bacteria	CAMP	Campylobacter spp.	2020	Incidence	Rate per 100,000	GAB	Gabon	Africa	All ages	2295413	4546.19	1748.94	9538.96
Other bacteria	CAMP	Campylobacter spp.	2020	Incidence	Rate per 100,000	GBR	United Kingdom	Europe	<5 years	3847207	1631.51	1121.31	2190.71
Other bacteria	CAMP	Campylobacter spp.	2020	Incidence	Rate per 100,000	GBR	United Kingdom	Europe	≥5 years	63434681	783.803	538.693	1052.45
Other bacteria	CAMP	Campylobacter spp.	2020	Incidence	Rate per 100,000	GBR	United Kingdom	Europe	All ages	67281888	832.275	572.008	1117.54
Other bacteria	CAMP	Campylobacter spp.	2020	Incidence	Rate per 100,000	GEO	Georgia	Europe	<5 years	279171	2197.49	1054.06	3681.87
Other bacteria	CAMP	Campylobacter spp.	2020	Incidence	Rate per 100,000	GEO	Georgia	Europe	≥5 years	3517705	472.976	225.681	906.648
Other bacteria	CAMP	Campylobacter spp.	2020	Incidence	Rate per 100,000	GEO	Georgia	Europe	All ages	3796876	599.773	285.305	1098.32
Other bacteria	CAMP	Campylobacter spp.	2020	Incidence	Rate per 100,000	GHA	Ghana	Africa	<5 years	4206313	4210.65	1883.06	7555.97
Other bacteria	CAMP	Campylobacter spp.	2020	Incidence	Rate per 100,000	GHA	Ghana	Africa	≥5 years	27362908	6227.95	2465.61	12495.9
Other bacteria	CAMP	Campylobacter spp.	2020	Incidence	Rate per 100,000	GHA	Ghana	Africa	All ages	31569221	5959.16	2381.9	11742.6
Other bacteria	CAMP	Campylobacter spp.	2020	Incidence	Rate per 100,000	GIN	Guinea	Africa	<5 years	2090472	4266.42	2536.81	6742.33
Other bacteria	CAMP	Campylobacter spp.	2020	Incidence	Rate per 100,000	GIN	Guinea	Africa	≥5 years	11111747	6569.25	3601.3	11232.4
Other bacteria	CAMP	Campylobacter spp.	2020	Incidence	Rate per 100,000	GIN	Guinea	Africa	All ages	13202219	6204.61	3441.21	10492.2
Other bacteria	CAMP	Campylobacter spp.	2020	Incidence	Rate per 100,000	GLOBAL	Global	All WHO Member States	<5 years	685239221	5679.88	3639.79	7970.5
Other bacteria	CAMP	Campylobacter spp.	2020	Incidence	Rate per 100,000	GLOBAL	Global	All WHO Member States	≥5 years	7119540713	3597.08	2083	5715.91
Other bacteria	CAMP	Campylobacter spp.	2020	Incidence	Rate per 100,000	GLOBAL	Global	All WHO Member States	All ages	7804779934	3779.95	2238.58	5858.27
Other bacteria	CAMP	Campylobacter spp.	2020	Incidence	Rate per 100,000	GMB	Gambia	Africa	<5 years	375449	3264.91	1495.22	5809.49
Other bacteria	CAMP	Campylobacter spp.	2020	Incidence	Rate per 100,000	GMB	Gambia	Africa	≥5 years	2110153	6012.54	2526.92	12019.4
Other bacteria	CAMP	Campylobacter spp.	2020	Incidence	Rate per 100,000	GMB	Gambia	Africa	All ages	2485602	5597.51	2372.03	11029.7
Other bacteria	CAMP	Campylobacter spp.	2020	Incidence	Rate per 100,000	GNB	Guinea-Bissau	Africa	<5 years	290465	5518.75	2392.65	10918.9
Other bacteria	CAMP	Campylobacter spp.	2020	Incidence	Rate per 100,000	GNB	Guinea-Bissau	Africa	≥5 years	1700130	9246.42	3727.77	20760.6
Other bacteria	CAMP	Campylobacter spp.	2020	Incidence	Rate per 100,000	GNB	Guinea-Bissau	Africa	All ages	1990595	8702.49	3513.31	19502.9
Other bacteria	CAMP	Campylobacter spp.	2020	Incidence	Rate per 100,000	GNQ	Equatorial Guinea	Africa	<5 years	242108	3643.99	2024.44	5841.09
Other bacteria	CAMP	Campylobacter spp.	2020	Incidence	Rate per 100,000	GNQ	Equatorial Guinea	Africa	≥5 years	1454866	5423.73	2785.64	9316.38
Other bacteria	CAMP	Campylobacter spp.	2020	Incidence	Rate per 100,000	GNQ	Equatorial Guinea	Africa	All ages	1696974	5169.81	2689.66	8848.06
Other bacteria	CAMP	Campylobacter spp.	2020	Incidence	Rate per 100,000	GRC	Greece	Europe	<5 years	461956	2163.91	1487.22	2905.6
Other bacteria	CAMP	Campylobacter spp.	2020	Incidence	Rate per 100,000	GRC	Greece	Europe	≥5 years	10253324	772.279	530.773	1036.98
Other bacteria	CAMP	Campylobacter spp.	2020	Incidence	Rate per 100,000	GRC	Greece	Europe	All ages	10715280	832.275	572.008	1117.54
Other bacteria	CAMP	Campylobacter spp.	2020	Incidence	Rate per 100,000	GRD	Grenada	Americas	<5 years	7184	2729.31	1220.85	5057.75
Other bacteria	CAMP	Campylobacter spp.	2020	Incidence	Rate per 100,000	GRD	Grenada	Americas	≥5 years	108942	3445.96	1676.61	6208.61
Other bacteria	CAMP	Campylobacter spp.	2020	Incidence	Rate per 100,000	GRD	Grenada	Americas	All ages	116126	3401.63	1655.76	6138.49
Other bacteria	CAMP	Campylobacter spp.	2020	Incidence	Rate per 100,000	GTM	Guatemala	Americas	<5 years	2004350	4862.29	2004.41	9127.66
Other bacteria	CAMP	Campylobacter spp.	2020	Incidence	Rate per 100,000	GTM	Guatemala	Americas	≥5 years	15224271	2652.54	1020.88	5391.83
Other bacteria	CAMP	Campylobacter spp.	2020	Incidence	Rate per 100,000	GTM	Guatemala	Americas	All ages	17228621	2909.62	1163.4	5746.14
Other bacteria	CAMP	Campylobacter spp.	2020	Incidence	Rate per 100,000	GUY	Guyana	Americas	<5 years	83092	947.725	570.748	1403.03
Other bacteria	CAMP	Campylobacter spp.	2020	Incidence	Rate per 100,000	GUY	Guyana	Americas	≥5 years	720107	866.249	521.681	1282.41
Other bacteria	CAMP	Campylobacter spp.	2020	Incidence	Rate per 100,000	GUY	Guyana	Americas	All ages	803199	874.678	526.757	1294.89
Other bacteria	CAMP	Campylobacter spp.	2020	Incidence	Rate per 100,000	HND	Honduras	Americas	<5 years	1109741	2705.68	1344.55	4368.3
Other bacteria	CAMP	Campylobacter spp.	2020	Incidence	Rate per 100,000	HND	Honduras	Americas	≥5 years	8923221	1911.73	896.085	3669.77
Other bacteria	CAMP	Campylobacter spp.	2020	Incidence	Rate per 100,000	HND	Honduras	Americas	All ages	10032962	1999.55	950.584	3713.34
Other bacteria	CAMP	Campylobacter spp.	2020	Incidence	Rate per 100,000	HRV	Croatia	Europe	<5 years	172155	2151.36	1478.59	2888.74
Other bacteria	CAMP	Campylobacter spp.	2020	Incidence	Rate per 100,000	HRV	Croatia	Europe	≥5 years	3797883	772.482	530.913	1037.25
Other bacteria	CAMP	Campylobacter spp.	2020	Incidence	Rate per 100,000	HRV	Croatia	Europe	All ages	3970038	832.275	572.008	1117.54
Other bacteria	CAMP	Campylobacter spp.	2020	Incidence	Rate per 100,000	HTI	Haiti	Americas	<5 years	1250950	4177.52	2076.15	7122.54
Other bacteria	CAMP	Campylobacter spp.	2020	Incidence	Rate per 100,000	HTI	Haiti	Americas	≥5 years	9925184	974.716	471.932	1807.48
Other bacteria	CAMP	Campylobacter spp.	2020	Incidence	Rate per 100,000	HTI	Haiti	Americas	All ages	11176134	1333.21	667.397	2337.86
Other bacteria	CAMP	Campylobacter spp.	2020	Incidence	Rate per 100,000	HUN	Hungary	Europe	<5 years	468237	1946.28	1337.64	2613.37
Other bacteria	CAMP	Campylobacter spp.	2020	Incidence	Rate per 100,000	HUN	Hungary	Europe	≥5 years	9300383	776.189	533.461	1042.23
Other bacteria	CAMP	Campylobacter spp.	2020	Incidence	Rate per 100,000	HUN	Hungary	Europe	All ages	9768620	832.275	572.008	1117.54
Other bacteria	CAMP	Campylobacter spp.	2020	Incidence	Rate per 100,000	IDN	Indonesia	South-East Asia	<5 years	23048959	8336.44	3552.13	16230
Other bacteria	CAMP	Campylobacter spp.	2020	Incidence	Rate per 100,000	IDN	Indonesia	South-East Asia	≥5 years	250699234	1869.02	723.557	3799.95
Other bacteria	CAMP	Campylobacter spp.	2020	Incidence	Rate per 100,000	IDN	Indonesia	South-East Asia	All ages	273748193	2413.56	993.188	4736.46
Other bacteria	CAMP	Campylobacter spp.	2020	Incidence	Rate per 100,000	IND	India	South-East Asia	<5 years	119265199	8011.53	4007.37	13172.2
Other bacteria	CAMP	Campylobacter spp.	2020	Incidence	Rate per 100,000	IND	India	South-East Asia	≥5 years	1276705877	9225.83	4466.36	16303.1
Other bacteria	CAMP	Campylobacter spp.	2020	Incidence	Rate per 100,000	IND	India	South-East Asia	All ages	1395971076	9122.09	4448.55	16004
Other bacteria	CAMP	Campylobacter spp.	2020	Incidence	Rate per 100,000	IRL	Ireland	Europe	<5 years	311179	1487.76	1022.51	1997.69
Other bacteria	CAMP	Campylobacter spp.	2020	Incidence	Rate per 100,000	IRL	Ireland	Europe	≥5 years	4651379	788.423	541.869	1058.66
Other bacteria	CAMP	Campylobacter spp.	2020	Incidence	Rate per 100,000	IRL	Ireland	Europe	All ages	4962558	832.275	572.008	1117.54
Other bacteria	CAMP	Campylobacter spp.	2020	Incidence	Rate per 100,000	IRN	Iran	Eastern Mediterranean	<5 years	7320289	1336.47	483.013	2633.31
Other bacteria	CAMP	Campylobacter spp.	2020	Incidence	Rate per 100,000	IRN	Iran	Eastern Mediterranean	≥5 years	80161478	1104.86	381.171	2442.05
Other bacteria	CAMP	Campylobacter spp.	2020	Incidence	Rate per 100,000	IRN	Iran	Eastern Mediterranean	All ages	87481767	1124.24	394.956	2461.59
Other bacteria	CAMP	Campylobacter spp.	2020	Incidence	Rate per 100,000	IRQ	Iraq	Eastern Mediterranean	<5 years	5528493	4271.98	2446.55	6999.07
Other bacteria	CAMP	Campylobacter spp.	2020	Incidence	Rate per 100,000	IRQ	Iraq	Eastern Mediterranean	≥5 years	36113202	1734.59	867.421	3206.32
Other bacteria	CAMP	Campylobacter spp.	2020	Incidence	Rate per 100,000	IRQ	Iraq	Eastern Mediterranean	All ages	41641695	2071.46	1111.83	3640.09
Other bacteria	CAMP	Campylobacter spp.	2020	Incidence	Rate per 100,000	ISL	Iceland	Europe	<5 years	21381	1589.43	1092.39	2134.21
Other bacteria	CAMP	Campylobacter spp.	2020	Incidence	Rate per 100,000	ISL	Iceland	Europe	≥5 years	342896	785.063	539.56	1054.15
Other bacteria	CAMP	Campylobacter spp.	2020	Incidence	Rate per 100,000	ISL	Iceland	Europe	All ages	364277	832.275	572.008	1117.54
Other bacteria	CAMP	Campylobacter spp.	2020	Incidence	Rate per 100,000	ISR	Israel	Europe	<5 years	874964	930.852	639.758	1249.9
Other bacteria	CAMP	Campylobacter spp.	2020	Incidence	Rate per 100,000	ISR	Israel	Europe	≥5 years	7855430	821.295	564.461	1102.8
Other bacteria	CAMP	Campylobacter spp.	2020	Incidence	Rate per 100,000	ISR	Israel	Europe	All ages	8730394	832.275	572.008	1117.54
Other bacteria	CAMP	Campylobacter spp.	2020	Incidence	Rate per 100,000	ITA	Italy	Europe	<5 years	2282908	2453.57	1686.3	3294.54
Other bacteria	CAMP	Campylobacter spp.	2020	Incidence	Rate per 100,000	ITA	Italy	Europe	≥5 years	57758394	768.193	527.965	1031.49
Other bacteria	CAMP	Campylobacter spp.	2020	Incidence	Rate per 100,000	ITA	Italy	Europe	All ages	60041302	832.275	572.008	1117.54
Other bacteria	CAMP	Campylobacter spp.	2020	Incidence	Rate per 100,000	JAM	Jamaica	Americas	<5 years	173140	1938.15	944.29	3455.2
Other bacteria	CAMP	Campylobacter spp.	2020	Incidence	Rate per 100,000	JAM	Jamaica	Americas	≥5 years	2651513	1505.54	729.812	2717.92
Other bacteria	CAMP	Campylobacter spp.	2020	Incidence	Rate per 100,000	JAM	Jamaica	Americas	All ages	2824653	1532.06	751.997	2752.13
Other bacteria	CAMP	Campylobacter spp.	2020	Incidence	Rate per 100,000	JOR	Jordan	Eastern Mediterranean	<5 years	1173260	3203.19	1729.97	5423.11
Other bacteria	CAMP	Campylobacter spp.	2020	Incidence	Rate per 100,000	JOR	Jordan	Eastern Mediterranean	≥5 years	9589526	1215.67	602.109	2217.7
Other bacteria	CAMP	Campylobacter spp.	2020	Incidence	Rate per 100,000	JOR	Jordan	Eastern Mediterranean	All ages	10762786	1432.33	729.668	2530.81
Other bacteria	CAMP	Campylobacter spp.	2020	Incidence	Rate per 100,000	JPN	Japan	Western Pacific	<5 years	4716085	3233.94	2222.1	4948.48
Other bacteria	CAMP	Campylobacter spp.	2020	Incidence	Rate per 100,000	JPN	Japan	Western Pacific	≥5 years	121858767	991.412	681.22	1517.03
Other bacteria	CAMP	Campylobacter spp.	2020	Incidence	Rate per 100,000	JPN	Japan	Western Pacific	All ages	126574852	1074.97	738.632	1644.88
Other bacteria	CAMP	Campylobacter spp.	2020	Incidence	Rate per 100,000	KAZ	Kazakhstan	Europe	<5 years	2042491	1294.94	597.875	2302.35
Other bacteria	CAMP	Campylobacter spp.	2020	Incidence	Rate per 100,000	KAZ	Kazakhstan	Europe	≥5 years	17307755	432.123	195.699	847.267
Other bacteria	CAMP	Campylobacter spp.	2020	Incidence	Rate per 100,000	KAZ	Kazakhstan	Europe	All ages	19350246	523.197	250.547	990.676
Other bacteria	CAMP	Campylobacter spp.	2020	Incidence	Rate per 100,000	KEN	Kenya	Africa	<5 years	6934766	11152.1	6149.98	18254.3
Other bacteria	CAMP	Campylobacter spp.	2020	Incidence	Rate per 100,000	KEN	Kenya	Africa	≥5 years	44772980	13472.8	6808.15	22815.1
Other bacteria	CAMP	Campylobacter spp.	2020	Incidence	Rate per 100,000	KEN	Kenya	Africa	All ages	51707746	13161.6	6775.57	22094.3
Other bacteria	CAMP	Campylobacter spp.	2020	Incidence	Rate per 100,000	KGZ	Kyrgyzstan	Europe	<5 years	791255	1794.78	982.683	3027.12
Other bacteria	CAMP	Campylobacter spp.	2020	Incidence	Rate per 100,000	KGZ	Kyrgyzstan	Europe	≥5 years	5791206	427.276	210.808	803.463
Other bacteria	CAMP	Campylobacter spp.	2020	Incidence	Rate per 100,000	KGZ	Kyrgyzstan	Europe	All ages	6582461	591.659	302.416	1082.53
Other bacteria	CAMP	Campylobacter spp.	2020	Incidence	Rate per 100,000	KHM	Cambodia	Western Pacific	<5 years	1808151	5130.41	2214.84	9554.73
Other bacteria	CAMP	Campylobacter spp.	2020	Incidence	Rate per 100,000	KHM	Cambodia	Western Pacific	≥5 years	14782954	1891.38	788.596	3795.13
Other bacteria	CAMP	Campylobacter spp.	2020	Incidence	Rate per 100,000	KHM	Cambodia	Western Pacific	All ages	16591105	2244.38	974.672	4339.36
Other bacteria	CAMP	Campylobacter spp.	2020	Incidence	Rate per 100,000	KIR	Kiribati	Western Pacific	<5 years	15870	5336.19	2321.7	9392.55
Other bacteria	CAMP	Campylobacter spp.	2020	Incidence	Rate per 100,000	KIR	Kiribati	Western Pacific	≥5 years	108977	3709.19	1514.88	6669.97
Other bacteria	CAMP	Campylobacter spp.	2020	Incidence	Rate per 100,000	KIR	Kiribati	Western Pacific	All ages	124847	3916.01	1621.05	6885.87
Other bacteria	CAMP	Campylobacter spp.	2020	Incidence	Rate per 100,000	KNA	Saint Kitts and Nevis	Americas	<5 years	3009	1528.81	920.696	2263.28
Other bacteria	CAMP	Campylobacter spp.	2020	Incidence	Rate per 100,000	KNA	Saint Kitts and Nevis	Americas	≥5 years	43911	829.853	499.762	1228.53
Other bacteria	CAMP	Campylobacter spp.	2020	Incidence	Rate per 100,000	KNA	Saint Kitts and Nevis	Americas	All ages	46920	874.678	526.757	1294.89
Other bacteria	CAMP	Campylobacter spp.	2020	Incidence	Rate per 100,000	KOR	South Korea	Western Pacific	<5 years	1829899	3412.59	2344.86	5221.85
Other bacteria	CAMP	Campylobacter spp.	2020	Incidence	Rate per 100,000	KOR	South Korea	Western Pacific	≥5 years	49995900	989.408	679.842	1513.96
Other bacteria	CAMP	Campylobacter spp.	2020	Incidence	Rate per 100,000	KOR	South Korea	Western Pacific	All ages	51825799	1074.97	738.632	1644.88
Other bacteria	CAMP	Campylobacter spp.	2020	Incidence	Rate per 100,000	KWT	Kuwait	Eastern Mediterranean	<5 years	287560	1675.8	886.854	3305.5
Other bacteria	CAMP	Campylobacter spp.	2020	Incidence	Rate per 100,000	KWT	Kuwait	Eastern Mediterranean	≥5 years	4176846	913.903	483.649	1802.67
Other bacteria	CAMP	Campylobacter spp.	2020	Incidence	Rate per 100,000	KWT	Kuwait	Eastern Mediterranean	All ages	4464406	962.978	509.62	1899.47
Other bacteria	CAMP	Campylobacter spp.	2020	Incidence	Rate per 100,000	LAO	Laos	Western Pacific	<5 years	806852	7096.63	3588.79	11841.9
Other bacteria	CAMP	Campylobacter spp.	2020	Incidence	Rate per 100,000	LAO	Laos	Western Pacific	≥5 years	6485530	2057.59	977.197	3609.36
Other bacteria	CAMP	Campylobacter spp.	2020	Incidence	Rate per 100,000	LAO	Laos	Western Pacific	All ages	7292382	2615.13	1283.55	4457.41
Other bacteria	CAMP	Campylobacter spp.	2020	Incidence	Rate per 100,000	LBN	Lebanon	Eastern Mediterranean	<5 years	491396	4711.57	2047.69	9401.34
Other bacteria	CAMP	Campylobacter spp.	2020	Incidence	Rate per 100,000	LBN	Lebanon	Eastern Mediterranean	≥5 years	5204939	2187.62	908.104	4350.47
Other bacteria	CAMP	Campylobacter spp.	2020	Incidence	Rate per 100,000	LBN	Lebanon	Eastern Mediterranean	All ages	5696335	2405.35	1021.31	4728.19
Other bacteria	CAMP	Campylobacter spp.	2020	Incidence	Rate per 100,000	LBR	Liberia	Africa	<5 years	748804	7319.36	4338.69	11568
Other bacteria	CAMP	Campylobacter spp.	2020	Incidence	Rate per 100,000	LBR	Liberia	Africa	≥5 years	4345395	10325.1	5302.23	17345.5
Other bacteria	CAMP	Campylobacter spp.	2020	Incidence	Rate per 100,000	LBR	Liberia	Africa	All ages	5094199	9883.25	5191.64	16352.3
Other bacteria	CAMP	Campylobacter spp.	2020	Incidence	Rate per 100,000	LBY	Libya	Eastern Mediterranean	<5 years	684194	2833.32	1551.56	4880.09
Other bacteria	CAMP	Campylobacter spp.	2020	Incidence	Rate per 100,000	LBY	Libya	Eastern Mediterranean	≥5 years	6315085	1890.65	970.118	3472.29
Other bacteria	CAMP	Campylobacter spp.	2020	Incidence	Rate per 100,000	LBY	Libya	Eastern Mediterranean	All ages	6999279	1982.8	1054.5	3489.83
Other bacteria	CAMP	Campylobacter spp.	2020	Incidence	Rate per 100,000	LCA	Saint Lucia	Americas	<5 years	10490	2847.7	1366.6	5155.64
Other bacteria	CAMP	Campylobacter spp.	2020	Incidence	Rate per 100,000	LCA	Saint Lucia	Americas	≥5 years	167483	2736.93	1281.99	5128.24
Other bacteria	CAMP	Campylobacter spp.	2020	Incidence	Rate per 100,000	LCA	Saint Lucia	Americas	All ages	177973	2743.46	1306.59	5090.41
Other bacteria	CAMP	Campylobacter spp.	2020	Incidence	Rate per 100,000	LKA	Sri Lanka	South-East Asia	<5 years	1684786	5683.69	2938.53	10067
Other bacteria	CAMP	Campylobacter spp.	2020	Incidence	Rate per 100,000	LKA	Sri Lanka	South-East Asia	≥5 years	20803217	2491.18	1214.74	4483.67
Other bacteria	CAMP	Campylobacter spp.	2020	Incidence	Rate per 100,000	LKA	Sri Lanka	South-East Asia	All ages	22488003	2730.36	1374.69	4971
Other bacteria	CAMP	Campylobacter spp.	2020	Incidence	Rate per 100,000	LSO	Lesotho	Africa	<5 years	280476	5983.85	3355.39	9485.33
Other bacteria	CAMP	Campylobacter spp.	2020	Incidence	Rate per 100,000	LSO	Lesotho	Africa	≥5 years	1941618	10114.8	5210.57	16586.1
Other bacteria	CAMP	Campylobacter spp.	2020	Incidence	Rate per 100,000	LSO	Lesotho	Africa	All ages	2222094	9593.39	5025.21	15639.2
Other bacteria	CAMP	Campylobacter spp.	2020	Incidence	Rate per 100,000	LTU	Lithuania	Europe	<5 years	145604	1790.8	1230.78	2404.6
Other bacteria	CAMP	Campylobacter spp.	2020	Incidence	Rate per 100,000	LTU	Lithuania	Europe	≥5 years	2649404	779.597	535.803	1046.81
Other bacteria	CAMP	Campylobacter spp.	2020	Incidence	Rate per 100,000	LTU	Lithuania	Europe	All ages	2795008	832.275	572.008	1117.54
Other bacteria	CAMP	Campylobacter spp.	2020	Incidence	Rate per 100,000	LUX	Luxembourg	Europe	<5 years	32982	1771.45	1217.48	2378.61
Other bacteria	CAMP	Campylobacter spp.	2020	Incidence	Rate per 100,000	LUX	Luxembourg	Europe	≥5 years	593297	780.065	536.125	1047.43
Other bacteria	CAMP	Campylobacter spp.	2020	Incidence	Rate per 100,000	LUX	Luxembourg	Europe	All ages	626279	832.275	572.008	1117.54
Other bacteria	CAMP	Campylobacter spp.	2020	Incidence	Rate per 100,000	LVA	Latvia	Europe	<5 years	103060	1727.22	1187.09	2319.23
Other bacteria	CAMP	Campylobacter spp.	2020	Incidence	Rate per 100,000	LVA	Latvia	Europe	≥5 years	1805040	781.177	536.889	1048.93
Other bacteria	CAMP	Campylobacter spp.	2020	Incidence	Rate per 100,000	LVA	Latvia	Europe	All ages	1908100	832.275	572.008	1117.54
Other bacteria	CAMP	Campylobacter spp.	2020	Incidence	Rate per 100,000	MAR	Morocco	Eastern Mediterranean	<5 years	3266522	4063.69	1623.44	7835.96
Other bacteria	CAMP	Campylobacter spp.	2020	Incidence	Rate per 100,000	MAR	Morocco	Eastern Mediterranean	≥5 years	33127411	1070.11	409.609	2336.26
Other bacteria	CAMP	Campylobacter spp.	2020	Incidence	Rate per 100,000	MAR	Morocco	Eastern Mediterranean	All ages	36393933	1338.8	532.071	2901.9
Other bacteria	CAMP	Campylobacter spp.	2020	Incidence	Rate per 100,000	MCO	Monaco	Europe	<5 years	1838	1917.28	1317.71	2574.43
Other bacteria	CAMP	Campylobacter spp.	2020	Incidence	Rate per 100,000	MCO	Monaco	Europe	≥5 years	35936	776.781	533.867	1043.02
Other bacteria	CAMP	Campylobacter spp.	2020	Incidence	Rate per 100,000	MCO	Monaco	Europe	All ages	37774	832.275	572.008	1117.54
Other bacteria	CAMP	Campylobacter spp.	2020	Incidence	Rate per 100,000	MDA	Moldova	Europe	<5 years	211723	3557.02	1846.08	5878.06
Other bacteria	CAMP	Campylobacter spp.	2020	Incidence	Rate per 100,000	MDA	Moldova	Europe	≥5 years	2878227	345.207	163.995	649.924
Other bacteria	CAMP	Campylobacter spp.	2020	Incidence	Rate per 100,000	MDA	Moldova	Europe	All ages	3089950	565.28	282.434	1012.3
Other bacteria	CAMP	Campylobacter spp.	2020	Incidence	Rate per 100,000	MDG	Madagascar	Africa	<5 years	4272512	8197.11	3119.54	15855.3
Other bacteria	CAMP	Campylobacter spp.	2020	Incidence	Rate per 100,000	MDG	Madagascar	Africa	≥5 years	24313481	10217.5	3631.53	22962.7
Other bacteria	CAMP	Campylobacter spp.	2020	Incidence	Rate per 100,000	MDG	Madagascar	Africa	All ages	28585993	9915.55	3579.6	21772
Other bacteria	CAMP	Campylobacter spp.	2020	Incidence	Rate per 100,000	MDV	Maldives	South-East Asia	<5 years	34089	9265.78	4962.92	15716.9
Other bacteria	CAMP	Campylobacter spp.	2020	Incidence	Rate per 100,000	MDV	Maldives	South-East Asia	≥5 years	460910	2359.04	1136.22	4318.68
Other bacteria	CAMP	Campylobacter spp.	2020	Incidence	Rate per 100,000	MDV	Maldives	South-East Asia	All ages	494999	2834.69	1399.93	5005.11
Other bacteria	CAMP	Campylobacter spp.	2020	Incidence	Rate per 100,000	MEX	Mexico	Americas	<5 years	10564943	2534.8	1195.74	4393.4
Other bacteria	CAMP	Campylobacter spp.	2020	Incidence	Rate per 100,000	MEX	Mexico	Americas	≥5 years	115791987	809.813	378.631	1502.97
Other bacteria	CAMP	Campylobacter spp.	2020	Incidence	Rate per 100,000	MEX	Mexico	Americas	All ages	126356930	954.042	463.889	1716.87
Other bacteria	CAMP	Campylobacter spp.	2020	Incidence	Rate per 100,000	MHL	Marshall Islands	Western Pacific	<5 years	4672	3283.48	1623.81	5432.11
Other bacteria	CAMP	Campylobacter spp.	2020	Incidence	Rate per 100,000	MHL	Marshall Islands	Western Pacific	≥5 years	38689	1981.19	928.863	3504.07
Other bacteria	CAMP	Campylobacter spp.	2020	Incidence	Rate per 100,000	MHL	Marshall Islands	Western Pacific	All ages	43361	2121.51	1000.74	3735.74
Other bacteria	CAMP	Campylobacter spp.	2020	Incidence	Rate per 100,000	MKD	North Macedonia	Europe	<5 years	106051	1601.2	795.846	2660.24
Other bacteria	CAMP	Campylobacter spp.	2020	Incidence	Rate per 100,000	MKD	North Macedonia	Europe	≥5 years	1780140	83.6157	38.9792	154.36
Other bacteria	CAMP	Campylobacter spp.	2020	Incidence	Rate per 100,000	MKD	North Macedonia	Europe	All ages	1886191	168.942	83.9144	298.732
Other bacteria	CAMP	Campylobacter spp.	2020	Incidence	Rate per 100,000	MLI	Mali	Africa	<5 years	3900411	5334.5	2200.91	9624.66
Other bacteria	CAMP	Campylobacter spp.	2020	Incidence	Rate per 100,000	MLI	Mali	Africa	≥5 years	17479370	9080.5	3480.39	17254.2
Other bacteria	CAMP	Campylobacter spp.	2020	Incidence	Rate per 100,000	MLI	Mali	Africa	All ages	21379781	8397.1	3364.82	15675.4
Other bacteria	CAMP	Campylobacter spp.	2020	Incidence	Rate per 100,000	MLT	Malta	Europe	<5 years	23924	2006.37	1378.94	2694.06
Other bacteria	CAMP	Campylobacter spp.	2020	Incidence	Rate per 100,000	MLT	Malta	Europe	≥5 years	490602	775.021	532.658	1040.66
Other bacteria	CAMP	Campylobacter spp.	2020	Incidence	Rate per 100,000	MLT	Malta	Europe	All ages	514526	832.275	572.008	1117.54
Other bacteria	CAMP	Campylobacter spp.	2020	Incidence	Rate per 100,000	MMR	Myanmar	South-East Asia	<5 years	4522116	11312.2	6465.39	17594.7
Other bacteria	CAMP	Campylobacter spp.	2020	Incidence	Rate per 100,000	MMR	Myanmar	South-East Asia	≥5 years	48303184	1975.27	1027.06	3318.6
Other bacteria	CAMP	Campylobacter spp.	2020	Incidence	Rate per 100,000	MMR	Myanmar	South-East Asia	All ages	52825300	2774.56	1434.73	4466.91
Other bacteria	CAMP	Campylobacter spp.	2020	Incidence	Rate per 100,000	MNE	Montenegro	Europe	<5 years	36443	1097.92	512.147	1986.66
Other bacteria	CAMP	Campylobacter spp.	2020	Incidence	Rate per 100,000	MNE	Montenegro	Europe	≥5 years	573352	67.9195	31.1742	130.409
Other bacteria	CAMP	Campylobacter spp.	2020	Incidence	Rate per 100,000	MNE	Montenegro	Europe	All ages	609795	129.475	62.2865	233.091
Other bacteria	CAMP	Campylobacter spp.	2020	Incidence	Rate per 100,000	MNG	Mongolia	Western Pacific	<5 years	394668	724.171	343.581	1219.15
Other bacteria	CAMP	Campylobacter spp.	2020	Incidence	Rate per 100,000	MNG	Mongolia	Western Pacific	≥5 years	2869990	87.7051	41.6303	159.802
Other bacteria	CAMP	Campylobacter spp.	2020	Incidence	Rate per 100,000	MNG	Mongolia	Western Pacific	All ages	3264658	164.648	81.3013	282.018
Other bacteria	CAMP	Campylobacter spp.	2020	Incidence	Rate per 100,000	MOZ	Mozambique	Africa	<5 years	5236310	3367.42	1554.73	6124.14
Other bacteria	CAMP	Campylobacter spp.	2020	Incidence	Rate per 100,000	MOZ	Mozambique	Africa	≥5 years	25087332	6087.27	2651.16	11870.5
Other bacteria	CAMP	Campylobacter spp.	2020	Incidence	Rate per 100,000	MOZ	Mozambique	Africa	All ages	30323642	5617.61	2489.18	10882.7
Other bacteria	CAMP	Campylobacter spp.	2020	Incidence	Rate per 100,000	MRT	Mauritania	Africa	<5 years	748092	8285.31	4417.36	12922.7
Other bacteria	CAMP	Campylobacter spp.	2020	Incidence	Rate per 100,000	MRT	Mauritania	Africa	≥5 years	3785334	9835.87	5030.2	16359.1
Other bacteria	CAMP	Campylobacter spp.	2020	Incidence	Rate per 100,000	MRT	Mauritania	Africa	All ages	4533426	9580	5093.63	15548.5
Other bacteria	CAMP	Campylobacter spp.	2020	Incidence	Rate per 100,000	MUS	Mauritius	Africa	<5 years	61914	8677.47	4608.29	14244.5
Other bacteria	CAMP	Campylobacter spp.	2020	Incidence	Rate per 100,000	MUS	Mauritius	Africa	≥5 years	1222885	1890.86	908.3	3246.55
Other bacteria	CAMP	Campylobacter spp.	2020	Incidence	Rate per 100,000	MUS	Mauritius	Africa	All ages	1284799	2217.91	1113.73	3726.9
Other bacteria	CAMP	Campylobacter spp.	2020	Incidence	Rate per 100,000	MWI	Malawi	Africa	<5 years	2923804	5781.49	2341.47	10902.4
Other bacteria	CAMP	Campylobacter spp.	2020	Incidence	Rate per 100,000	MWI	Malawi	Africa	≥5 years	16354078	7469.81	3000.44	15527.4
Other bacteria	CAMP	Campylobacter spp.	2020	Incidence	Rate per 100,000	MWI	Malawi	Africa	All ages	19277882	7213.75	2941.24	14936.8
Other bacteria	CAMP	Campylobacter spp.	2020	Incidence	Rate per 100,000	MYS	Malaysia	Western Pacific	<5 years	2656511	5077.69	1873.63	10244.9
Other bacteria	CAMP	Campylobacter spp.	2020	Incidence	Rate per 100,000	MYS	Malaysia	Western Pacific	≥5 years	31040441	2467.55	860.52	4994.36
Other bacteria	CAMP	Campylobacter spp.	2020	Incidence	Rate per 100,000	MYS	Malaysia	Western Pacific	All ages	33696952	2673.32	923.525	5335.91
Other bacteria	CAMP	Campylobacter spp.	2020	Incidence	Rate per 100,000	NAM	Namibia	Africa	<5 years	378857	5315.06	2930.98	8164.42
Other bacteria	CAMP	Campylobacter spp.	2020	Incidence	Rate per 100,000	NAM	Namibia	Africa	≥5 years	2308859	9716.89	4831.73	15939.8
Other bacteria	CAMP	Campylobacter spp.	2020	Incidence	Rate per 100,000	NAM	Namibia	Africa	All ages	2687716	9096.41	4598.16	14762.5
Other bacteria	CAMP	Campylobacter spp.	2020	Incidence	Rate per 100,000	NER	Niger	Africa	<5 years	4365438	9972.72	5470.16	16075
Other bacteria	CAMP	Campylobacter spp.	2020	Incidence	Rate per 100,000	NER	Niger	Africa	≥5 years	18962160	7682.09	3842.5	13434.5
Other bacteria	CAMP	Campylobacter spp.	2020	Incidence	Rate per 100,000	NER	Niger	Africa	All ages	23327598	8110.75	4127.02	13855.3
Other bacteria	CAMP	Campylobacter spp.	2020	Incidence	Rate per 100,000	NGA	Nigeria	Africa	<5 years	33358651	10691.6	6376.89	16810.7
Other bacteria	CAMP	Campylobacter spp.	2020	Incidence	Rate per 100,000	NGA	Nigeria	Africa	≥5 years	178382180	5498.78	2989.53	9113.65
Other bacteria	CAMP	Campylobacter spp.	2020	Incidence	Rate per 100,000	NGA	Nigeria	Africa	All ages	211740831	6316.89	3606.59	10188.8
Other bacteria	CAMP	Campylobacter spp.	2020	Incidence	Rate per 100,000	NIC	Nicaragua	Americas	<5 years	667725	2123.35	756.323	4330.58
Other bacteria	CAMP	Campylobacter spp.	2020	Incidence	Rate per 100,000	NIC	Nicaragua	Americas	≥5 years	5857478	961.506	329.72	2115.8
Other bacteria	CAMP	Campylobacter spp.	2020	Incidence	Rate per 100,000	NIC	Nicaragua	Americas	All ages	6525203	1080.4	379.657	2304.72
Other bacteria	CAMP	Campylobacter spp.	2020	Incidence	Rate per 100,000	NIU	Niue	Western Pacific	<5 years	126	1714.65	1178.17	2623.71
Other bacteria	CAMP	Campylobacter spp.	2020	Incidence	Rate per 100,000	NIU	Niue	Western Pacific	≥5 years	1667	1026.62	705.409	1570.9
Other bacteria	CAMP	Campylobacter spp.	2020	Incidence	Rate per 100,000	NIU	Niue	Western Pacific	All ages	1793	1074.97	738.632	1644.88
Other bacteria	CAMP	Campylobacter spp.	2020	Incidence	Rate per 100,000	NLD	Netherlands	Europe	<5 years	875809	1874.92	1288.6	2517.55
Other bacteria	CAMP	Campylobacter spp.	2020	Incidence	Rate per 100,000	NLD	Netherlands	Europe	≥5 years	16725873	777.68	534.485	1044.23
Other bacteria	CAMP	Campylobacter spp.	2020	Incidence	Rate per 100,000	NLD	Netherlands	Europe	All ages	17601682	832.275	572.008	1117.54
Other bacteria	CAMP	Campylobacter spp.	2020	Incidence	Rate per 100,000	NOR	Norway	Europe	<5 years	290051	1726.35	1186.49	2318.06
Other bacteria	CAMP	Campylobacter spp.	2020	Incidence	Rate per 100,000	NOR	Norway	Europe	≥5 years	5077363	781.2	536.905	1048.96
Other bacteria	CAMP	Campylobacter spp.	2020	Incidence	Rate per 100,000	NOR	Norway	Europe	All ages	5367414	832.275	572.008	1117.54
Other bacteria	CAMP	Campylobacter spp.	2020	Incidence	Rate per 100,000	NPL	Nepal	South-East Asia	<5 years	2860901	2676.53	1251.97	4686.45
Other bacteria	CAMP	Campylobacter spp.	2020	Incidence	Rate per 100,000	NPL	Nepal	South-East Asia	≥5 years	25837821	2804.91	1316.2	5205.23
Other bacteria	CAMP	Campylobacter spp.	2020	Incidence	Rate per 100,000	NPL	Nepal	South-East Asia	All ages	28698722	2792.11	1307.17	5159.32
Other bacteria	CAMP	Campylobacter spp.	2020	Incidence	Rate per 100,000	NRU	Nauru	Western Pacific	<5 years	1512	926.497	636.615	1417.7
Other bacteria	CAMP	Campylobacter spp.	2020	Incidence	Rate per 100,000	NRU	Nauru	Western Pacific	≥5 years	10114	1097.16	753.883	1678.85
Other bacteria	CAMP	Campylobacter spp.	2020	Incidence	Rate per 100,000	NRU	Nauru	Western Pacific	All ages	11626	1074.97	738.632	1644.88
Other bacteria	CAMP	Campylobacter spp.	2020	Incidence	Rate per 100,000	NZL	New Zealand	Western Pacific	<5 years	305735	1984.95	1363.9	3037.32
Other bacteria	CAMP	Campylobacter spp.	2020	Incidence	Rate per 100,000	NZL	New Zealand	Western Pacific	≥5 years	4730774	1016.16	698.223	1554.9
Other bacteria	CAMP	Campylobacter spp.	2020	Incidence	Rate per 100,000	NZL	New Zealand	Western Pacific	All ages	5036509	1074.97	738.632	1644.88
Other bacteria	CAMP	Campylobacter spp.	2020	Incidence	Rate per 100,000	OMN	Oman	Eastern Mediterranean	<5 years	442759	1114.42	589.766	2198.19
Other bacteria	CAMP	Campylobacter spp.	2020	Incidence	Rate per 100,000	OMN	Oman	Eastern Mediterranean	≥5 years	4128444	946.736	501.024	1867.43
Other bacteria	CAMP	Campylobacter spp.	2020	Incidence	Rate per 100,000	OMN	Oman	Eastern Mediterranean	All ages	4571203	962.978	509.62	1899.47
Other bacteria	CAMP	Campylobacter spp.	2020	Incidence	Rate per 100,000	PAK	Pakistan	Eastern Mediterranean	<5 years	30883973	13152.9	5853.71	23628.2
Other bacteria	CAMP	Campylobacter spp.	2020	Incidence	Rate per 100,000	PAK	Pakistan	Eastern Mediterranean	≥5 years	201891851	9489.61	3721.7	18824.6
Other bacteria	CAMP	Campylobacter spp.	2020	Incidence	Rate per 100,000	PAK	Pakistan	Eastern Mediterranean	All ages	232775824	9975.64	3987.55	19359.4
Other bacteria	CAMP	Campylobacter spp.	2020	Incidence	Rate per 100,000	PAN	Panama	Americas	<5 years	383182	1091.84	657.539	1616.38
Other bacteria	CAMP	Campylobacter spp.	2020	Incidence	Rate per 100,000	PAN	Panama	Americas	≥5 years	3884046	853.253	513.855	1263.17
Other bacteria	CAMP	Campylobacter spp.	2020	Incidence	Rate per 100,000	PAN	Panama	Americas	All ages	4267228	874.678	526.757	1294.89
Other bacteria	CAMP	Campylobacter spp.	2020	Incidence	Rate per 100,000	PER	Peru	Americas	<5 years	2705888	5442.21	2535.1	10068.7
Other bacteria	CAMP	Campylobacter spp.	2020	Incidence	Rate per 100,000	PER	Peru	Americas	≥5 years	29954039	2586.16	1140.93	5074.15
Other bacteria	CAMP	Campylobacter spp.	2020	Incidence	Rate per 100,000	PER	Peru	Americas	All ages	32659927	2822.79	1264.93	5503.4
Other bacteria	CAMP	Campylobacter spp.	2020	Incidence	Rate per 100,000	PHL	Philippines	Western Pacific	<5 years	11371188	6863.82	3325.33	11700.7
Other bacteria	CAMP	Campylobacter spp.	2020	Incidence	Rate per 100,000	PHL	Philippines	Western Pacific	≥5 years	100106766	1569.81	718.755	2755.64
Other bacteria	CAMP	Campylobacter spp.	2020	Incidence	Rate per 100,000	PHL	Philippines	Western Pacific	All ages	111477954	2109.81	1013.87	3536.73
Other bacteria	CAMP	Campylobacter spp.	2020	Incidence	Rate per 100,000	PLW	Palau	Western Pacific	<5 years	1047	4371.31	2048.46	7577.02
Other bacteria	CAMP	Campylobacter spp.	2020	Incidence	Rate per 100,000	PLW	Palau	Western Pacific	≥5 years	16741	2081.66	936.061	3747.51
Other bacteria	CAMP	Campylobacter spp.	2020	Incidence	Rate per 100,000	PLW	Palau	Western Pacific	All ages	17788	2216.43	1010.94	3971.77
Other bacteria	CAMP	Campylobacter spp.	2020	Incidence	Rate per 100,000	PNG	Papua New Guinea	Western Pacific	<5 years	1199775	9669.2	4775.57	16847.9
Other bacteria	CAMP	Campylobacter spp.	2020	Incidence	Rate per 100,000	PNG	Papua New Guinea	Western Pacific	≥5 years	8516054	2868.55	1367.65	5115.1
Other bacteria	CAMP	Campylobacter spp.	2020	Incidence	Rate per 100,000	PNG	Papua New Guinea	Western Pacific	All ages	9715829	3708.34	1841.45	6534.45
Other bacteria	CAMP	Campylobacter spp.	2020	Incidence	Rate per 100,000	POL	Poland	Europe	<5 years	1907075	1869.6	1284.94	2510.41
Other bacteria	CAMP	Campylobacter spp.	2020	Incidence	Rate per 100,000	POL	Poland	Europe	≥5 years	36311875	777.795	534.565	1044.39
Other bacteria	CAMP	Campylobacter spp.	2020	Incidence	Rate per 100,000	POL	Poland	Europe	All ages	38218950	832.275	572.008	1117.54
Other bacteria	CAMP	Campylobacter spp.	2020	Incidence	Rate per 100,000	PRK	North Korea	South-East Asia	<5 years	1704576	7640.81	4096.04	13054.6
Other bacteria	CAMP	Campylobacter spp.	2020	Incidence	Rate per 100,000	PRK	North Korea	South-East Asia	≥5 years	24384577	3283.04	1651.73	6027.71
Other bacteria	CAMP	Campylobacter spp.	2020	Incidence	Rate per 100,000	PRK	North Korea	South-East Asia	All ages	26089153	3567.76	1829.75	6470.96
Other bacteria	CAMP	Campylobacter spp.	2020	Incidence	Rate per 100,000	PRT	Portugal	Europe	<5 years	433871	2228.12	1531.35	2991.82
Other bacteria	CAMP	Campylobacter spp.	2020	Incidence	Rate per 100,000	PRT	Portugal	Europe	≥5 years	9928576	771.278	530.085	1035.63
Other bacteria	CAMP	Campylobacter spp.	2020	Incidence	Rate per 100,000	PRT	Portugal	Europe	All ages	10362447	832.275	572.008	1117.54
Other bacteria	CAMP	Campylobacter spp.	2020	Incidence	Rate per 100,000	PRY	Paraguay	Americas	<5 years	683364	2105.99	1150.9	3463.15
Other bacteria	CAMP	Campylobacter spp.	2020	Incidence	Rate per 100,000	PRY	Paraguay	Americas	≥5 years	5875153	729.813	389.843	1295.94
Other bacteria	CAMP	Campylobacter spp.	2020	Incidence	Rate per 100,000	PRY	Paraguay	Americas	All ages	6558517	873.203	477.24	1519.25
Other bacteria	CAMP	Campylobacter spp.	2020	Incidence	Rate per 100,000	QAT	Qatar	Eastern Mediterranean	<5 years	154198	1971.23	1043.2	3888.25
Other bacteria	CAMP	Campylobacter spp.	2020	Incidence	Rate per 100,000	QAT	Qatar	Eastern Mediterranean	≥5 years	2661786	904.569	478.709	1784.26
Other bacteria	CAMP	Campylobacter spp.	2020	Incidence	Rate per 100,000	QAT	Qatar	Eastern Mediterranean	All ages	2815984	962.978	509.62	1899.47
Other bacteria	CAMP	Campylobacter spp.	2020	Incidence	Rate per 100,000	ROU	Romania	Europe	<5 years	1015745	1786.65	1227.93	2399.03
Other bacteria	CAMP	Campylobacter spp.	2020	Incidence	Rate per 100,000	ROU	Romania	Europe	≥5 years	18437297	779.697	535.871	1046.94
Other bacteria	CAMP	Campylobacter spp.	2020	Incidence	Rate per 100,000	ROU	Romania	Europe	All ages	19453042	832.275	572.008	1117.54
Other bacteria	CAMP	Campylobacter spp.	2020	Incidence	Rate per 100,000	RUS	Russia	Europe	<5 years	8646797	2487.32	1185.67	4438.87
Other bacteria	CAMP	Campylobacter spp.	2020	Incidence	Rate per 100,000	RUS	Russia	Europe	≥5 years	137907828	524.778	241.338	1037.58
Other bacteria	CAMP	Campylobacter spp.	2020	Incidence	Rate per 100,000	RUS	Russia	Europe	All ages	146554625	640.569	307.72	1228.1
Other bacteria	CAMP	Campylobacter spp.	2020	Incidence	Rate per 100,000	RWA	Rwanda	Africa	<5 years	1822934	4677.27	2412.22	7570.66
Other bacteria	CAMP	Campylobacter spp.	2020	Incidence	Rate per 100,000	RWA	Rwanda	Africa	≥5 years	11097684	6710.03	3166.47	11665.6
Other bacteria	CAMP	Campylobacter spp.	2020	Incidence	Rate per 100,000	RWA	Rwanda	Africa	All ages	12920618	6423.24	3074.64	11193.8
Other bacteria	CAMP	Campylobacter spp.	2020	Incidence	Rate per 100,000	SAU	Saudi Arabia	Eastern Mediterranean	<5 years	2793606	1190.42	629.984	2348.09
Other bacteria	CAMP	Campylobacter spp.	2020	Incidence	Rate per 100,000	SAU	Saudi Arabia	Eastern Mediterranean	≥5 years	28015419	940.298	497.617	1854.73
Other bacteria	CAMP	Campylobacter spp.	2020	Incidence	Rate per 100,000	SAU	Saudi Arabia	Eastern Mediterranean	All ages	30809025	962.978	509.62	1899.47
Other bacteria	CAMP	Campylobacter spp.	2020	Incidence	Rate per 100,000	SDN	Sudan	Eastern Mediterranean	<5 years	7188369	9118.44	3799.64	18016.4
Other bacteria	CAMP	Campylobacter spp.	2020	Incidence	Rate per 100,000	SDN	Sudan	Eastern Mediterranean	≥5 years	38985928	3657.9	1473.8	7467.49
Other bacteria	CAMP	Campylobacter spp.	2020	Incidence	Rate per 100,000	SDN	Sudan	Eastern Mediterranean	All ages	46174297	4507.99	1875.92	8974.73
Other bacteria	CAMP	Campylobacter spp.	2020	Incidence	Rate per 100,000	SEAR	South-East Asian Region	South-East Asia	<5 years	172623980	7435.4	4150.13	11522.9
Other bacteria	CAMP	Campylobacter spp.	2020	Incidence	Rate per 100,000	SEAR	South-East Asian Region	South-East Asia	≥5 years	1866977255	7185.95	3558.13	12352.2
Other bacteria	CAMP	Campylobacter spp.	2020	Incidence	Rate per 100,000	SEAR	South-East Asian Region	South-East Asia	All ages	2039601235	7207.07	3647.34	12106.1
Other bacteria	CAMP	Campylobacter spp.	2020	Incidence	Rate per 100,000	SEN	Senegal	Africa	<5 years	2400034	6227.74	2246.42	12084.8
Other bacteria	CAMP	Campylobacter spp.	2020	Incidence	Rate per 100,000	SEN	Senegal	Africa	≥5 years	14171805	7163.08	2517	15237.2
Other bacteria	CAMP	Campylobacter spp.	2020	Incidence	Rate per 100,000	SEN	Senegal	Africa	All ages	16571839	7027.62	2477.56	14561.6
Other bacteria	CAMP	Campylobacter spp.	2020	Incidence	Rate per 100,000	SGP	Singapore	Western Pacific	<5 years	233300	2934.5	2016.36	4490.29
Other bacteria	CAMP	Campylobacter spp.	2020	Incidence	Rate per 100,000	SGP	Singapore	Western Pacific	≥5 years	5448472	995.343	683.92	1523.05
Other bacteria	CAMP	Campylobacter spp.	2020	Incidence	Rate per 100,000	SGP	Singapore	Western Pacific	All ages	5681772	1074.97	738.632	1644.88
Other bacteria	CAMP	Campylobacter spp.	2020	Incidence	Rate per 100,000	SLB	Solomon Islands	Western Pacific	<5 years	102416	3385.33	1590.89	5555.6
Other bacteria	CAMP	Campylobacter spp.	2020	Incidence	Rate per 100,000	SLB	Solomon Islands	Western Pacific	≥5 years	633057	2746.43	1235.06	4625.27
Other bacteria	CAMP	Campylobacter spp.	2020	Incidence	Rate per 100,000	SLB	Solomon Islands	Western Pacific	All ages	735473	2835.4	1302.97	4808.24
Other bacteria	CAMP	Campylobacter spp.	2020	Incidence	Rate per 100,000	SLE	Sierra Leone	Africa	<5 years	1121203	5833.98	3025.26	9717.69
Other bacteria	CAMP	Campylobacter spp.	2020	Incidence	Rate per 100,000	SLE	Sierra Leone	Africa	≥5 years	6700203	9031.35	4297.58	16548.7
Other bacteria	CAMP	Campylobacter spp.	2020	Incidence	Rate per 100,000	SLE	Sierra Leone	Africa	All ages	7821406	8573	4082.35	15523.7
Other bacteria	CAMP	Campylobacter spp.	2020	Incidence	Rate per 100,000	SLV	El Salvador	Americas	<5 years	520946	2529.63	1376.6	4084.8
Other bacteria	CAMP	Campylobacter spp.	2020	Incidence	Rate per 100,000	SLV	El Salvador	Americas	≥5 years	5702213	1372.62	733.963	2452.7
Other bacteria	CAMP	Campylobacter spp.	2020	Incidence	Rate per 100,000	SLV	El Salvador	Americas	All ages	6223159	1469.47	803.1	2567.88
Other bacteria	CAMP	Campylobacter spp.	2020	Incidence	Rate per 100,000	SMR	San Marino	Europe	<5 years	1284	2522.18	1733.45	3386.67
Other bacteria	CAMP	Campylobacter spp.	2020	Incidence	Rate per 100,000	SMR	San Marino	Europe	≥5 years	33430	767.368	527.398	1030.39
Other bacteria	CAMP	Campylobacter spp.	2020	Incidence	Rate per 100,000	SMR	San Marino	Europe	All ages	34714	832.275	572.008	1117.54
Other bacteria	CAMP	Campylobacter spp.	2020	Incidence	Rate per 100,000	SOM	Somalia	Eastern Mediterranean	<5 years	3117597	4970.2	2531.13	8450.15
Other bacteria	CAMP	Campylobacter spp.	2020	Incidence	Rate per 100,000	SOM	Somalia	Eastern Mediterranean	≥5 years	13214311	5146.38	2475.11	9974.58
Other bacteria	CAMP	Campylobacter spp.	2020	Incidence	Rate per 100,000	SOM	Somalia	Eastern Mediterranean	All ages	16331908	5112.75	2504.59	9586.03
Other bacteria	CAMP	Campylobacter spp.	2020	Incidence	Rate per 100,000	SRB	Serbia	Europe	<5 years	324374	1272.61	593.962	2297.07
Other bacteria	CAMP	Campylobacter spp.	2020	Incidence	Rate per 100,000	SRB	Serbia	Europe	≥5 years	6614749	120.556	56.3085	227.53
Other bacteria	CAMP	Campylobacter spp.	2020	Incidence	Rate per 100,000	SRB	Serbia	Europe	All ages	6939123	174.409	84.2004	321.372
Other bacteria	CAMP	Campylobacter spp.	2020	Incidence	Rate per 100,000	SSD	South Sudan	Africa	<5 years	1416648	10193.9	5577.81	16539.3
Other bacteria	CAMP	Campylobacter spp.	2020	Incidence	Rate per 100,000	SSD	South Sudan	Africa	≥5 years	9144186	10961.3	5589.96	18557.9
Other bacteria	CAMP	Campylobacter spp.	2020	Incidence	Rate per 100,000	SSD	South Sudan	Africa	All ages	10560834	10858.3	5606.35	18149.5
Other bacteria	CAMP	Campylobacter spp.	2020	Incidence	Rate per 100,000	STP	Sao Tome and Principe	Africa	<5 years	29515	1409.8	778.213	2322.49
Other bacteria	CAMP	Campylobacter spp.	2020	Incidence	Rate per 100,000	STP	Sao Tome and Principe	Africa	≥5 years	185484	3612.61	1822.4	6152.19
Other bacteria	CAMP	Campylobacter spp.	2020	Incidence	Rate per 100,000	STP	Sao Tome and Principe	Africa	All ages	214999	3310.21	1702	5583.56
Other bacteria	CAMP	Campylobacter spp.	2020	Incidence	Rate per 100,000	SUR	Suriname	Americas	<5 years	54041	2039.44	1059.15	3566.29
Other bacteria	CAMP	Campylobacter spp.	2020	Incidence	Rate per 100,000	SUR	Suriname	Americas	≥5 years	555100	1735.47	861.609	3106
Other bacteria	CAMP	Campylobacter spp.	2020	Incidence	Rate per 100,000	SUR	Suriname	Americas	All ages	609141	1762.43	880.283	3148.82
Other bacteria	CAMP	Campylobacter spp.	2020	Incidence	Rate per 100,000	SVK	Slovakia	Europe	<5 years	294134	1729.97	1188.98	2322.92
Other bacteria	CAMP	Campylobacter spp.	2020	Incidence	Rate per 100,000	SVK	Slovakia	Europe	≥5 years	5160252	781.107	536.84	1048.83
Other bacteria	CAMP	Campylobacter spp.	2020	Incidence	Rate per 100,000	SVK	Slovakia	Europe	All ages	5454386	832.275	572.008	1117.54
Other bacteria	CAMP	Campylobacter spp.	2020	Incidence	Rate per 100,000	SVN	Slovenia	Europe	<5 years	100784	1935.29	1330.09	2598.61
Other bacteria	CAMP	Campylobacter spp.	2020	Incidence	Rate per 100,000	SVN	Slovenia	Europe	≥5 years	1989955	776.411	533.613	1042.53
Other bacteria	CAMP	Campylobacter spp.	2020	Incidence	Rate per 100,000	SVN	Slovenia	Europe	All ages	2090739	832.275	572.008	1117.54
Other bacteria	CAMP	Campylobacter spp.	2020	Incidence	Rate per 100,000	SWE	Sweden	Europe	<5 years	601722	1601.22	1100.49	2150.05
Other bacteria	CAMP	Campylobacter spp.	2020	Incidence	Rate per 100,000	SWE	Sweden	Europe	≥5 years	9726154	784.703	539.312	1053.66
Other bacteria	CAMP	Campylobacter spp.	2020	Incidence	Rate per 100,000	SWE	Sweden	Europe	All ages	10327876	832.275	572.008	1117.54
Other bacteria	CAMP	Campylobacter spp.	2020	Incidence	Rate per 100,000	SWZ	Eswatini	Africa	<5 years	142425	5969.42	3476.74	8901.25
Other bacteria	CAMP	Campylobacter spp.	2020	Incidence	Rate per 100,000	SWZ	Eswatini	Africa	≥5 years	1042974	9867.07	5264.51	15772.5
Other bacteria	CAMP	Campylobacter spp.	2020	Incidence	Rate per 100,000	SWZ	Eswatini	Africa	All ages	1185399	9398.77	5172.72	14959.6
Other bacteria	CAMP	Campylobacter spp.	2020	Incidence	Rate per 100,000	SYC	Seychelles	Africa	<5 years	8586	4417.48	2273.04	7397.44
Other bacteria	CAMP	Campylobacter spp.	2020	Incidence	Rate per 100,000	SYC	Seychelles	Africa	≥5 years	110372	1908.02	911.493	3296.03
Other bacteria	CAMP	Campylobacter spp.	2020	Incidence	Rate per 100,000	SYC	Seychelles	Africa	All ages	118958	2089.14	1017.08	3540.98
Other bacteria	CAMP	Campylobacter spp.	2020	Incidence	Rate per 100,000	SYR	Syria	Eastern Mediterranean	<5 years	1918069	3032.24	1485.98	5411.78
Other bacteria	CAMP	Campylobacter spp.	2020	Incidence	Rate per 100,000	SYR	Syria	Eastern Mediterranean	≥5 years	18832837	1854.52	837.879	3579.22
Other bacteria	CAMP	Campylobacter spp.	2020	Incidence	Rate per 100,000	SYR	Syria	Eastern Mediterranean	All ages	20750906	1963.38	895.491	3704.65
Other bacteria	CAMP	Campylobacter spp.	2020	Incidence	Rate per 100,000	TCD	Chad	Africa	<5 years	3215330	12055.9	6664.76	19158.8
Other bacteria	CAMP	Campylobacter spp.	2020	Incidence	Rate per 100,000	TCD	Chad	Africa	≥5 years	13720428	8309.39	4320.18	14246.8
Other bacteria	CAMP	Campylobacter spp.	2020	Incidence	Rate per 100,000	TCD	Chad	Africa	All ages	16935758	9020.68	4827.13	14920.2
Other bacteria	CAMP	Campylobacter spp.	2020	Incidence	Rate per 100,000	TGO	Togo	Africa	<5 years	1287378	8484.56	4820.99	13830.1
Other bacteria	CAMP	Campylobacter spp.	2020	Incidence	Rate per 100,000	TGO	Togo	Africa	≥5 years	7278500	8259.29	4160.02	14174.2
Other bacteria	CAMP	Campylobacter spp.	2020	Incidence	Rate per 100,000	TGO	Togo	Africa	All ages	8565878	8293.15	4254.43	14105.9
Other bacteria	CAMP	Campylobacter spp.	2020	Incidence	Rate per 100,000	THA	Thailand	South-East Asia	<5 years	3455585	6104.34	2929.61	11142.8
Other bacteria	CAMP	Campylobacter spp.	2020	Incidence	Rate per 100,000	THA	Thailand	South-East Asia	≥5 years	68127714	3152.91	1427.08	6306.89
Other bacteria	CAMP	Campylobacter spp.	2020	Incidence	Rate per 100,000	THA	Thailand	South-East Asia	All ages	71583299	3295.39	1509.24	6537.17
Other bacteria	CAMP	Campylobacter spp.	2020	Incidence	Rate per 100,000	TJK	Tajikistan	Europe	<5 years	1330493	4178.1	2149.65	6969.84
Other bacteria	CAMP	Campylobacter spp.	2020	Incidence	Rate per 100,000	TJK	Tajikistan	Europe	≥5 years	8310864	1441.46	663.8	2737.33
Other bacteria	CAMP	Campylobacter spp.	2020	Incidence	Rate per 100,000	TJK	Tajikistan	Europe	All ages	9641357	1819.11	901.033	3252.53
Other bacteria	CAMP	Campylobacter spp.	2020	Incidence	Rate per 100,000	TKM	Turkmenistan	Europe	<5 years	824052	1618.01	752.833	2762.08
Other bacteria	CAMP	Campylobacter spp.	2020	Incidence	Rate per 100,000	TKM	Turkmenistan	Europe	≥5 years	6053898	483.386	216.93	924.921
Other bacteria	CAMP	Campylobacter spp.	2020	Incidence	Rate per 100,000	TKM	Turkmenistan	Europe	All ages	6877950	619.326	281.898	1149.32
Other bacteria	CAMP	Campylobacter spp.	2020	Incidence	Rate per 100,000	TLS	Timor-Leste	South-East Asia	<5 years	164703	9733.03	5371.84	16284.9
Other bacteria	CAMP	Campylobacter spp.	2020	Incidence	Rate per 100,000	TLS	Timor-Leste	South-East Asia	≥5 years	1148871	3358.39	1700.36	5894.53
Other bacteria	CAMP	Campylobacter spp.	2020	Incidence	Rate per 100,000	TLS	Timor-Leste	South-East Asia	All ages	1313574	4157.68	2176.99	7149.36
Other bacteria	CAMP	Campylobacter spp.	2020	Incidence	Rate per 100,000	TON	Tonga	Western Pacific	<5 years	12403	3412.73	1525.78	5968.46
Other bacteria	CAMP	Campylobacter spp.	2020	Incidence	Rate per 100,000	TON	Tonga	Western Pacific	≥5 years	93293	3028.66	1363.84	5340.93
Other bacteria	CAMP	Campylobacter spp.	2020	Incidence	Rate per 100,000	TON	Tonga	Western Pacific	All ages	105696	3073.73	1417.96	5315.02
Other bacteria	CAMP	Campylobacter spp.	2020	Incidence	Rate per 100,000	TTO	Trinidad and Tobago	Americas	<5 years	89725	1615.4	972.843	2391.47
Other bacteria	CAMP	Campylobacter spp.	2020	Incidence	Rate per 100,000	TTO	Trinidad and Tobago	Americas	≥5 years	1388620	826.816	497.933	1224.03
Other bacteria	CAMP	Campylobacter spp.	2020	Incidence	Rate per 100,000	TTO	Trinidad and Tobago	Americas	All ages	1478345	874.678	526.757	1294.89
Other bacteria	CAMP	Campylobacter spp.	2020	Incidence	Rate per 100,000	TUN	Tunisia	Eastern Mediterranean	<5 years	1037423	4094.9	2029.36	7435.52
Other bacteria	CAMP	Campylobacter spp.	2020	Incidence	Rate per 100,000	TUN	Tunisia	Eastern Mediterranean	≥5 years	10891511	1706.92	842.866	3173.93
Other bacteria	CAMP	Campylobacter spp.	2020	Incidence	Rate per 100,000	TUN	Tunisia	Eastern Mediterranean	All ages	11928934	1914.59	980.946	3467.35
Other bacteria	CAMP	Campylobacter spp.	2020	Incidence	Rate per 100,000	TUR	Turkey	Europe	<5 years	6714999	2644.76	1114.13	4680.39
Other bacteria	CAMP	Campylobacter spp.	2020	Incidence	Rate per 100,000	TUR	Turkey	Europe	≥5 years	79043496	1223.85	509.212	2356.22
Other bacteria	CAMP	Campylobacter spp.	2020	Incidence	Rate per 100,000	TUR	Turkey	Europe	All ages	85758495	1335.11	568.085	2505.21
Other bacteria	CAMP	Campylobacter spp.	2020	Incidence	Rate per 100,000	TUV	Tuvalu	Western Pacific	<5 years	1167	2641.18	1293.31	4517.48
Other bacteria	CAMP	Campylobacter spp.	2020	Incidence	Rate per 100,000	TUV	Tuvalu	Western Pacific	≥5 years	9325	2113.93	1004.63	3692.42
Other bacteria	CAMP	Campylobacter spp.	2020	Incidence	Rate per 100,000	TUV	Tuvalu	Western Pacific	All ages	10492	2172.57	1058.38	3760.51
Other bacteria	CAMP	Campylobacter spp.	2020	Incidence	Rate per 100,000	TZA	Tanzania	Africa	<5 years	9978859	2956.26	1428.61	5159.5
Other bacteria	CAMP	Campylobacter spp.	2020	Incidence	Rate per 100,000	TZA	Tanzania	Africa	≥5 years	50072550	5802.84	2534.33	10600.7
Other bacteria	CAMP	Campylobacter spp.	2020	Incidence	Rate per 100,000	TZA	Tanzania	Africa	All ages	60051409	5329.82	2372.01	9622.58
Other bacteria	CAMP	Campylobacter spp.	2020	Incidence	Rate per 100,000	UGA	Uganda	Africa	<5 years	7341990	5397.08	2835.56	8655.05
Other bacteria	CAMP	Campylobacter spp.	2020	Incidence	Rate per 100,000	UGA	Uganda	Africa	≥5 years	36394784	8244.33	4027.2	14221.1
Other bacteria	CAMP	Campylobacter spp.	2020	Incidence	Rate per 100,000	UGA	Uganda	Africa	All ages	43736774	7766.37	3857.39	13196.6
Other bacteria	CAMP	Campylobacter spp.	2020	Incidence	Rate per 100,000	UKR	Ukraine	Europe	<5 years	1985318	1821.14	892.885	3206.49
Other bacteria	CAMP	Campylobacter spp.	2020	Incidence	Rate per 100,000	UKR	Ukraine	Europe	≥5 years	42850552	519.253	254.781	1036.09
Other bacteria	CAMP	Campylobacter spp.	2020	Incidence	Rate per 100,000	UKR	Ukraine	Europe	All ages	44835870	576.9	290.121	1116.1
Other bacteria	CAMP	Campylobacter spp.	2020	Incidence	Rate per 100,000	URY	Uruguay	Americas	<5 years	212076	1570.76	945.961	2325.39
Other bacteria	CAMP	Campylobacter spp.	2020	Incidence	Rate per 100,000	URY	Uruguay	Americas	≥5 years	3185615	828.337	498.849	1226.28
Other bacteria	CAMP	Campylobacter spp.	2020	Incidence	Rate per 100,000	URY	Uruguay	Americas	All ages	3397691	874.678	526.757	1294.89
Other bacteria	CAMP	Campylobacter spp.	2020	Incidence	Rate per 100,000	USA	United States	Americas	<5 years	19623773	1694.41	1020.42	2508.43
Other bacteria	CAMP	Campylobacter spp.	2020	Incidence	Rate per 100,000	USA	United States	Americas	≥5 years	319518655	824.332	496.438	1220.36
Other bacteria	CAMP	Campylobacter spp.	2020	Incidence	Rate per 100,000	USA	United States	Americas	All ages	339142428	874.678	526.757	1294.89
Other bacteria	CAMP	Campylobacter spp.	2020	Incidence	Rate per 100,000	UZB	Uzbekistan	Europe	<5 years	3742039	700.878	354.695	1196.2
Other bacteria	CAMP	Campylobacter spp.	2020	Incidence	Rate per 100,000	UZB	Uzbekistan	Europe	≥5 years	29527065	217.776	103.076	413.368
Other bacteria	CAMP	Campylobacter spp.	2020	Incidence	Rate per 100,000	UZB	Uzbekistan	Europe	All ages	33269104	272.115	134.494	487.681
Other bacteria	CAMP	Campylobacter spp.	2020	Incidence	Rate per 100,000	VCT	Saint Vincent and the Grenadines	Americas	<5 years	7359	2008.04	974.891	3689.4
Other bacteria	CAMP	Campylobacter spp.	2020	Incidence	Rate per 100,000	VCT	Saint Vincent and the Grenadines	Americas	≥5 years	96424	1858.03	896.001	3399.96
Other bacteria	CAMP	Campylobacter spp.	2020	Incidence	Rate per 100,000	VCT	Saint Vincent and the Grenadines	Americas	All ages	103783	1868.67	903.927	3405.06
Other bacteria	CAMP	Campylobacter spp.	2020	Incidence	Rate per 100,000	VEN	Venezuela	Americas	<5 years	2452451	3958.5	1604.16	8087.77
Other bacteria	CAMP	Campylobacter spp.	2020	Incidence	Rate per 100,000	VEN	Venezuela	Americas	≥5 years	26135302	2543.09	948.881	5692.93
Other bacteria	CAMP	Campylobacter spp.	2020	Incidence	Rate per 100,000	VEN	Venezuela	Americas	All ages	28587753	2664.51	1016.66	5863.96
Other bacteria	CAMP	Campylobacter spp.	2020	Incidence	Rate per 100,000	VNM	Vietnam	Western Pacific	<5 years	7820261	5855.15	2423.86	11281
Other bacteria	CAMP	Campylobacter spp.	2020	Incidence	Rate per 100,000	VNM	Vietnam	Western Pacific	≥5 years	89800143	2067.73	861.437	4098.61
Other bacteria	CAMP	Campylobacter spp.	2020	Incidence	Rate per 100,000	VNM	Vietnam	Western Pacific	All ages	97620404	2371.13	987.996	4656.68
Other bacteria	CAMP	Campylobacter spp.	2020	Incidence	Rate per 100,000	VUT	Vanuatu	Western Pacific	<5 years	43296	4444.43	2095.9	7558.88
Other bacteria	CAMP	Campylobacter spp.	2020	Incidence	Rate per 100,000	VUT	Vanuatu	Western Pacific	≥5 years	252045	2841.76	1334.51	5105.43
Other bacteria	CAMP	Campylobacter spp.	2020	Incidence	Rate per 100,000	VUT	Vanuatu	Western Pacific	All ages	295341	3076.71	1483.96	5354.2
Other bacteria	CAMP	Campylobacter spp.	2020	Incidence	Rate per 100,000	WPR	Western Pacific Region	Western Pacific	<5 years	118366256	2174.86	1237.18	3395.54
Other bacteria	CAMP	Campylobacter spp.	2020	Incidence	Rate per 100,000	WPR	Western Pacific Region	Western Pacific	≥5 years	1804546015	544.241	327.582	871.796
Other bacteria	CAMP	Campylobacter spp.	2020	Incidence	Rate per 100,000	WPR	Western Pacific Region	Western Pacific	All ages	1922912271	644.615	394.859	1006.06
Other bacteria	CAMP	Campylobacter spp.	2020	Incidence	Rate per 100,000	WSM	Samoa	Western Pacific	<5 years	29359	3877.44	1782.56	6782.38
Other bacteria	CAMP	Campylobacter spp.	2020	Incidence	Rate per 100,000	WSM	Samoa	Western Pacific	≥5 years	181508	2719.71	1223.5	4865.43
Other bacteria	CAMP	Campylobacter spp.	2020	Incidence	Rate per 100,000	WSM	Samoa	Western Pacific	All ages	210867	2880.9	1336.14	4959.73
Other bacteria	CAMP	Campylobacter spp.	2020	Incidence	Rate per 100,000	YEM	Yemen	Eastern Mediterranean	<5 years	5716689	11343.1	6221.82	18814.7
Other bacteria	CAMP	Campylobacter spp.	2020	Incidence	Rate per 100,000	YEM	Yemen	Eastern Mediterranean	≥5 years	29923991	2137.38	1022.57	3788.08
Other bacteria	CAMP	Campylobacter spp.	2020	Incidence	Rate per 100,000	YEM	Yemen	Eastern Mediterranean	All ages	35640680	3613.97	1873.81	6112.67
Other bacteria	CAMP	Campylobacter spp.	2020	Incidence	Rate per 100,000	ZAF	South Africa	Africa	<5 years	5528921	6712.72	3182.32	11457.9
Other bacteria	CAMP	Campylobacter spp.	2020	Incidence	Rate per 100,000	ZAF	South Africa	Africa	≥5 years	54550572	7572.17	3618.55	13901.3
Other bacteria	CAMP	Campylobacter spp.	2020	Incidence	Rate per 100,000	ZAF	South Africa	Africa	All ages	60079493	7493.07	3590.02	13663.2
Other bacteria	CAMP	Campylobacter spp.	2020	Incidence	Rate per 100,000	ZMB	Zambia	Africa	<5 years	2983514	6243.45	2876.86	11882.9
Other bacteria	CAMP	Campylobacter spp.	2020	Incidence	Rate per 100,000	ZMB	Zambia	Africa	≥5 years	15803555	8113.44	3468.57	16358.5
Other bacteria	CAMP	Campylobacter spp.	2020	Incidence	Rate per 100,000	ZMB	Zambia	Africa	All ages	18787069	7816.47	3345.14	15668.8
Other bacteria	CAMP	Campylobacter spp.	2020	Incidence	Rate per 100,000	ZWE	Zimbabwe	Africa	<5 years	2246804	4384.89	1987.88	8053.63
Other bacteria	CAMP	Campylobacter spp.	2020	Incidence	Rate per 100,000	ZWE	Zimbabwe	Africa	≥5 years	13147405	7000.63	2824.96	13878.8
Other bacteria	CAMP	Campylobacter spp.	2020	Incidence	Rate per 100,000	ZWE	Zimbabwe	Africa	All ages	15394209	6618.86	2748.67	13027
Other bacteria	CAMP	Campylobacter spp.	2020	Mortality	Number	AFG	Afghanistan	Eastern Mediterranean	<5 years	6404432	278.658	120.257	501.795
Other bacteria	CAMP	Campylobacter spp.	2020	Mortality	Number	AFG	Afghanistan	Eastern Mediterranean	≥5 years	32025518	6.83832	2.636	13.4755
Other bacteria	CAMP	Campylobacter spp.	2020	Mortality	Number	AFG	Afghanistan	Eastern Mediterranean	All ages	38429950	285.497	123.53	512.117
Other bacteria	CAMP	Campylobacter spp.	2020	Mortality	Number	AFR	African Region	Africa	<5 years	174975403	20461.4	10853.3	33111.5
Other bacteria	CAMP	Campylobacter spp.	2020	Mortality	Number	AFR	African Region	Africa	≥5 years	960229463	10353.6	5163.85	17506.9
Other bacteria	CAMP	Campylobacter spp.	2020	Mortality	Number	AFR	African Region	Africa	All ages	1135204866	30814.9	16505.7	49583.4
Other bacteria	CAMP	Campylobacter spp.	2020	Mortality	Number	AGO	Angola	Africa	<5 years	5750546	590.829	149.31	1303.84
Other bacteria	CAMP	Campylobacter spp.	2020	Mortality	Number	AGO	Angola	Africa	≥5 years	27169963	266.917	73.5377	605.607
Other bacteria	CAMP	Campylobacter spp.	2020	Mortality	Number	AGO	Angola	Africa	All ages	32920509	857.746	230.378	1869.96
Other bacteria	CAMP	Campylobacter spp.	2020	Mortality	Number	ALB	Albania	Europe	<5 years	161298	0.191616	0.0496144	0.442642
Other bacteria	CAMP	Campylobacter spp.	2020	Mortality	Number	ALB	Albania	Europe	≥5 years	2716905	0.809993	0.212066	1.98288
Other bacteria	CAMP	Campylobacter spp.	2020	Mortality	Number	ALB	Albania	Europe	All ages	2878203	1.00161	0.265497	2.37839
Other bacteria	CAMP	Campylobacter spp.	2020	Mortality	Number	AMR	Region of the Americas	Americas	<5 years	71592779	467.271	236.012	784.797
Other bacteria	CAMP	Campylobacter spp.	2020	Mortality	Number	AMR	Region of the Americas	Americas	≥5 years	945250635	882.935	478.558	1456.97
Other bacteria	CAMP	Campylobacter spp.	2020	Mortality	Number	AMR	Region of the Americas	Americas	All ages	1016843414	1350.21	753.654	2176.64
Other bacteria	CAMP	Campylobacter spp.	2020	Mortality	Number	AND	Andorra	Europe	<5 years	2674	0.0148668	0.00654767	0.0254083
Other bacteria	CAMP	Campylobacter spp.	2020	Mortality	Number	AND	Andorra	Europe	≥5 years	74475	0.118285	0.0523243	0.201633
Other bacteria	CAMP	Campylobacter spp.	2020	Mortality	Number	AND	Andorra	Europe	All ages	77149	0.133152	0.058872	0.227041
Other bacteria	CAMP	Campylobacter spp.	2020	Mortality	Number	ARE	United Arab Emirates	Eastern Mediterranean	<5 years	528640	0.859868	0.14908	3.07141
Other bacteria	CAMP	Campylobacter spp.	2020	Mortality	Number	ARE	United Arab Emirates	Eastern Mediterranean	≥5 years	8829454	6.84301	1.21176	24.3557
Other bacteria	CAMP	Campylobacter spp.	2020	Mortality	Number	ARE	United Arab Emirates	Eastern Mediterranean	All ages	9358094	7.70287	1.36084	27.4271
Other bacteria	CAMP	Campylobacter spp.	2020	Mortality	Number	ARG	Argentina	Americas	<5 years	3492129	6.16268	2.35075	12.7747
Other bacteria	CAMP	Campylobacter spp.	2020	Mortality	Number	ARG	Argentina	Americas	≥5 years	41624021	26.349	9.22163	57.746
Other bacteria	CAMP	Campylobacter spp.	2020	Mortality	Number	ARG	Argentina	Americas	All ages	45116150	32.5117	11.8402	71.2181
Other bacteria	CAMP	Campylobacter spp.	2020	Mortality	Number	ARM	Armenia	Europe	<5 years	188887	0.492977	0.188041	0.951593
Other bacteria	CAMP	Campylobacter spp.	2020	Mortality	Number	ARM	Armenia	Europe	≥5 years	2711602	0.47525	0.188654	0.892762
Other bacteria	CAMP	Campylobacter spp.	2020	Mortality	Number	ARM	Armenia	Europe	All ages	2900489	0.968227	0.384792	1.76335
Other bacteria	CAMP	Campylobacter spp.	2020	Mortality	Number	ATG	Antigua and Barbuda	Americas	<5 years	5228	0.00637977	0.00231026	0.0126971
Other bacteria	CAMP	Campylobacter spp.	2020	Mortality	Number	ATG	Antigua and Barbuda	Americas	≥5 years	86364	0.0510597	0.018842	0.101199
Other bacteria	CAMP	Campylobacter spp.	2020	Mortality	Number	ATG	Antigua and Barbuda	Americas	All ages	91592	0.0574395	0.0211538	0.113896
Other bacteria	CAMP	Campylobacter spp.	2020	Mortality	Number	AUS	Australia	Western Pacific	<5 years	1554389	0.85278	0.249929	2.13489
Other bacteria	CAMP	Campylobacter spp.	2020	Mortality	Number	AUS	Australia	Western Pacific	≥5 years	24101525	6.86297	2.07575	17.0128
Other bacteria	CAMP	Campylobacter spp.	2020	Mortality	Number	AUS	Australia	Western Pacific	All ages	25655914	7.71575	2.32629	19.1477
Other bacteria	CAMP	Campylobacter spp.	2020	Mortality	Number	AUT	Austria	Europe	<5 years	435836	1.71551	0.755619	2.93182
Other bacteria	CAMP	Campylobacter spp.	2020	Mortality	Number	AUT	Austria	Europe	≥5 years	8466112	13.7342	6.09718	23.3416
Other bacteria	CAMP	Campylobacter spp.	2020	Mortality	Number	AUT	Austria	Europe	All ages	8901948	15.4497	6.8528	26.2735
Other bacteria	CAMP	Campylobacter spp.	2020	Mortality	Number	AZE	Azerbaijan	Europe	<5 years	744484	8.57667	3.28317	17.3075
Other bacteria	CAMP	Campylobacter spp.	2020	Mortality	Number	AZE	Azerbaijan	Europe	≥5 years	9409218	1.2745	0.529257	2.51346
Other bacteria	CAMP	Campylobacter spp.	2020	Mortality	Number	AZE	Azerbaijan	Europe	All ages	10153702	9.85117	3.75977	19.0662
Other bacteria	CAMP	Campylobacter spp.	2020	Mortality	Number	BDI	Burundi	Africa	<5 years	2136549	137.734	60.8651	260.334
Other bacteria	CAMP	Campylobacter spp.	2020	Mortality	Number	BDI	Burundi	Africa	≥5 years	10304757	167.183	69.5851	309.695
Other bacteria	CAMP	Campylobacter spp.	2020	Mortality	Number	BDI	Burundi	Africa	All ages	12441306	304.917	135.918	566.747
Other bacteria	CAMP	Campylobacter spp.	2020	Mortality	Number	BEL	Belgium	Europe	<5 years	609405	2.22097	0.978263	3.79553
Other bacteria	CAMP	Campylobacter spp.	2020	Mortality	Number	BEL	Belgium	Europe	≥5 years	10914658	17.6681	7.81519	30.1194
Other bacteria	CAMP	Campylobacter spp.	2020	Mortality	Number	BEL	Belgium	Europe	All ages	11524063	19.8891	8.79346	33.9149
Other bacteria	CAMP	Campylobacter spp.	2020	Mortality	Number	BEN	Benin	Africa	<5 years	2105550	252.179	126.387	417.819
Other bacteria	CAMP	Campylobacter spp.	2020	Mortality	Number	BEN	Benin	Africa	≥5 years	10792789	153.05	71.9183	261.646
Other bacteria	CAMP	Campylobacter spp.	2020	Mortality	Number	BEN	Benin	Africa	All ages	12898339	405.229	205.87	654.003
Other bacteria	CAMP	Campylobacter spp.	2020	Mortality	Number	BFA	Burkina Faso	Africa	<5 years	3434987	370.361	107.142	834.231
Other bacteria	CAMP	Campylobacter spp.	2020	Mortality	Number	BFA	Burkina Faso	Africa	≥5 years	17784347	227.322	58.5635	506.989
Other bacteria	CAMP	Campylobacter spp.	2020	Mortality	Number	BFA	Burkina Faso	Africa	All ages	21219334	597.683	166.285	1325.46
Other bacteria	CAMP	Campylobacter spp.	2020	Mortality	Number	BGD	Bangladesh	South-East Asia	<5 years	15831436	645.419	264.293	1113.94
Other bacteria	CAMP	Campylobacter spp.	2020	Mortality	Number	BGD	Bangladesh	South-East Asia	≥5 years	149790186	1170.54	431.815	2365.3
Other bacteria	CAMP	Campylobacter spp.	2020	Mortality	Number	BGD	Bangladesh	South-East Asia	All ages	165621622	1815.96	734.283	3455.71
Other bacteria	CAMP	Campylobacter spp.	2020	Mortality	Number	BGR	Bulgaria	Europe	<5 years	320508	0.376032	0.0881016	0.842013
Other bacteria	CAMP	Campylobacter spp.	2020	Mortality	Number	BGR	Bulgaria	Europe	≥5 years	6630689	1.09861	0.330505	2.46021
Other bacteria	CAMP	Campylobacter spp.	2020	Mortality	Number	BGR	Bulgaria	Europe	All ages	6951197	1.47464	0.445937	3.25671
Other bacteria	CAMP	Campylobacter spp.	2020	Mortality	Number	BHR	Bahrain	Eastern Mediterranean	<5 years	103313	0.135844	0.0235845	0.485119
Other bacteria	CAMP	Campylobacter spp.	2020	Mortality	Number	BHR	Bahrain	Eastern Mediterranean	≥5 years	1374705	1.08146	0.192227	3.84729
Other bacteria	CAMP	Campylobacter spp.	2020	Mortality	Number	BHR	Bahrain	Eastern Mediterranean	All ages	1478018	1.2173	0.215811	4.33241
Other bacteria	CAMP	Campylobacter spp.	2020	Mortality	Number	BHS	Bahamas	Americas	<5 years	22736	0.0275555	0.00998244	0.0548379
Other bacteria	CAMP	Campylobacter spp.	2020	Mortality	Number	BHS	Bahamas	Americas	≥5 years	372805	0.220703	0.0816366	0.437237
Other bacteria	CAMP	Campylobacter spp.	2020	Mortality	Number	BHS	Bahamas	Americas	All ages	395541	0.248259	0.0916254	0.492075
Other bacteria	CAMP	Campylobacter spp.	2020	Mortality	Number	BIH	Bosnia and Herzegovina	Europe	<5 years	140511	0.0350563	0.0121821	0.0747975
Other bacteria	CAMP	Campylobacter spp.	2020	Mortality	Number	BIH	Bosnia and Herzegovina	Europe	≥5 years	3183511	1.39828	0.521788	2.89802
Other bacteria	CAMP	Campylobacter spp.	2020	Mortality	Number	BIH	Bosnia and Herzegovina	Europe	All ages	3324022	1.43334	0.544067	2.96324
Other bacteria	CAMP	Campylobacter spp.	2020	Mortality	Number	BLR	Belarus	Europe	<5 years	522824	0.0424206	0.0170435	0.0850349
Other bacteria	CAMP	Campylobacter spp.	2020	Mortality	Number	BLR	Belarus	Europe	≥5 years	8877346	0.460798	0.223577	0.8709
Other bacteria	CAMP	Campylobacter spp.	2020	Mortality	Number	BLR	Belarus	Europe	All ages	9400170	0.503219	0.241115	0.947177
Other bacteria	CAMP	Campylobacter spp.	2020	Mortality	Number	BLZ	Belize	Americas	<5 years	38594	0.110838	0.0335763	0.265573
Other bacteria	CAMP	Campylobacter spp.	2020	Mortality	Number	BLZ	Belize	Americas	≥5 years	349688	0.20966	0.0832935	0.409416
Other bacteria	CAMP	Campylobacter spp.	2020	Mortality	Number	BLZ	Belize	Americas	All ages	388282	0.320498	0.115049	0.620577
Other bacteria	CAMP	Campylobacter spp.	2020	Mortality	Number	BOL	Bolivia	Americas	<5 years	1245177	31.3368	11.8106	60.0652
Other bacteria	CAMP	Campylobacter spp.	2020	Mortality	Number	BOL	Bolivia	Americas	≥5 years	10507516	15.0861	5.37542	29.944
Other bacteria	CAMP	Campylobacter spp.	2020	Mortality	Number	BOL	Bolivia	Americas	All ages	11752693	46.4229	17.6313	85.2856
Other bacteria	CAMP	Campylobacter spp.	2020	Mortality	Number	BRA	Brazil	Americas	<5 years	14191327	48.9532	16.9156	99.9888
Other bacteria	CAMP	Campylobacter spp.	2020	Mortality	Number	BRA	Brazil	Americas	≥5 years	193935599	169.039	53.8722	383.068
Other bacteria	CAMP	Campylobacter spp.	2020	Mortality	Number	BRA	Brazil	Americas	All ages	208126926	217.992	72.1619	481.792
Other bacteria	CAMP	Campylobacter spp.	2020	Mortality	Number	BRB	Barbados	Americas	<5 years	16081	0.0196039	0.00709918	0.0390157
Other bacteria	CAMP	Campylobacter spp.	2020	Mortality	Number	BRB	Barbados	Americas	≥5 years	265362	0.157133	0.0581099	0.311294
Other bacteria	CAMP	Campylobacter spp.	2020	Mortality	Number	BRB	Barbados	Americas	All ages	281443	0.176737	0.0652137	0.35031
Other bacteria	CAMP	Campylobacter spp.	2020	Mortality	Number	BRN	Brunei	Western Pacific	<5 years	32532	0.0149556	0.00447566	0.0371867
Other bacteria	CAMP	Campylobacter spp.	2020	Mortality	Number	BRN	Brunei	Western Pacific	≥5 years	412545	0.125566	0.0422931	0.30127
Other bacteria	CAMP	Campylobacter spp.	2020	Mortality	Number	BRN	Brunei	Western Pacific	All ages	445077	0.140522	0.0467525	0.338457
Other bacteria	CAMP	Campylobacter spp.	2020	Mortality	Number	BTN	Bhutan	South-East Asia	<5 years	51630	1.07687	0.421408	2.13968
Other bacteria	CAMP	Campylobacter spp.	2020	Mortality	Number	BTN	Bhutan	South-East Asia	≥5 years	715664	5.86018	2.1224	11.7856
Other bacteria	CAMP	Campylobacter spp.	2020	Mortality	Number	BTN	Bhutan	South-East Asia	All ages	767294	6.93706	2.68393	13.7182
Other bacteria	CAMP	Campylobacter spp.	2020	Mortality	Number	BWA	Botswana	Africa	<5 years	275319	13.0199	1.45249	39.4567
Other bacteria	CAMP	Campylobacter spp.	2020	Mortality	Number	BWA	Botswana	Africa	≥5 years	2073433	20.5831	8.43979	38.3824
Other bacteria	CAMP	Campylobacter spp.	2020	Mortality	Number	BWA	Botswana	Africa	All ages	2348752	33.603	11.9482	69.2193
Other bacteria	CAMP	Campylobacter spp.	2020	Mortality	Number	CAF	Central African Republic	Africa	<5 years	906664	145.565	45.9197	341.981
Other bacteria	CAMP	Campylobacter spp.	2020	Mortality	Number	CAF	Central African Republic	Africa	≥5 years	4053880	68.9165	19.0027	175.156
Other bacteria	CAMP	Campylobacter spp.	2020	Mortality	Number	CAF	Central African Republic	Africa	All ages	4960544	214.481	64.2655	508.969
Other bacteria	CAMP	Campylobacter spp.	2020	Mortality	Number	CAN	Canada	Americas	<5 years	1936924	2.64407	0.954057	5.26556
Other bacteria	CAMP	Campylobacter spp.	2020	Mortality	Number	CAN	Canada	Americas	≥5 years	36081559	21.4026	8.01659	42.271
Other bacteria	CAMP	Campylobacter spp.	2020	Mortality	Number	CAN	Canada	Americas	All ages	38018483	24.0467	8.97127	47.5365
Other bacteria	CAMP	Campylobacter spp.	2020	Mortality	Number	CHE	Switzerland	Europe	<5 years	437687	1.65901	0.730723	2.83521
Other bacteria	CAMP	Campylobacter spp.	2020	Mortality	Number	CHE	Switzerland	Europe	≥5 years	8170740	13.1956	5.83577	22.4972
Other bacteria	CAMP	Campylobacter spp.	2020	Mortality	Number	CHE	Switzerland	Europe	All ages	8608427	14.8546	6.56649	25.3324
Other bacteria	CAMP	Campylobacter spp.	2020	Mortality	Number	CHL	Chile	Americas	<5 years	1147764	1.34821	0.4889	2.68202
Other bacteria	CAMP	Campylobacter spp.	2020	Mortality	Number	CHL	Chile	Americas	≥5 years	18183650	10.8347	4.0277	21.4375
Other bacteria	CAMP	Campylobacter spp.	2020	Mortality	Number	CHL	Chile	Americas	All ages	19331414	12.1829	4.5169	24.1195
Other bacteria	CAMP	Campylobacter spp.	2020	Mortality	Number	CHN	China	Western Pacific	<5 years	83324039	216.117	97.0397	406.67
Other bacteria	CAMP	Campylobacter spp.	2020	Mortality	Number	CHN	China	Western Pacific	≥5 years	1342111805	116.656	48.6186	228.305
Other bacteria	CAMP	Campylobacter spp.	2020	Mortality	Number	CHN	China	Western Pacific	All ages	1425435844	332.773	146.3	597.961
Other bacteria	CAMP	Campylobacter spp.	2020	Mortality	Number	CIV	Cote d'Ivoire	Africa	<5 years	4541213	418.962	216.697	707.176
Other bacteria	CAMP	Campylobacter spp.	2020	Mortality	Number	CIV	Cote d'Ivoire	Africa	≥5 years	24016697	158.212	72.1322	278.502
Other bacteria	CAMP	Campylobacter spp.	2020	Mortality	Number	CIV	Cote d'Ivoire	Africa	All ages	28557910	577.174	295.114	967.696
Other bacteria	CAMP	Campylobacter spp.	2020	Mortality	Number	CMR	Cameroon	Africa	<5 years	4190248	582.818	203.248	1211.63
Other bacteria	CAMP	Campylobacter spp.	2020	Mortality	Number	CMR	Cameroon	Africa	≥5 years	21667061	212.221	73.0923	487.491
Other bacteria	CAMP	Campylobacter spp.	2020	Mortality	Number	CMR	Cameroon	Africa	All ages	25857309	795.04	272.898	1710.35
Other bacteria	CAMP	Campylobacter spp.	2020	Mortality	Number	COD	Democratic Republic of Congo	Africa	<5 years	17396083	1664.24	758.843	3112.57
Other bacteria	CAMP	Campylobacter spp.	2020	Mortality	Number	COD	Democratic Republic of Congo	Africa	≥5 years	77016673	601.096	266.898	1073.69
Other bacteria	CAMP	Campylobacter spp.	2020	Mortality	Number	COD	Democratic Republic of Congo	Africa	All ages	94412756	2265.33	1100.67	4044.36
Other bacteria	CAMP	Campylobacter spp.	2020	Mortality	Number	COG	Congo	Africa	<5 years	856735	30.7519	13.1668	58.143
Other bacteria	CAMP	Campylobacter spp.	2020	Mortality	Number	COG	Congo	Africa	≥5 years	4826546	26.5834	12.1516	45.7118
Other bacteria	CAMP	Campylobacter spp.	2020	Mortality	Number	COG	Congo	Africa	All ages	5683281	57.3353	27.8766	104.376
Other bacteria	CAMP	Campylobacter spp.	2020	Mortality	Number	COK	Cook Islands	Western Pacific	<5 years	1202	0.0005287	0.000155275	0.0013229
Other bacteria	CAMP	Campylobacter spp.	2020	Mortality	Number	COK	Cook Islands	Western Pacific	≥5 years	14690	0.00424462	0.00128081	0.0105304
Other bacteria	CAMP	Campylobacter spp.	2020	Mortality	Number	COK	Cook Islands	Western Pacific	All ages	15892	0.00477332	0.00143503	0.0118533
Other bacteria	CAMP	Campylobacter spp.	2020	Mortality	Number	COL	Colombia	Americas	<5 years	3484052	11.7339	4.34085	24.58
Other bacteria	CAMP	Campylobacter spp.	2020	Mortality	Number	COL	Colombia	Americas	≥5 years	46842879	34.5708	12.5255	69.7292
Other bacteria	CAMP	Campylobacter spp.	2020	Mortality	Number	COL	Colombia	Americas	All ages	50326931	46.3047	17.1946	94.123
Other bacteria	CAMP	Campylobacter spp.	2020	Mortality	Number	COM	Comoros	Africa	<5 years	110966	6.99893	3.19868	13.0394
Other bacteria	CAMP	Campylobacter spp.	2020	Mortality	Number	COM	Comoros	Africa	≥5 years	683121	5.17974	2.35497	9.38382
Other bacteria	CAMP	Campylobacter spp.	2020	Mortality	Number	COM	Comoros	Africa	All ages	794087	12.1787	5.86963	22.0909
Other bacteria	CAMP	Campylobacter spp.	2020	Mortality	Number	CPV	Cape Verde	Africa	<5 years	47741	0.123333	0.0327677	0.26095
Other bacteria	CAMP	Campylobacter spp.	2020	Mortality	Number	CPV	Cape Verde	Africa	≥5 years	466755	1.47811	0.377802	3.21819
Other bacteria	CAMP	Campylobacter spp.	2020	Mortality	Number	CPV	Cape Verde	Africa	All ages	514496	1.60144	0.429307	3.47351
Other bacteria	CAMP	Campylobacter spp.	2020	Mortality	Number	CRI	Costa Rica	Americas	<5 years	336263	0.278572	0.103881	0.563851
Other bacteria	CAMP	Campylobacter spp.	2020	Mortality	Number	CRI	Costa Rica	Americas	≥5 years	4682955	3.56632	1.60831	6.69192
Other bacteria	CAMP	Campylobacter spp.	2020	Mortality	Number	CRI	Costa Rica	Americas	All ages	5019218	3.84489	1.75846	7.13423
Other bacteria	CAMP	Campylobacter spp.	2020	Mortality	Number	CUB	Cuba	Americas	<5 years	567640	0.372654	0.070379	0.894641
Other bacteria	CAMP	Campylobacter spp.	2020	Mortality	Number	CUB	Cuba	Americas	≥5 years	10621103	6.3762	1.15533	14.9568
Other bacteria	CAMP	Campylobacter spp.	2020	Mortality	Number	CUB	Cuba	Americas	All ages	11188743	6.74885	1.23271	15.7806
Other bacteria	CAMP	Campylobacter spp.	2020	Mortality	Number	CYP	Cyprus	Europe	<5 years	71981	0.249487	0.109892	0.426356
Other bacteria	CAMP	Campylobacter spp.	2020	Mortality	Number	CYP	Cyprus	Europe	≥5 years	1222523	1.98357	0.876848	3.38242
Other bacteria	CAMP	Campylobacter spp.	2020	Mortality	Number	CYP	Cyprus	Europe	All ages	1294504	2.23306	0.98674	3.80877
Other bacteria	CAMP	Campylobacter spp.	2020	Mortality	Number	CZE	Czechia	Europe	<5 years	563644	2.03498	0.896602	3.47742
Other bacteria	CAMP	Campylobacter spp.	2020	Mortality	Number	CZE	Czechia	Europe	≥5 years	9993798	16.1692	7.1448	27.5806
Other bacteria	CAMP	Campylobacter spp.	2020	Mortality	Number	CZE	Czechia	Europe	All ages	10557442	18.2042	8.0414	31.058
Other bacteria	CAMP	Campylobacter spp.	2020	Mortality	Number	DEU	Germany	Europe	<5 years	3984883	16.118	7.0997	27.5453
Other bacteria	CAMP	Campylobacter spp.	2020	Mortality	Number	DEU	Germany	Europe	≥5 years	79649924	128.396	56.7979	218.756
Other bacteria	CAMP	Campylobacter spp.	2020	Mortality	Number	DEU	Germany	Europe	All ages	83634807	144.513	63.8976	246.301
Other bacteria	CAMP	Campylobacter spp.	2020	Mortality	Number	DJI	Djibouti	Eastern Mediterranean	<5 years	114365	8.19022	3.01519	17.5785
Other bacteria	CAMP	Campylobacter spp.	2020	Mortality	Number	DJI	Djibouti	Eastern Mediterranean	≥5 years	982693	10.3086	4.11216	19.9238
Other bacteria	CAMP	Campylobacter spp.	2020	Mortality	Number	DJI	Djibouti	Eastern Mediterranean	All ages	1097058	18.4988	7.50474	34.198
Other bacteria	CAMP	Campylobacter spp.	2020	Mortality	Number	DMA	Dominica	Americas	<5 years	3940	1.24276e-05	5.94471e-06	2.28828e-05
Other bacteria	CAMP	Campylobacter spp.	2020	Mortality	Number	DMA	Dominica	Americas	≥5 years	63787	0.0713273	0.0286866	0.138762
Other bacteria	CAMP	Campylobacter spp.	2020	Mortality	Number	DMA	Dominica	Americas	All ages	67727	0.0713397	0.0287031	0.138776
Other bacteria	CAMP	Campylobacter spp.	2020	Mortality	Number	DNK	Denmark	Europe	<5 years	307873	1.12211	0.494232	1.91775
Other bacteria	CAMP	Campylobacter spp.	2020	Mortality	Number	DNK	Denmark	Europe	≥5 years	5515071	8.91596	3.93736	15.2084
Other bacteria	CAMP	Campylobacter spp.	2020	Mortality	Number	DNK	Denmark	Europe	All ages	5822944	10.0381	4.43159	17.1261
Other bacteria	CAMP	Campylobacter spp.	2020	Mortality	Number	DOM	Dominican Republic	Americas	<5 years	1026642	28.1481	12.872	51.9758
Other bacteria	CAMP	Campylobacter spp.	2020	Mortality	Number	DOM	Dominican Republic	Americas	≥5 years	9921931	14.7786	6.49364	29.9223
Other bacteria	CAMP	Campylobacter spp.	2020	Mortality	Number	DOM	Dominican Republic	Americas	All ages	10948573	42.9266	19.6596	78.6411
Other bacteria	CAMP	Campylobacter spp.	2020	Mortality	Number	DZA	Algeria	Africa	<5 years	5034961	50.7738	25.7397	85.1645
Other bacteria	CAMP	Campylobacter spp.	2020	Mortality	Number	DZA	Algeria	Africa	≥5 years	38650459	8.44633	3.93107	16.0998
Other bacteria	CAMP	Campylobacter spp.	2020	Mortality	Number	DZA	Algeria	Africa	All ages	43685420	59.2201	30.6135	100.085
Other bacteria	CAMP	Campylobacter spp.	2020	Mortality	Number	ECU	Ecuador	Americas	<5 years	1470853	4.19071	1.96884	7.46579
Other bacteria	CAMP	Campylobacter spp.	2020	Mortality	Number	ECU	Ecuador	Americas	≥5 years	16002152	5.65126	2.55764	10.3221
Other bacteria	CAMP	Campylobacter spp.	2020	Mortality	Number	ECU	Ecuador	Americas	All ages	17473005	9.84197	4.47627	17.7591
Other bacteria	CAMP	Campylobacter spp.	2020	Mortality	Number	EGY	Egypt	Eastern Mediterranean	<5 years	12854071	33.4328	11.0217	75.8493
Other bacteria	CAMP	Campylobacter spp.	2020	Mortality	Number	EGY	Egypt	Eastern Mediterranean	≥5 years	95605525	29.1689	9.51778	66.3315
Other bacteria	CAMP	Campylobacter spp.	2020	Mortality	Number	EGY	Egypt	Eastern Mediterranean	All ages	108459596	62.6017	21.2632	132.774
Other bacteria	CAMP	Campylobacter spp.	2020	Mortality	Number	EMR	Eastern Mediterranean Region	Eastern Mediterranean	<5 years	92009218	5252.08	2375.56	9684.77
Other bacteria	CAMP	Campylobacter spp.	2020	Mortality	Number	EMR	Eastern Mediterranean Region	Eastern Mediterranean	≥5 years	662052460	2930.5	1028.47	5691.51
Other bacteria	CAMP	Campylobacter spp.	2020	Mortality	Number	EMR	Eastern Mediterranean Region	Eastern Mediterranean	All ages	754061678	8182.59	3701.39	15190.1
Other bacteria	CAMP	Campylobacter spp.	2020	Mortality	Number	ERI	Eritrea	Africa	<5 years	446012	23.0509	8.77864	45.7488
Other bacteria	CAMP	Campylobacter spp.	2020	Mortality	Number	ERI	Eritrea	Africa	≥5 years	2816058	70.2868	27.8403	138.898
Other bacteria	CAMP	Campylobacter spp.	2020	Mortality	Number	ERI	Eritrea	Africa	All ages	3262070	93.3377	38.4198	179.417
Other bacteria	CAMP	Campylobacter spp.	2020	Mortality	Number	ESP	Spain	Europe	<5 years	2003716	9.18023	4.04352	15.6892
Other bacteria	CAMP	Campylobacter spp.	2020	Mortality	Number	ESP	Spain	Europe	≥5 years	45633356	73.028	32.2829	124.505
Other bacteria	CAMP	Campylobacter spp.	2020	Mortality	Number	ESP	Spain	Europe	All ages	47637072	82.2082	36.3264	140.194
Other bacteria	CAMP	Campylobacter spp.	2020	Mortality	Number	EST	Estonia	Europe	<5 years	71235	0.256146	0.112851	0.437701
Other bacteria	CAMP	Campylobacter spp.	2020	Mortality	Number	EST	Estonia	Europe	≥5 years	1257622	2.03631	0.899988	3.4723
Other bacteria	CAMP	Campylobacter spp.	2020	Mortality	Number	EST	Estonia	Europe	All ages	1328857	2.29245	1.01284	3.91
Other bacteria	CAMP	Campylobacter spp.	2020	Mortality	Number	ETH	Ethiopia	Africa	<5 years	17484023	1417.83	480.064	2803.87
Other bacteria	CAMP	Campylobacter spp.	2020	Mortality	Number	ETH	Ethiopia	Africa	≥5 years	99814356	1688.92	539.126	3658.03
Other bacteria	CAMP	Campylobacter spp.	2020	Mortality	Number	ETH	Ethiopia	Africa	All ages	117298379	3106.75	1019.53	6498.75
Other bacteria	CAMP	Campylobacter spp.	2020	Mortality	Number	EUR	European Region	Europe	<5 years	55671585	222.145	135.787	346.987
Other bacteria	CAMP	Campylobacter spp.	2020	Mortality	Number	EUR	European Region	Europe	≥5 years	880484885	868.837	424.875	1426.62
Other bacteria	CAMP	Campylobacter spp.	2020	Mortality	Number	EUR	European Region	Europe	All ages	936156470	1090.98	572.597	1704.86
Other bacteria	CAMP	Campylobacter spp.	2020	Mortality	Number	FIN	Finland	Europe	<5 years	255928	1.06479	0.468994	1.81975
Other bacteria	CAMP	Campylobacter spp.	2020	Mortality	Number	FIN	Finland	Europe	≥5 years	5269417	8.45649	3.73092	14.431
Other bacteria	CAMP	Campylobacter spp.	2020	Mortality	Number	FIN	Finland	Europe	All ages	5525345	9.52127	4.19991	16.2507
Other bacteria	CAMP	Campylobacter spp.	2020	Mortality	Number	FJI	Fiji	Western Pacific	<5 years	87663	1.59421	0.599968	3.09647
Other bacteria	CAMP	Campylobacter spp.	2020	Mortality	Number	FJI	Fiji	Western Pacific	≥5 years	825938	4.65448	1.60897	9.83868
Other bacteria	CAMP	Campylobacter spp.	2020	Mortality	Number	FJI	Fiji	Western Pacific	All ages	913601	6.24869	2.30564	12.6778
Other bacteria	CAMP	Campylobacter spp.	2020	Mortality	Number	FRA	France	Europe	<5 years	3545135	12.6847	5.58769	21.6772
Other bacteria	CAMP	Campylobacter spp.	2020	Mortality	Number	FRA	France	Europe	≥5 years	62271657	100.772	44.4707	171.93
Other bacteria	CAMP	Campylobacter spp.	2020	Mortality	Number	FRA	France	Europe	All ages	65816792	113.457	50.0584	193.607
Other bacteria	CAMP	Campylobacter spp.	2020	Mortality	Number	FSM	Micronesia	Western Pacific	<5 years	12138	0.159458	0.0460866	0.398638
Other bacteria	CAMP	Campylobacter spp.	2020	Mortality	Number	FSM	Micronesia	Western Pacific	≥5 years	98305	0.30294	0.106712	0.612379
Other bacteria	CAMP	Campylobacter spp.	2020	Mortality	Number	FSM	Micronesia	Western Pacific	All ages	110443	0.462398	0.172487	0.977959
Other bacteria	CAMP	Campylobacter spp.	2020	Mortality	Number	GAB	Gabon	Africa	<5 years	318823	11.5089	3.07138	24.8548
Other bacteria	CAMP	Campylobacter spp.	2020	Mortality	Number	GAB	Gabon	Africa	≥5 years	1976590	5.66795	1.45678	12.122
Other bacteria	CAMP	Campylobacter spp.	2020	Mortality	Number	GAB	Gabon	Africa	All ages	2295413	17.1768	4.67202	35.91
Other bacteria	CAMP	Campylobacter spp.	2020	Mortality	Number	GBR	United Kingdom	Europe	<5 years	3847207	12.9665	5.71135	22.1594
Other bacteria	CAMP	Campylobacter spp.	2020	Mortality	Number	GBR	United Kingdom	Europe	≥5 years	63434681	103.087	45.5712	175.798
Other bacteria	CAMP	Campylobacter spp.	2020	Mortality	Number	GBR	United Kingdom	Europe	All ages	67281888	116.054	51.2826	197.957
Other bacteria	CAMP	Campylobacter spp.	2020	Mortality	Number	GEO	Georgia	Europe	<5 years	279171	0.472611	0.206204	0.859604
Other bacteria	CAMP	Campylobacter spp.	2020	Mortality	Number	GEO	Georgia	Europe	≥5 years	3517705	0.593977	0.263746	1.06647
Other bacteria	CAMP	Campylobacter spp.	2020	Mortality	Number	GEO	Georgia	Europe	All ages	3796876	1.06659	0.472205	1.9367
Other bacteria	CAMP	Campylobacter spp.	2020	Mortality	Number	GHA	Ghana	Africa	<5 years	4206313	194.485	69.4967	401.677
Other bacteria	CAMP	Campylobacter spp.	2020	Mortality	Number	GHA	Ghana	Africa	≥5 years	27362908	209.204	66.7528	444.388
Other bacteria	CAMP	Campylobacter spp.	2020	Mortality	Number	GHA	Ghana	Africa	All ages	31569221	403.689	141.021	837.05
Other bacteria	CAMP	Campylobacter spp.	2020	Mortality	Number	GIN	Guinea	Africa	<5 years	2090472	341.3	176.715	581.684
Other bacteria	CAMP	Campylobacter spp.	2020	Mortality	Number	GIN	Guinea	Africa	≥5 years	11111747	147.293	69.3621	262.664
Other bacteria	CAMP	Campylobacter spp.	2020	Mortality	Number	GIN	Guinea	Africa	All ages	13202219	488.594	250.948	828.781
Other bacteria	CAMP	Campylobacter spp.	2020	Mortality	Number	GLOBAL	Global	All WHO Member States	<5 years	685239221	32544.9	18748.3	49795.2
Other bacteria	CAMP	Campylobacter spp.	2020	Mortality	Number	GLOBAL	Global	All WHO Member States	≥5 years	7119540713	43850.5	21685.4	76503.8
Other bacteria	CAMP	Campylobacter spp.	2020	Mortality	Number	GLOBAL	Global	All WHO Member States	All ages	7804779934	76395.3	40919.8	122753
Other bacteria	CAMP	Campylobacter spp.	2020	Mortality	Number	GMB	Gambia	Africa	<5 years	375449	23.204	8.32121	48.3524
Other bacteria	CAMP	Campylobacter spp.	2020	Mortality	Number	GMB	Gambia	Africa	≥5 years	2110153	15.8292	4.91176	33.2651
Other bacteria	CAMP	Campylobacter spp.	2020	Mortality	Number	GMB	Gambia	Africa	All ages	2485602	39.0333	13.4087	84.4604
Other bacteria	CAMP	Campylobacter spp.	2020	Mortality	Number	GNB	Guinea-Bissau	Africa	<5 years	290465	41.6203	12.7842	90.019
Other bacteria	CAMP	Campylobacter spp.	2020	Mortality	Number	GNB	Guinea-Bissau	Africa	≥5 years	1700130	24.8198	8.14302	58.4344
Other bacteria	CAMP	Campylobacter spp.	2020	Mortality	Number	GNB	Guinea-Bissau	Africa	All ages	1990595	66.4402	20.8494	145.442
Other bacteria	CAMP	Campylobacter spp.	2020	Mortality	Number	GNQ	Equatorial Guinea	Africa	<5 years	242108	23.0702	9.3635	44.5257
Other bacteria	CAMP	Campylobacter spp.	2020	Mortality	Number	GNQ	Equatorial Guinea	Africa	≥5 years	1454866	5.06586	2.32498	9.73482
Other bacteria	CAMP	Campylobacter spp.	2020	Mortality	Number	GNQ	Equatorial Guinea	Africa	All ages	1696974	28.1361	12.1771	52.0689
Other bacteria	CAMP	Campylobacter spp.	2020	Mortality	Number	GRC	Greece	Europe	<5 years	461956	2.0649	0.909474	3.52902
Other bacteria	CAMP	Campylobacter spp.	2020	Mortality	Number	GRC	Greece	Europe	≥5 years	10253324	16.4294	7.26489	28.007
Other bacteria	CAMP	Campylobacter spp.	2020	Mortality	Number	GRC	Greece	Europe	All ages	10715280	18.4943	8.17437	31.536
Other bacteria	CAMP	Campylobacter spp.	2020	Mortality	Number	GRD	Grenada	Americas	<5 years	7184	2.16274e-05	1.03645e-05	3.9765e-05
Other bacteria	CAMP	Campylobacter spp.	2020	Mortality	Number	GRD	Grenada	Americas	≥5 years	108942	0.193736	0.0749447	0.373664
Other bacteria	CAMP	Campylobacter spp.	2020	Mortality	Number	GRD	Grenada	Americas	All ages	116126	0.193757	0.0749642	0.373688
Other bacteria	CAMP	Campylobacter spp.	2020	Mortality	Number	GTM	Guatemala	Americas	<5 years	2004350	58.861	21.3655	119.45
Other bacteria	CAMP	Campylobacter spp.	2020	Mortality	Number	GTM	Guatemala	Americas	≥5 years	15224271	82.0969	25.7862	183.403
Other bacteria	CAMP	Campylobacter spp.	2020	Mortality	Number	GTM	Guatemala	Americas	All ages	17228621	140.958	49.6125	289.406
Other bacteria	CAMP	Campylobacter spp.	2020	Mortality	Number	GUY	Guyana	Americas	<5 years	83092	0.0560846	0.0204276	0.111511
Other bacteria	CAMP	Campylobacter spp.	2020	Mortality	Number	GUY	Guyana	Americas	≥5 years	720107	0.447912	0.16572	0.887696
Other bacteria	CAMP	Campylobacter spp.	2020	Mortality	Number	GUY	Guyana	Americas	All ages	803199	0.503996	0.186233	0.999207
Other bacteria	CAMP	Campylobacter spp.	2020	Mortality	Number	HND	Honduras	Americas	<5 years	1109741	10.1823	3.96467	19.6772
Other bacteria	CAMP	Campylobacter spp.	2020	Mortality	Number	HND	Honduras	Americas	≥5 years	8923221	28.8141	9.8091	54.5876
Other bacteria	CAMP	Campylobacter spp.	2020	Mortality	Number	HND	Honduras	Americas	All ages	10032962	38.9965	14.2208	72.3224
Other bacteria	CAMP	Campylobacter spp.	2020	Mortality	Number	HRV	Croatia	Europe	<5 years	172155	0.765164	0.33709	1.3076
Other bacteria	CAMP	Campylobacter spp.	2020	Mortality	Number	HRV	Croatia	Europe	≥5 years	3797883	6.08184	2.68802	10.3727
Other bacteria	CAMP	Campylobacter spp.	2020	Mortality	Number	HRV	Croatia	Europe	All ages	3970038	6.847	3.02511	11.6803
Other bacteria	CAMP	Campylobacter spp.	2020	Mortality	Number	HTI	Haiti	Americas	<5 years	1250950	108.394	38.2098	203.553
Other bacteria	CAMP	Campylobacter spp.	2020	Mortality	Number	HTI	Haiti	Americas	≥5 years	9925184	38.7113	13.372	75.6565
Other bacteria	CAMP	Campylobacter spp.	2020	Mortality	Number	HTI	Haiti	Americas	All ages	11176134	147.105	51.8001	273.064
Other bacteria	CAMP	Campylobacter spp.	2020	Mortality	Number	HUN	Hungary	Europe	<5 years	468237	1.88286	0.829542	3.21754
Other bacteria	CAMP	Campylobacter spp.	2020	Mortality	Number	HUN	Hungary	Europe	≥5 years	9300383	14.964	6.6131	25.522
Other bacteria	CAMP	Campylobacter spp.	2020	Mortality	Number	HUN	Hungary	Europe	All ages	9768620	16.8469	7.44265	28.7395
Other bacteria	CAMP	Campylobacter spp.	2020	Mortality	Number	IDN	Indonesia	South-East Asia	<5 years	23048959	290.169	87.0899	621.121
Other bacteria	CAMP	Campylobacter spp.	2020	Mortality	Number	IDN	Indonesia	South-East Asia	≥5 years	250699234	1470.46	428.035	3372.86
Other bacteria	CAMP	Campylobacter spp.	2020	Mortality	Number	IDN	Indonesia	South-East Asia	All ages	273748193	1760.63	509.239	3957.35
Other bacteria	CAMP	Campylobacter spp.	2020	Mortality	Number	IND	India	South-East Asia	<5 years	119265199	4121.51	1810.2	7561.8
Other bacteria	CAMP	Campylobacter spp.	2020	Mortality	Number	IND	India	South-East Asia	≥5 years	1276705877	25152.4	9986.91	50756
Other bacteria	CAMP	Campylobacter spp.	2020	Mortality	Number	IND	India	South-East Asia	All ages	1395971076	29273.9	11781.8	58457.8
Other bacteria	CAMP	Campylobacter spp.	2020	Mortality	Number	IRL	Ireland	Europe	<5 years	311179	0.956469	0.421315	1.63449
Other bacteria	CAMP	Campylobacter spp.	2020	Mortality	Number	IRL	Ireland	Europe	≥5 years	4651379	7.60395	3.36149	12.9666
Other bacteria	CAMP	Campylobacter spp.	2020	Mortality	Number	IRL	Ireland	Europe	All ages	4962558	8.56041	3.7828	14.6011
Other bacteria	CAMP	Campylobacter spp.	2020	Mortality	Number	IRN	Iran	Eastern Mediterranean	<5 years	7320289	4.61675	1.19388	11.4434
Other bacteria	CAMP	Campylobacter spp.	2020	Mortality	Number	IRN	Iran	Eastern Mediterranean	≥5 years	80161478	15.1288	4.68098	34.2163
Other bacteria	CAMP	Campylobacter spp.	2020	Mortality	Number	IRN	Iran	Eastern Mediterranean	All ages	87481767	19.7456	6.37495	47.4115
Other bacteria	CAMP	Campylobacter spp.	2020	Mortality	Number	IRQ	Iraq	Eastern Mediterranean	<5 years	5528493	45.9152	21.0734	86.7207
Other bacteria	CAMP	Campylobacter spp.	2020	Mortality	Number	IRQ	Iraq	Eastern Mediterranean	≥5 years	36113202	9.66356	4.11163	18.5192
Other bacteria	CAMP	Campylobacter spp.	2020	Mortality	Number	IRQ	Iraq	Eastern Mediterranean	All ages	41641695	55.5788	25.5871	106.65
Other bacteria	CAMP	Campylobacter spp.	2020	Mortality	Number	ISL	Iceland	Europe	<5 years	21381	0.0702071	0.0309246	0.119979
Other bacteria	CAMP	Campylobacter spp.	2020	Mortality	Number	ISL	Iceland	Europe	≥5 years	342896	0.558126	0.24671	0.951791
Other bacteria	CAMP	Campylobacter spp.	2020	Mortality	Number	ISL	Iceland	Europe	All ages	364277	0.628334	0.277635	1.07177
Other bacteria	CAMP	Campylobacter spp.	2020	Mortality	Number	ISR	Israel	Europe	<5 years	874964	1.68312	0.741558	2.8758
Other bacteria	CAMP	Campylobacter spp.	2020	Mortality	Number	ISR	Israel	Europe	≥5 years	7855430	13.3693	5.90662	22.8057
Other bacteria	CAMP	Campylobacter spp.	2020	Mortality	Number	ISR	Israel	Europe	All ages	8730394	15.0525	6.64818	25.6815
Other bacteria	CAMP	Campylobacter spp.	2020	Mortality	Number	ITA	Italy	Europe	<5 years	2282908	11.5706	5.09629	19.7744
Other bacteria	CAMP	Campylobacter spp.	2020	Mortality	Number	ITA	Italy	Europe	≥5 years	57758394	92.297	40.8677	157.15
Other bacteria	CAMP	Campylobacter spp.	2020	Mortality	Number	ITA	Italy	Europe	All ages	60041302	103.868	45.964	176.924
Other bacteria	CAMP	Campylobacter spp.	2020	Mortality	Number	JAM	Jamaica	Americas	<5 years	173140	0.369025	0.056373	0.985088
Other bacteria	CAMP	Campylobacter spp.	2020	Mortality	Number	JAM	Jamaica	Americas	≥5 years	2651513	3.82063	1.54634	7.54865
Other bacteria	CAMP	Campylobacter spp.	2020	Mortality	Number	JAM	Jamaica	Americas	All ages	2824653	4.18965	1.62026	8.26246
Other bacteria	CAMP	Campylobacter spp.	2020	Mortality	Number	JOR	Jordan	Eastern Mediterranean	<5 years	1173260	1.72246	0.712016	3.22462
Other bacteria	CAMP	Campylobacter spp.	2020	Mortality	Number	JOR	Jordan	Eastern Mediterranean	≥5 years	9589526	1.08014	0.43799	2.10901
Other bacteria	CAMP	Campylobacter spp.	2020	Mortality	Number	JOR	Jordan	Eastern Mediterranean	All ages	10762786	2.80261	1.21428	5.03788
Other bacteria	CAMP	Campylobacter spp.	2020	Mortality	Number	JPN	Japan	Western Pacific	<5 years	4716085	4.2227	1.24669	10.5476
Other bacteria	CAMP	Campylobacter spp.	2020	Mortality	Number	JPN	Japan	Western Pacific	≥5 years	121858767	35.425	11.6408	85.4087
Other bacteria	CAMP	Campylobacter spp.	2020	Mortality	Number	JPN	Japan	Western Pacific	All ages	126574852	39.6477	12.9124	95.9562
Other bacteria	CAMP	Campylobacter spp.	2020	Mortality	Number	KAZ	Kazakhstan	Europe	<5 years	2042491	3.41818	1.44249	6.46313
Other bacteria	CAMP	Campylobacter spp.	2020	Mortality	Number	KAZ	Kazakhstan	Europe	≥5 years	17307755	0.860089	0.428148	1.60962
Other bacteria	CAMP	Campylobacter spp.	2020	Mortality	Number	KAZ	Kazakhstan	Europe	All ages	19350246	4.27827	1.85842	8.05751
Other bacteria	CAMP	Campylobacter spp.	2020	Mortality	Number	KEN	Kenya	Africa	<5 years	6934766	400.056	172.956	734.681
Other bacteria	CAMP	Campylobacter spp.	2020	Mortality	Number	KEN	Kenya	Africa	≥5 years	44772980	447.298	171.659	849.549
Other bacteria	CAMP	Campylobacter spp.	2020	Mortality	Number	KEN	Kenya	Africa	All ages	51707746	847.355	343.301	1558.22
Other bacteria	CAMP	Campylobacter spp.	2020	Mortality	Number	KGZ	Kyrgyzstan	Europe	<5 years	791255	5.30615	2.51179	10.1161
Other bacteria	CAMP	Campylobacter spp.	2020	Mortality	Number	KGZ	Kyrgyzstan	Europe	≥5 years	5791206	0.321513	0.168416	0.555714
Other bacteria	CAMP	Campylobacter spp.	2020	Mortality	Number	KGZ	Kyrgyzstan	Europe	All ages	6582461	5.62767	2.69557	10.6339
Other bacteria	CAMP	Campylobacter spp.	2020	Mortality	Number	KHM	Cambodia	Western Pacific	<5 years	1808151	42.2111	11.1019	103.41
Other bacteria	CAMP	Campylobacter spp.	2020	Mortality	Number	KHM	Cambodia	Western Pacific	≥5 years	14782954	34.3751	8.98005	75.0786
Other bacteria	CAMP	Campylobacter spp.	2020	Mortality	Number	KHM	Cambodia	Western Pacific	All ages	16591105	76.5862	20.979	171.978
Other bacteria	CAMP	Campylobacter spp.	2020	Mortality	Number	KIR	Kiribati	Western Pacific	<5 years	15870	1.3031	0.430932	2.78431
Other bacteria	CAMP	Campylobacter spp.	2020	Mortality	Number	KIR	Kiribati	Western Pacific	≥5 years	108977	1.64286	0.54335	3.13445
Other bacteria	CAMP	Campylobacter spp.	2020	Mortality	Number	KIR	Kiribati	Western Pacific	All ages	124847	2.94596	0.991819	5.73557
Other bacteria	CAMP	Campylobacter spp.	2020	Mortality	Number	KNA	Saint Kitts and Nevis	Americas	<5 years	3009	0.00326987	0.00118565	0.00650641
Other bacteria	CAMP	Campylobacter spp.	2020	Mortality	Number	KNA	Saint Kitts and Nevis	Americas	≥5 years	43911	0.0262016	0.00970245	0.0518968
Other bacteria	CAMP	Campylobacter spp.	2020	Mortality	Number	KNA	Saint Kitts and Nevis	Americas	All ages	46920	0.0294715	0.0108889	0.0584033
Other bacteria	CAMP	Campylobacter spp.	2020	Mortality	Number	KOR	South Korea	Western Pacific	<5 years	1829899	1.72841	0.509952	4.31806
Other bacteria	CAMP	Campylobacter spp.	2020	Mortality	Number	KOR	South Korea	Western Pacific	≥5 years	49995900	14.5308	4.77948	34.9936
Other bacteria	CAMP	Campylobacter spp.	2020	Mortality	Number	KOR	South Korea	Western Pacific	All ages	51825799	16.2593	5.28808	39.3117
Other bacteria	CAMP	Campylobacter spp.	2020	Mortality	Number	KWT	Kuwait	Eastern Mediterranean	<5 years	287560	0.410332	0.0712652	1.46534
Other bacteria	CAMP	Campylobacter spp.	2020	Mortality	Number	KWT	Kuwait	Eastern Mediterranean	≥5 years	4176846	3.27158	0.58781	11.6241
Other bacteria	CAMP	Campylobacter spp.	2020	Mortality	Number	KWT	Kuwait	Eastern Mediterranean	All ages	4464406	3.68191	0.659075	13.0894
Other bacteria	CAMP	Campylobacter spp.	2020	Mortality	Number	LAO	Laos	Western Pacific	<5 years	806852	38.3868	14.6634	73.595
Other bacteria	CAMP	Campylobacter spp.	2020	Mortality	Number	LAO	Laos	Western Pacific	≥5 years	6485530	14.4139	5.1706	29.0693
Other bacteria	CAMP	Campylobacter spp.	2020	Mortality	Number	LAO	Laos	Western Pacific	All ages	7292382	52.8007	20.0953	101.061
Other bacteria	CAMP	Campylobacter spp.	2020	Mortality	Number	LBN	Lebanon	Eastern Mediterranean	<5 years	491396	0.294937	0.105013	0.604745
Other bacteria	CAMP	Campylobacter spp.	2020	Mortality	Number	LBN	Lebanon	Eastern Mediterranean	≥5 years	5204939	3.54118	1.19639	7.80336
Other bacteria	CAMP	Campylobacter spp.	2020	Mortality	Number	LBN	Lebanon	Eastern Mediterranean	All ages	5696335	3.83612	1.31814	8.34901
Other bacteria	CAMP	Campylobacter spp.	2020	Mortality	Number	LBR	Liberia	Africa	<5 years	748804	51.8328	26.2648	93.0044
Other bacteria	CAMP	Campylobacter spp.	2020	Mortality	Number	LBR	Liberia	Africa	≥5 years	4345395	38.3354	17.1385	72.4423
Other bacteria	CAMP	Campylobacter spp.	2020	Mortality	Number	LBR	Liberia	Africa	All ages	5094199	90.1682	44.4664	160.689
Other bacteria	CAMP	Campylobacter spp.	2020	Mortality	Number	LBY	Libya	Eastern Mediterranean	<5 years	684194	1.88492	0.712203	3.76991
Other bacteria	CAMP	Campylobacter spp.	2020	Mortality	Number	LBY	Libya	Eastern Mediterranean	≥5 years	6315085	1.87448	0.726128	3.65582
Other bacteria	CAMP	Campylobacter spp.	2020	Mortality	Number	LBY	Libya	Eastern Mediterranean	All ages	6999279	3.7594	1.53245	6.9774
Other bacteria	CAMP	Campylobacter spp.	2020	Mortality	Number	LCA	Saint Lucia	Americas	<5 years	10490	3.27818e-05	1.57117e-05	6.0217e-05
Other bacteria	CAMP	Campylobacter spp.	2020	Mortality	Number	LCA	Saint Lucia	Americas	≥5 years	167483	0.129903	0.0508055	0.259926
Other bacteria	CAMP	Campylobacter spp.	2020	Mortality	Number	LCA	Saint Lucia	Americas	All ages	177973	0.129936	0.0508333	0.259949
Other bacteria	CAMP	Campylobacter spp.	2020	Mortality	Number	LKA	Sri Lanka	South-East Asia	<5 years	1684786	1.17662	0.522551	2.18415
Other bacteria	CAMP	Campylobacter spp.	2020	Mortality	Number	LKA	Sri Lanka	South-East Asia	≥5 years	20803217	26.2242	10.0793	53.6516
Other bacteria	CAMP	Campylobacter spp.	2020	Mortality	Number	LKA	Sri Lanka	South-East Asia	All ages	22488003	27.4008	10.7978	56.0285
Other bacteria	CAMP	Campylobacter spp.	2020	Mortality	Number	LSO	Lesotho	Africa	<5 years	280476	26.4427	11.3744	52.808
Other bacteria	CAMP	Campylobacter spp.	2020	Mortality	Number	LSO	Lesotho	Africa	≥5 years	1941618	61.2261	25.6915	110.736
Other bacteria	CAMP	Campylobacter spp.	2020	Mortality	Number	LSO	Lesotho	Africa	All ages	2222094	87.6688	38.9067	158.924
Other bacteria	CAMP	Campylobacter spp.	2020	Mortality	Number	LTU	Lithuania	Europe	<5 years	145604	0.538766	0.237369	0.92063
Other bacteria	CAMP	Campylobacter spp.	2020	Mortality	Number	LTU	Lithuania	Europe	≥5 years	2649404	4.28496	1.89457	7.30478
Other bacteria	CAMP	Campylobacter spp.	2020	Mortality	Number	LTU	Lithuania	Europe	All ages	2795008	4.82373	2.13194	8.22541
Other bacteria	CAMP	Campylobacter spp.	2020	Mortality	Number	LUX	Luxembourg	Europe	<5 years	32982	0.120699	0.0531635	0.206269
Other bacteria	CAMP	Campylobacter spp.	2020	Mortality	Number	LUX	Luxembourg	Europe	≥5 years	593297	0.959787	0.424364	1.63652
Other bacteria	CAMP	Campylobacter spp.	2020	Mortality	Number	LUX	Luxembourg	Europe	All ages	626279	1.08049	0.477527	1.84279
Other bacteria	CAMP	Campylobacter spp.	2020	Mortality	Number	LVA	Latvia	Europe	<5 years	103060	0.367813	0.162054	0.628502
Other bacteria	CAMP	Campylobacter spp.	2020	Mortality	Number	LVA	Latvia	Europe	≥5 years	1805040	2.92505	1.29323	4.98667
Other bacteria	CAMP	Campylobacter spp.	2020	Mortality	Number	LVA	Latvia	Europe	All ages	1908100	3.29286	1.45529	5.61517
Other bacteria	CAMP	Campylobacter spp.	2020	Mortality	Number	MAR	Morocco	Eastern Mediterranean	<5 years	3266522	11.6779	3.30408	26.0422
Other bacteria	CAMP	Campylobacter spp.	2020	Mortality	Number	MAR	Morocco	Eastern Mediterranean	≥5 years	33127411	14.2799	3.86139	35.6463
Other bacteria	CAMP	Campylobacter spp.	2020	Mortality	Number	MAR	Morocco	Eastern Mediterranean	All ages	36393933	25.9578	7.44144	60.6354
Other bacteria	CAMP	Campylobacter spp.	2020	Mortality	Number	MCO	Monaco	Europe	<5 years	1838	0.00727955	0.00320625	0.0124408
Other bacteria	CAMP	Campylobacter spp.	2020	Mortality	Number	MCO	Monaco	Europe	≥5 years	35936	0.0579388	0.0256383	0.0987571
Other bacteria	CAMP	Campylobacter spp.	2020	Mortality	Number	MCO	Monaco	Europe	All ages	37774	0.0652184	0.0288445	0.111198
Other bacteria	CAMP	Campylobacter spp.	2020	Mortality	Number	MDA	Moldova	Europe	<5 years	211723	0.118053	0.0333327	0.269585
Other bacteria	CAMP	Campylobacter spp.	2020	Mortality	Number	MDA	Moldova	Europe	≥5 years	2878227	0.698613	0.312356	1.29419
Other bacteria	CAMP	Campylobacter spp.	2020	Mortality	Number	MDA	Moldova	Europe	All ages	3089950	0.816667	0.367253	1.50858
Other bacteria	CAMP	Campylobacter spp.	2020	Mortality	Number	MDG	Madagascar	Africa	<5 years	4272512	468.581	122.16	969.401
Other bacteria	CAMP	Campylobacter spp.	2020	Mortality	Number	MDG	Madagascar	Africa	≥5 years	24313481	345.835	83.2745	816.441
Other bacteria	CAMP	Campylobacter spp.	2020	Mortality	Number	MDG	Madagascar	Africa	All ages	28585993	814.416	203.732	1728.1
Other bacteria	CAMP	Campylobacter spp.	2020	Mortality	Number	MDV	Maldives	South-East Asia	<5 years	34089	0.0129529	0.00105414	0.041754
Other bacteria	CAMP	Campylobacter spp.	2020	Mortality	Number	MDV	Maldives	South-East Asia	≥5 years	460910	0.890399	0.311633	2.01356
Other bacteria	CAMP	Campylobacter spp.	2020	Mortality	Number	MDV	Maldives	South-East Asia	All ages	494999	0.903352	0.319848	2.03874
Other bacteria	CAMP	Campylobacter spp.	2020	Mortality	Number	MEX	Mexico	Americas	<5 years	10564943	62.8808	25.2323	120.392
Other bacteria	CAMP	Campylobacter spp.	2020	Mortality	Number	MEX	Mexico	Americas	≥5 years	115791987	140.826	52.7784	298.871
Other bacteria	CAMP	Campylobacter spp.	2020	Mortality	Number	MEX	Mexico	Americas	All ages	126356930	203.707	80.9583	411.454
Other bacteria	CAMP	Campylobacter spp.	2020	Mortality	Number	MHL	Marshall Islands	Western Pacific	<5 years	4672	0.0637588	0.0193235	0.133986
Other bacteria	CAMP	Campylobacter spp.	2020	Mortality	Number	MHL	Marshall Islands	Western Pacific	≥5 years	38689	0.0966856	0.0328708	0.185971
Other bacteria	CAMP	Campylobacter spp.	2020	Mortality	Number	MHL	Marshall Islands	Western Pacific	All ages	43361	0.160444	0.059363	0.302593
Other bacteria	CAMP	Campylobacter spp.	2020	Mortality	Number	MKD	North Macedonia	Europe	<5 years	106051	0.14859	0.0293886	0.368124
Other bacteria	CAMP	Campylobacter spp.	2020	Mortality	Number	MKD	North Macedonia	Europe	≥5 years	1780140	0.0886303	0.0226695	0.219307
Other bacteria	CAMP	Campylobacter spp.	2020	Mortality	Number	MKD	North Macedonia	Europe	All ages	1886191	0.237221	0.0744652	0.550198
Other bacteria	CAMP	Campylobacter spp.	2020	Mortality	Number	MLI	Mali	Africa	<5 years	3900411	587.91	203.045	1174.21
Other bacteria	CAMP	Campylobacter spp.	2020	Mortality	Number	MLI	Mali	Africa	≥5 years	17479370	235.685	73.7547	510.071
Other bacteria	CAMP	Campylobacter spp.	2020	Mortality	Number	MLI	Mali	Africa	All ages	21379781	823.595	276.716	1643.55
Other bacteria	CAMP	Campylobacter spp.	2020	Mortality	Number	MLT	Malta	Europe	<5 years	23924	0.0991566	0.0436733	0.169459
Other bacteria	CAMP	Campylobacter spp.	2020	Mortality	Number	MLT	Malta	Europe	≥5 years	490602	0.788591	0.348693	1.34457
Other bacteria	CAMP	Campylobacter spp.	2020	Mortality	Number	MLT	Malta	Europe	All ages	514526	0.887748	0.392366	1.51403
Other bacteria	CAMP	Campylobacter spp.	2020	Mortality	Number	MMR	Myanmar	South-East Asia	<5 years	4522116	245.261	115.849	451.943
Other bacteria	CAMP	Campylobacter spp.	2020	Mortality	Number	MMR	Myanmar	South-East Asia	≥5 years	48303184	128.973	55.8082	232.997
Other bacteria	CAMP	Campylobacter spp.	2020	Mortality	Number	MMR	Myanmar	South-East Asia	All ages	52825300	374.234	172.156	655.563
Other bacteria	CAMP	Campylobacter spp.	2020	Mortality	Number	MNE	Montenegro	Europe	<5 years	36443	7.66442e-05	3.57524e-05	0.000141129
Other bacteria	CAMP	Campylobacter spp.	2020	Mortality	Number	MNE	Montenegro	Europe	≥5 years	573352	0.0169332	0.00852281	0.0317864
Other bacteria	CAMP	Campylobacter spp.	2020	Mortality	Number	MNE	Montenegro	Europe	All ages	609795	0.0170098	0.00858215	0.0318473
Other bacteria	CAMP	Campylobacter spp.	2020	Mortality	Number	MNG	Mongolia	Western Pacific	<5 years	394668	1.62861	0.67123	3.07588
Other bacteria	CAMP	Campylobacter spp.	2020	Mortality	Number	MNG	Mongolia	Western Pacific	≥5 years	2869990	0.0546783	0.0287732	0.0904915
Other bacteria	CAMP	Campylobacter spp.	2020	Mortality	Number	MNG	Mongolia	Western Pacific	All ages	3264658	1.68329	0.697886	3.14588
Other bacteria	CAMP	Campylobacter spp.	2020	Mortality	Number	MOZ	Mozambique	Africa	<5 years	5236310	403.063	145.353	790.043
Other bacteria	CAMP	Campylobacter spp.	2020	Mortality	Number	MOZ	Mozambique	Africa	≥5 years	25087332	361.643	122.999	733.403
Other bacteria	CAMP	Campylobacter spp.	2020	Mortality	Number	MOZ	Mozambique	Africa	All ages	30323642	764.706	277.16	1500.07
Other bacteria	CAMP	Campylobacter spp.	2020	Mortality	Number	MRT	Mauritania	Africa	<5 years	748092	40.7535	19.4732	69.3272
Other bacteria	CAMP	Campylobacter spp.	2020	Mortality	Number	MRT	Mauritania	Africa	≥5 years	3785334	20.3708	8.85428	35.7591
Other bacteria	CAMP	Campylobacter spp.	2020	Mortality	Number	MRT	Mauritania	Africa	All ages	4533426	61.1243	29.2653	103.793
Other bacteria	CAMP	Campylobacter spp.	2020	Mortality	Number	MUS	Mauritius	Africa	<5 years	61914	0.119374	0.0243689	0.344453
Other bacteria	CAMP	Campylobacter spp.	2020	Mortality	Number	MUS	Mauritius	Africa	≥5 years	1222885	0.395748	0.162337	0.713215
Other bacteria	CAMP	Campylobacter spp.	2020	Mortality	Number	MUS	Mauritius	Africa	All ages	1284799	0.515122	0.207831	0.957367
Other bacteria	CAMP	Campylobacter spp.	2020	Mortality	Number	MWI	Malawi	Africa	<5 years	2923804	123.278	38.6506	259.038
Other bacteria	CAMP	Campylobacter spp.	2020	Mortality	Number	MWI	Malawi	Africa	≥5 years	16354078	241.348	72.5045	545.6
Other bacteria	CAMP	Campylobacter spp.	2020	Mortality	Number	MWI	Malawi	Africa	All ages	19277882	364.626	114.649	787.82
Other bacteria	CAMP	Campylobacter spp.	2020	Mortality	Number	MYS	Malaysia	Western Pacific	<5 years	2656511	1.52905	0.406453	3.38646
Other bacteria	CAMP	Campylobacter spp.	2020	Mortality	Number	MYS	Malaysia	Western Pacific	≥5 years	31040441	25.0136	6.3574	58.0783
Other bacteria	CAMP	Campylobacter spp.	2020	Mortality	Number	MYS	Malaysia	Western Pacific	All ages	33696952	26.5426	6.79065	61.0985
Other bacteria	CAMP	Campylobacter spp.	2020	Mortality	Number	NAM	Namibia	Africa	<5 years	378857	15.0645	6.27573	26.7514
Other bacteria	CAMP	Campylobacter spp.	2020	Mortality	Number	NAM	Namibia	Africa	≥5 years	2308859	22.1494	8.97167	40.0299
Other bacteria	CAMP	Campylobacter spp.	2020	Mortality	Number	NAM	Namibia	Africa	All ages	2687716	37.2139	15.6279	66.7369
Other bacteria	CAMP	Campylobacter spp.	2020	Mortality	Number	NER	Niger	Africa	<5 years	4365438	1079.35	508.795	1938.26
Other bacteria	CAMP	Campylobacter spp.	2020	Mortality	Number	NER	Niger	Africa	≥5 years	18962160	434.853	190.905	820.278
Other bacteria	CAMP	Campylobacter spp.	2020	Mortality	Number	NER	Niger	Africa	All ages	23327598	1514.21	730.096	2742.72
Other bacteria	CAMP	Campylobacter spp.	2020	Mortality	Number	NGA	Nigeria	Africa	<5 years	33358651	8265.82	4130.35	14223.8
Other bacteria	CAMP	Campylobacter spp.	2020	Mortality	Number	NGA	Nigeria	Africa	≥5 years	178382180	1389.31	632.154	2520.72
Other bacteria	CAMP	Campylobacter spp.	2020	Mortality	Number	NGA	Nigeria	Africa	All ages	211740831	9655.13	4868.14	16556.7
Other bacteria	CAMP	Campylobacter spp.	2020	Mortality	Number	NIC	Nicaragua	Americas	<5 years	667725	4.23105	1.02513	9.6927
Other bacteria	CAMP	Campylobacter spp.	2020	Mortality	Number	NIC	Nicaragua	Americas	≥5 years	5857478	1.34193	0.355739	3.02692
Other bacteria	CAMP	Campylobacter spp.	2020	Mortality	Number	NIC	Nicaragua	Americas	All ages	6525203	5.57297	1.39836	12.5345
Other bacteria	CAMP	Campylobacter spp.	2020	Mortality	Number	NIU	Niue	Western Pacific	<5 years	126	5.96451e-05	1.75144e-05	0.000149251
Other bacteria	CAMP	Campylobacter spp.	2020	Mortality	Number	NIU	Niue	Western Pacific	≥5 years	1667	0.000480307	0.000145626	0.00118937
Other bacteria	CAMP	Campylobacter spp.	2020	Mortality	Number	NIU	Niue	Western Pacific	All ages	1793	0.000539952	0.000163181	0.00133862
Other bacteria	CAMP	Campylobacter spp.	2020	Mortality	Number	NLD	Netherlands	Europe	<5 years	875809	3.39217	1.4942	5.79717
Other bacteria	CAMP	Campylobacter spp.	2020	Mortality	Number	NLD	Netherlands	Europe	≥5 years	16725873	26.9862	11.934	46.0033
Other bacteria	CAMP	Campylobacter spp.	2020	Mortality	Number	NLD	Netherlands	Europe	All ages	17601682	30.3784	13.4282	51.8005
Other bacteria	CAMP	Campylobacter spp.	2020	Mortality	Number	NOR	Norway	Europe	<5 years	290051	1.03543	0.456416	1.76843
Other bacteria	CAMP	Campylobacter spp.	2020	Mortality	Number	NOR	Norway	Europe	≥5 years	5077363	8.25484	3.6596	14.0488
Other bacteria	CAMP	Campylobacter spp.	2020	Mortality	Number	NOR	Norway	Europe	All ages	5367414	9.29027	4.11601	15.8172
Other bacteria	CAMP	Campylobacter spp.	2020	Mortality	Number	NPL	Nepal	South-East Asia	<5 years	2860901	63.8282	22.1953	121.217
Other bacteria	CAMP	Campylobacter spp.	2020	Mortality	Number	NPL	Nepal	South-East Asia	≥5 years	25837821	121.821	41.1673	257.232
Other bacteria	CAMP	Campylobacter spp.	2020	Mortality	Number	NPL	Nepal	South-East Asia	All ages	28698722	185.65	61.832	371.02
Other bacteria	CAMP	Campylobacter spp.	2020	Mortality	Number	NRU	Nauru	Western Pacific	<5 years	1512	0.000388225	0.000114844	0.000969119
Other bacteria	CAMP	Campylobacter spp.	2020	Mortality	Number	NRU	Nauru	Western Pacific	≥5 years	10114	0.00310159	0.000930653	0.00769944
Other bacteria	CAMP	Campylobacter spp.	2020	Mortality	Number	NRU	Nauru	Western Pacific	All ages	11626	0.00348982	0.00104455	0.00866856
Other bacteria	CAMP	Campylobacter spp.	2020	Mortality	Number	NZL	New Zealand	Western Pacific	<5 years	305735	0.16778	0.0493698	0.419459
Other bacteria	CAMP	Campylobacter spp.	2020	Mortality	Number	NZL	New Zealand	Western Pacific	≥5 years	4730774	1.35882	0.417646	3.35021
Other bacteria	CAMP	Campylobacter spp.	2020	Mortality	Number	NZL	New Zealand	Western Pacific	All ages	5036509	1.5266	0.466891	3.76967
Other bacteria	CAMP	Campylobacter spp.	2020	Mortality	Number	OMN	Oman	Eastern Mediterranean	<5 years	442759	0.420339	0.0731593	1.50049
Other bacteria	CAMP	Campylobacter spp.	2020	Mortality	Number	OMN	Oman	Eastern Mediterranean	≥5 years	4128444	3.34292	0.591999	11.8974
Other bacteria	CAMP	Campylobacter spp.	2020	Mortality	Number	OMN	Oman	Eastern Mediterranean	All ages	4571203	3.76326	0.665158	13.3979
Other bacteria	CAMP	Campylobacter spp.	2020	Mortality	Number	PAK	Pakistan	Eastern Mediterranean	<5 years	30883973	3464.86	1293.03	6957.58
Other bacteria	CAMP	Campylobacter spp.	2020	Mortality	Number	PAK	Pakistan	Eastern Mediterranean	≥5 years	201891851	2369.06	734.648	5012.28
Other bacteria	CAMP	Campylobacter spp.	2020	Mortality	Number	PAK	Pakistan	Eastern Mediterranean	All ages	232775824	5833.92	2044.97	12062.2
Other bacteria	CAMP	Campylobacter spp.	2020	Mortality	Number	PAN	Panama	Americas	<5 years	383182	0.299333	0.109831	0.594116
Other bacteria	CAMP	Campylobacter spp.	2020	Mortality	Number	PAN	Panama	Americas	≥5 years	3884046	2.39763	0.894739	4.74
Other bacteria	CAMP	Campylobacter spp.	2020	Mortality	Number	PAN	Panama	Americas	All ages	4267228	2.69696	1.00578	5.33412
Other bacteria	CAMP	Campylobacter spp.	2020	Mortality	Number	PER	Peru	Americas	<5 years	2705888	20.5734	7.99434	41.2221
Other bacteria	CAMP	Campylobacter spp.	2020	Mortality	Number	PER	Peru	Americas	≥5 years	29954039	17.1027	5.88069	36.7257
Other bacteria	CAMP	Campylobacter spp.	2020	Mortality	Number	PER	Peru	Americas	All ages	32659927	37.6761	14.3624	76.9058
Other bacteria	CAMP	Campylobacter spp.	2020	Mortality	Number	PHL	Philippines	Western Pacific	<5 years	11371188	312.292	121.057	627.19
Other bacteria	CAMP	Campylobacter spp.	2020	Mortality	Number	PHL	Philippines	Western Pacific	≥5 years	100106766	100.254	34.7557	199.444
Other bacteria	CAMP	Campylobacter spp.	2020	Mortality	Number	PHL	Philippines	Western Pacific	All ages	111477954	412.546	161.789	814.906
Other bacteria	CAMP	Campylobacter spp.	2020	Mortality	Number	PLW	Palau	Western Pacific	<5 years	1047	0.0140682	0.00386444	0.0320543
Other bacteria	CAMP	Campylobacter spp.	2020	Mortality	Number	PLW	Palau	Western Pacific	≥5 years	16741	0.108987	0.0389643	0.224451
Other bacteria	CAMP	Campylobacter spp.	2020	Mortality	Number	PLW	Palau	Western Pacific	All ages	17788	0.123055	0.0428695	0.242326
Other bacteria	CAMP	Campylobacter spp.	2020	Mortality	Number	PNG	Papua New Guinea	Western Pacific	<5 years	1199775	53.1052	18.2068	99.7579
Other bacteria	CAMP	Campylobacter spp.	2020	Mortality	Number	PNG	Papua New Guinea	Western Pacific	≥5 years	8516054	33.5194	11.9324	68.5309
Other bacteria	CAMP	Campylobacter spp.	2020	Mortality	Number	PNG	Papua New Guinea	Western Pacific	All ages	9715829	86.6246	29.979	161.64
Other bacteria	CAMP	Campylobacter spp.	2020	Mortality	Number	POL	Poland	Europe	<5 years	1907075	7.36686	3.24558	12.5885
Other bacteria	CAMP	Campylobacter spp.	2020	Mortality	Number	POL	Poland	Europe	≥5 years	36311875	58.5393	25.853	99.8575
Other bacteria	CAMP	Campylobacter spp.	2020	Mortality	Number	POL	Poland	Europe	All ages	38218950	65.9062	29.0986	112.446
Other bacteria	CAMP	Campylobacter spp.	2020	Mortality	Number	PRK	North Korea	South-East Asia	<5 years	1704576	11.0904	4.56114	22.3897
Other bacteria	CAMP	Campylobacter spp.	2020	Mortality	Number	PRK	North Korea	South-East Asia	≥5 years	24384577	3.23862	1.32884	6.70701
Other bacteria	CAMP	Campylobacter spp.	2020	Mortality	Number	PRK	North Korea	South-East Asia	All ages	26089153	14.329	6.07277	28.3594
Other bacteria	CAMP	Campylobacter spp.	2020	Mortality	Number	PRT	Portugal	Europe	<5 years	433871	1.99693	0.879518	3.41282
Other bacteria	CAMP	Campylobacter spp.	2020	Mortality	Number	PRT	Portugal	Europe	≥5 years	9928576	15.8916	7.03124	27.0869
Other bacteria	CAMP	Campylobacter spp.	2020	Mortality	Number	PRT	Portugal	Europe	All ages	10362447	17.8886	7.91076	30.4997
Other bacteria	CAMP	Campylobacter spp.	2020	Mortality	Number	PRY	Paraguay	Americas	<5 years	683364	6.74963	2.32251	14.7253
Other bacteria	CAMP	Campylobacter spp.	2020	Mortality	Number	PRY	Paraguay	Americas	≥5 years	5875153	4.29066	1.87911	8.42644
Other bacteria	CAMP	Campylobacter spp.	2020	Mortality	Number	PRY	Paraguay	Americas	All ages	6558517	11.0403	4.45711	22.2524
Other bacteria	CAMP	Campylobacter spp.	2020	Mortality	Number	QAT	Qatar	Eastern Mediterranean	<5 years	154198	0.258744	0.0448571	0.92423
Other bacteria	CAMP	Campylobacter spp.	2020	Mortality	Number	QAT	Qatar	Eastern Mediterranean	≥5 years	2661786	2.05944	0.36476	7.32934
Other bacteria	CAMP	Campylobacter spp.	2020	Mortality	Number	QAT	Qatar	Eastern Mediterranean	All ages	2815984	2.31819	0.409617	8.25357
Other bacteria	CAMP	Campylobacter spp.	2020	Mortality	Number	ROU	Romania	Europe	<5 years	1015745	3.74971	1.65213	6.4075
Other bacteria	CAMP	Campylobacter spp.	2020	Mortality	Number	ROU	Romania	Europe	≥5 years	18437297	29.802	13.1721	50.8256
Other bacteria	CAMP	Campylobacter spp.	2020	Mortality	Number	ROU	Romania	Europe	All ages	19453042	33.5517	14.8242	57.2332
Other bacteria	CAMP	Campylobacter spp.	2020	Mortality	Number	RUS	Russia	Europe	<5 years	8646797	2.42208	1.00402	4.55843
Other bacteria	CAMP	Campylobacter spp.	2020	Mortality	Number	RUS	Russia	Europe	≥5 years	137907828	16.0799	7.08221	31.0211
Other bacteria	CAMP	Campylobacter spp.	2020	Mortality	Number	RUS	Russia	Europe	All ages	146554625	18.5019	8.22042	35.567
Other bacteria	CAMP	Campylobacter spp.	2020	Mortality	Number	RWA	Rwanda	Africa	<5 years	1822934	95.8237	39.4031	180.565
Other bacteria	CAMP	Campylobacter spp.	2020	Mortality	Number	RWA	Rwanda	Africa	≥5 years	11097684	85.6877	34.98	163.257
Other bacteria	CAMP	Campylobacter spp.	2020	Mortality	Number	RWA	Rwanda	Africa	All ages	12920618	181.511	78.8559	334.494
Other bacteria	CAMP	Campylobacter spp.	2020	Mortality	Number	SAU	Saudi Arabia	Eastern Mediterranean	<5 years	2793606	2.8327	0.492765	10.1128
Other bacteria	CAMP	Campylobacter spp.	2020	Mortality	Number	SAU	Saudi Arabia	Eastern Mediterranean	≥5 years	28015419	22.5349	3.99606	80.1894
Other bacteria	CAMP	Campylobacter spp.	2020	Mortality	Number	SAU	Saudi Arabia	Eastern Mediterranean	All ages	30809025	25.3676	4.48883	90.3022
Other bacteria	CAMP	Campylobacter spp.	2020	Mortality	Number	SDN	Sudan	Eastern Mediterranean	<5 years	7188369	479.1	154.627	1050.02
Other bacteria	CAMP	Campylobacter spp.	2020	Mortality	Number	SDN	Sudan	Eastern Mediterranean	≥5 years	38985928	30.4812	8.73089	70.3661
Other bacteria	CAMP	Campylobacter spp.	2020	Mortality	Number	SDN	Sudan	Eastern Mediterranean	All ages	46174297	509.582	166.216	1106.55
Other bacteria	CAMP	Campylobacter spp.	2020	Mortality	Number	SEAR	South-East Asian Region	South-East Asia	<5 years	172623980	5395.69	2540.08	9110.26
Other bacteria	CAMP	Campylobacter spp.	2020	Mortality	Number	SEAR	South-East Asian Region	South-East Asia	≥5 years	1866977255	28380.3	12133.7	54943.6
Other bacteria	CAMP	Campylobacter spp.	2020	Mortality	Number	SEAR	South-East Asian Region	South-East Asia	All ages	2039601235	33776	14936.6	62968
Other bacteria	CAMP	Campylobacter spp.	2020	Mortality	Number	SEN	Senegal	Africa	<5 years	2400034	97.1053	22.6386	209.182
Other bacteria	CAMP	Campylobacter spp.	2020	Mortality	Number	SEN	Senegal	Africa	≥5 years	14171805	95.9688	23.3399	221.464
Other bacteria	CAMP	Campylobacter spp.	2020	Mortality	Number	SEN	Senegal	Africa	All ages	16571839	193.074	46.3343	416.935
Other bacteria	CAMP	Campylobacter spp.	2020	Mortality	Number	SGP	Singapore	Western Pacific	<5 years	233300	0.189642	0.0560417	0.473543
Other bacteria	CAMP	Campylobacter spp.	2020	Mortality	Number	SGP	Singapore	Western Pacific	≥5 years	5448472	1.58907	0.524005	3.83391
Other bacteria	CAMP	Campylobacter spp.	2020	Mortality	Number	SGP	Singapore	Western Pacific	All ages	5681772	1.77871	0.577379	4.30745
Other bacteria	CAMP	Campylobacter spp.	2020	Mortality	Number	SLB	Solomon Islands	Western Pacific	<5 years	102416	0.803916	0.291425	1.52162
Other bacteria	CAMP	Campylobacter spp.	2020	Mortality	Number	SLB	Solomon Islands	Western Pacific	≥5 years	633057	2.79758	0.969029	5.26869
Other bacteria	CAMP	Campylobacter spp.	2020	Mortality	Number	SLB	Solomon Islands	Western Pacific	All ages	735473	3.6015	1.33799	6.84597
Other bacteria	CAMP	Campylobacter spp.	2020	Mortality	Number	SLE	Sierra Leone	Africa	<5 years	1121203	156.888	69.9805	282.043
Other bacteria	CAMP	Campylobacter spp.	2020	Mortality	Number	SLE	Sierra Leone	Africa	≥5 years	6700203	102.122	42.7122	193.854
Other bacteria	CAMP	Campylobacter spp.	2020	Mortality	Number	SLE	Sierra Leone	Africa	All ages	7821406	259.01	117.598	472.616
Other bacteria	CAMP	Campylobacter spp.	2020	Mortality	Number	SLV	El Salvador	Americas	<5 years	520946	2.01935	0.799972	3.94265
Other bacteria	CAMP	Campylobacter spp.	2020	Mortality	Number	SLV	El Salvador	Americas	≥5 years	5702213	9.48889	3.83384	19.2071
Other bacteria	CAMP	Campylobacter spp.	2020	Mortality	Number	SLV	El Salvador	Americas	All ages	6223159	11.5082	4.93771	22.5166
Other bacteria	CAMP	Campylobacter spp.	2020	Mortality	Number	SMR	San Marino	Europe	<5 years	1284	0.00668943	0.00294617	0.0114327
Other bacteria	CAMP	Campylobacter spp.	2020	Mortality	Number	SMR	San Marino	Europe	≥5 years	33430	0.0532327	0.0235523	0.0907362
Other bacteria	CAMP	Campylobacter spp.	2020	Mortality	Number	SMR	San Marino	Europe	All ages	34714	0.0599221	0.0264985	0.102169
Other bacteria	CAMP	Campylobacter spp.	2020	Mortality	Number	SOM	Somalia	Eastern Mediterranean	<5 years	3117597	600.373	186.169	1372.76
Other bacteria	CAMP	Campylobacter spp.	2020	Mortality	Number	SOM	Somalia	Eastern Mediterranean	≥5 years	13214311	373.545	143.627	811.551
Other bacteria	CAMP	Campylobacter spp.	2020	Mortality	Number	SOM	Somalia	Eastern Mediterranean	All ages	16331908	973.918	364.455	2106.97
Other bacteria	CAMP	Campylobacter spp.	2020	Mortality	Number	SRB	Serbia	Europe	<5 years	324374	0.0270989	0.000669947	0.139955
Other bacteria	CAMP	Campylobacter spp.	2020	Mortality	Number	SRB	Serbia	Europe	≥5 years	6614749	3.01745	0.995332	6.68214
Other bacteria	CAMP	Campylobacter spp.	2020	Mortality	Number	SRB	Serbia	Europe	All ages	6939123	3.04455	1.0121	6.70144
Other bacteria	CAMP	Campylobacter spp.	2020	Mortality	Number	SSD	South Sudan	Africa	<5 years	1416648	191.742	51.5698	465.25
Other bacteria	CAMP	Campylobacter spp.	2020	Mortality	Number	SSD	South Sudan	Africa	≥5 years	9144186	235.621	100.743	450.464
Other bacteria	CAMP	Campylobacter spp.	2020	Mortality	Number	SSD	South Sudan	Africa	All ages	10560834	427.363	168.617	822.03
Other bacteria	CAMP	Campylobacter spp.	2020	Mortality	Number	STP	Sao Tome and Principe	Africa	<5 years	29515	0.367006	0.144631	0.710138
Other bacteria	CAMP	Campylobacter spp.	2020	Mortality	Number	STP	Sao Tome and Principe	Africa	≥5 years	185484	0.530619	0.23887	0.959946
Other bacteria	CAMP	Campylobacter spp.	2020	Mortality	Number	STP	Sao Tome and Principe	Africa	All ages	214999	0.897625	0.400607	1.57533
Other bacteria	CAMP	Campylobacter spp.	2020	Mortality	Number	SUR	Suriname	Americas	<5 years	54041	0.157668	0.0340746	0.451083
Other bacteria	CAMP	Campylobacter spp.	2020	Mortality	Number	SUR	Suriname	Americas	≥5 years	555100	1.05227	0.379888	2.08034
Other bacteria	CAMP	Campylobacter spp.	2020	Mortality	Number	SUR	Suriname	Americas	All ages	609141	1.20994	0.448397	2.46439
Other bacteria	CAMP	Campylobacter spp.	2020	Mortality	Number	SVK	Slovakia	Europe	<5 years	294134	1.05137	0.463234	1.79658
Other bacteria	CAMP	Campylobacter spp.	2020	Mortality	Number	SVK	Slovakia	Europe	≥5 years	5160252	8.35298	3.69043	14.2486
Other bacteria	CAMP	Campylobacter spp.	2020	Mortality	Number	SVK	Slovakia	Europe	All ages	5454386	9.40435	4.15367	16.0452
Other bacteria	CAMP	Campylobacter spp.	2020	Mortality	Number	SVN	Slovenia	Europe	<5 years	100784	0.402972	0.177534	0.68863
Other bacteria	CAMP	Campylobacter spp.	2020	Mortality	Number	SVN	Slovenia	Europe	≥5 years	1989955	3.20187	1.41473	5.46183
Other bacteria	CAMP	Campylobacter spp.	2020	Mortality	Number	SVN	Slovenia	Europe	All ages	2090739	3.60484	1.59226	6.15046
Other bacteria	CAMP	Campylobacter spp.	2020	Mortality	Number	SWE	Sweden	Europe	<5 years	601722	1.99095	0.877178	3.40186
Other bacteria	CAMP	Campylobacter spp.	2020	Mortality	Number	SWE	Sweden	Europe	≥5 years	9726154	15.8641	7.0344	27.0142
Other bacteria	CAMP	Campylobacter spp.	2020	Mortality	Number	SWE	Sweden	Europe	All ages	10327876	17.855	7.91158	30.4161
Other bacteria	CAMP	Campylobacter spp.	2020	Mortality	Number	SWZ	Eswatini	Africa	<5 years	142425	9.30329	4.54995	17.4576
Other bacteria	CAMP	Campylobacter spp.	2020	Mortality	Number	SWZ	Eswatini	Africa	≥5 years	1042974	13.483	6.50836	23.5167
Other bacteria	CAMP	Campylobacter spp.	2020	Mortality	Number	SWZ	Eswatini	Africa	All ages	1185399	22.7863	11.3217	38.4826
Other bacteria	CAMP	Campylobacter spp.	2020	Mortality	Number	SYC	Seychelles	Africa	<5 years	8586	0.0356624	0.0121934	0.0767467
Other bacteria	CAMP	Campylobacter spp.	2020	Mortality	Number	SYC	Seychelles	Africa	≥5 years	110372	0.152035	0.0590637	0.287971
Other bacteria	CAMP	Campylobacter spp.	2020	Mortality	Number	SYC	Seychelles	Africa	All ages	118958	0.187697	0.07392	0.355719
Other bacteria	CAMP	Campylobacter spp.	2020	Mortality	Number	SYR	Syria	Eastern Mediterranean	<5 years	1918069	9.05954	3.55606	17.1949
Other bacteria	CAMP	Campylobacter spp.	2020	Mortality	Number	SYR	Syria	Eastern Mediterranean	≥5 years	18832837	2.90179	1.07119	6.02392
Other bacteria	CAMP	Campylobacter spp.	2020	Mortality	Number	SYR	Syria	Eastern Mediterranean	All ages	20750906	11.9613	4.6585	23.4781
Other bacteria	CAMP	Campylobacter spp.	2020	Mortality	Number	TCD	Chad	Africa	<5 years	3215330	689.256	337.514	1203.19
Other bacteria	CAMP	Campylobacter spp.	2020	Mortality	Number	TCD	Chad	Africa	≥5 years	13720428	264.281	110.51	476.777
Other bacteria	CAMP	Campylobacter spp.	2020	Mortality	Number	TCD	Chad	Africa	All ages	16935758	953.537	461.592	1641.2
Other bacteria	CAMP	Campylobacter spp.	2020	Mortality	Number	TGO	Togo	Africa	<5 years	1287378	119.143	56.1191	212.783
Other bacteria	CAMP	Campylobacter spp.	2020	Mortality	Number	TGO	Togo	Africa	≥5 years	7278500	95.6293	41.4305	184.35
Other bacteria	CAMP	Campylobacter spp.	2020	Mortality	Number	TGO	Togo	Africa	All ages	8565878	214.773	102.829	386.677
Other bacteria	CAMP	Campylobacter spp.	2020	Mortality	Number	THA	Thailand	South-East Asia	<5 years	3455585	4.32226	1.4691	8.44503
Other bacteria	CAMP	Campylobacter spp.	2020	Mortality	Number	THA	Thailand	South-East Asia	≥5 years	68127714	296.56	101.735	664.205
Other bacteria	CAMP	Campylobacter spp.	2020	Mortality	Number	THA	Thailand	South-East Asia	All ages	71583299	300.882	103.81	670.42
Other bacteria	CAMP	Campylobacter spp.	2020	Mortality	Number	TJK	Tajikistan	Europe	<5 years	1330493	42.241	17.2898	87.5547
Other bacteria	CAMP	Campylobacter spp.	2020	Mortality	Number	TJK	Tajikistan	Europe	≥5 years	8310864	2.41939	0.919829	5.0505
Other bacteria	CAMP	Campylobacter spp.	2020	Mortality	Number	TJK	Tajikistan	Europe	All ages	9641357	44.6604	18.638	91.2761
Other bacteria	CAMP	Campylobacter spp.	2020	Mortality	Number	TKM	Turkmenistan	Europe	<5 years	824052	27.5206	10.2354	51.4702
Other bacteria	CAMP	Campylobacter spp.	2020	Mortality	Number	TKM	Turkmenistan	Europe	≥5 years	6053898	0.470642	0.201681	0.871021
Other bacteria	CAMP	Campylobacter spp.	2020	Mortality	Number	TKM	Turkmenistan	Europe	All ages	6877950	27.9912	10.4544	52.3499
Other bacteria	CAMP	Campylobacter spp.	2020	Mortality	Number	TLS	Timor-Leste	South-East Asia	<5 years	164703	11.8235	4.96011	22.8821
Other bacteria	CAMP	Campylobacter spp.	2020	Mortality	Number	TLS	Timor-Leste	South-East Asia	≥5 years	1148871	3.30563	1.39744	6.60116
Other bacteria	CAMP	Campylobacter spp.	2020	Mortality	Number	TLS	Timor-Leste	South-East Asia	All ages	1313574	15.1291	6.63904	27.8856
Other bacteria	CAMP	Campylobacter spp.	2020	Mortality	Number	TON	Tonga	Western Pacific	<5 years	12403	0.0245532	0.00447929	0.0613254
Other bacteria	CAMP	Campylobacter spp.	2020	Mortality	Number	TON	Tonga	Western Pacific	≥5 years	93293	0.11624	0.0362563	0.253691
Other bacteria	CAMP	Campylobacter spp.	2020	Mortality	Number	TON	Tonga	Western Pacific	All ages	105696	0.140793	0.0441586	0.295564
Other bacteria	CAMP	Campylobacter spp.	2020	Mortality	Number	TTO	Trinidad and Tobago	Americas	<5 years	89725	0.103004	0.0373278	0.204975
Other bacteria	CAMP	Campylobacter spp.	2020	Mortality	Number	TTO	Trinidad and Tobago	Americas	≥5 years	1388620	0.8251	0.305	1.63469
Other bacteria	CAMP	Campylobacter spp.	2020	Mortality	Number	TTO	Trinidad and Tobago	Americas	All ages	1478345	0.928104	0.342352	1.83967
Other bacteria	CAMP	Campylobacter spp.	2020	Mortality	Number	TUN	Tunisia	Eastern Mediterranean	<5 years	1037423	1.21198	0.505731	2.30963
Other bacteria	CAMP	Campylobacter spp.	2020	Mortality	Number	TUN	Tunisia	Eastern Mediterranean	≥5 years	10891511	3.22605	1.26959	6.46312
Other bacteria	CAMP	Campylobacter spp.	2020	Mortality	Number	TUN	Tunisia	Eastern Mediterranean	All ages	11928934	4.43803	1.81336	8.58277
Other bacteria	CAMP	Campylobacter spp.	2020	Mortality	Number	TUR	Turkey	Europe	<5 years	6714999	7.77506	2.7593	15.4555
Other bacteria	CAMP	Campylobacter spp.	2020	Mortality	Number	TUR	Turkey	Europe	≥5 years	79043496	20.8608	7.36343	43.3306
Other bacteria	CAMP	Campylobacter spp.	2020	Mortality	Number	TUR	Turkey	Europe	All ages	85758495	28.6358	10.0236	57.2245
Other bacteria	CAMP	Campylobacter spp.	2020	Mortality	Number	TUV	Tuvalu	Western Pacific	<5 years	1167	0.0836816	0.0255381	0.171399
Other bacteria	CAMP	Campylobacter spp.	2020	Mortality	Number	TUV	Tuvalu	Western Pacific	≥5 years	9325	0.169447	0.0608762	0.331383
Other bacteria	CAMP	Campylobacter spp.	2020	Mortality	Number	TUV	Tuvalu	Western Pacific	All ages	10492	0.253128	0.0885688	0.471523
Other bacteria	CAMP	Campylobacter spp.	2020	Mortality	Number	TZA	Tanzania	Africa	<5 years	9978859	461.129	182.467	931.243
Other bacteria	CAMP	Campylobacter spp.	2020	Mortality	Number	TZA	Tanzania	Africa	≥5 years	50072550	471.346	169.185	971.724
Other bacteria	CAMP	Campylobacter spp.	2020	Mortality	Number	TZA	Tanzania	Africa	All ages	60051409	932.475	348.236	1931.01
Other bacteria	CAMP	Campylobacter spp.	2020	Mortality	Number	UGA	Uganda	Africa	<5 years	7341990	213.28	92.7772	378.125
Other bacteria	CAMP	Campylobacter spp.	2020	Mortality	Number	UGA	Uganda	Africa	≥5 years	36394784	270.616	110.711	492.177
Other bacteria	CAMP	Campylobacter spp.	2020	Mortality	Number	UGA	Uganda	Africa	All ages	43736774	483.896	216.105	860.316
Other bacteria	CAMP	Campylobacter spp.	2020	Mortality	Number	UKR	Ukraine	Europe	<5 years	1985318	1.87459	0.67588	3.77053
Other bacteria	CAMP	Campylobacter spp.	2020	Mortality	Number	UKR	Ukraine	Europe	≥5 years	42850552	1.42463	0.755391	2.54302
Other bacteria	CAMP	Campylobacter spp.	2020	Mortality	Number	UKR	Ukraine	Europe	All ages	44835870	3.29922	1.47444	5.90586
Other bacteria	CAMP	Campylobacter spp.	2020	Mortality	Number	URY	Uruguay	Americas	<5 years	212076	0.23693	0.0860805	0.471342
Other bacteria	CAMP	Campylobacter spp.	2020	Mortality	Number	URY	Uruguay	Americas	≥5 years	3185615	1.91072	0.714916	3.77818
Other bacteria	CAMP	Campylobacter spp.	2020	Mortality	Number	URY	Uruguay	Americas	All ages	3397691	2.14765	0.801769	4.24952
Other bacteria	CAMP	Campylobacter spp.	2020	Mortality	Number	USA	United States	Americas	<5 years	19623773	23.6	8.52252	46.9854
Other bacteria	CAMP	Campylobacter spp.	2020	Mortality	Number	USA	United States	Americas	≥5 years	319518655	193.14	73.4672	379.782
Other bacteria	CAMP	Campylobacter spp.	2020	Mortality	Number	USA	United States	Americas	All ages	339142428	216.74	81.9119	426.767
Other bacteria	CAMP	Campylobacter spp.	2020	Mortality	Number	UZB	Uzbekistan	Europe	<5 years	3742039	18.6991	6.26373	39.1784
Other bacteria	CAMP	Campylobacter spp.	2020	Mortality	Number	UZB	Uzbekistan	Europe	≥5 years	29527065	1.64016	0.775028	2.99163
Other bacteria	CAMP	Campylobacter spp.	2020	Mortality	Number	UZB	Uzbekistan	Europe	All ages	33269104	20.3392	7.05396	41.4706
Other bacteria	CAMP	Campylobacter spp.	2020	Mortality	Number	VCT	Saint Vincent and the Grenadines	Americas	<5 years	7359	0.0543516	0.00184774	0.206727
Other bacteria	CAMP	Campylobacter spp.	2020	Mortality	Number	VCT	Saint Vincent and the Grenadines	Americas	≥5 years	96424	0.0146998	0.00622465	0.0292248
Other bacteria	CAMP	Campylobacter spp.	2020	Mortality	Number	VCT	Saint Vincent and the Grenadines	Americas	All ages	103783	0.0690514	0.0114727	0.227255
Other bacteria	CAMP	Campylobacter spp.	2020	Mortality	Number	VEN	Venezuela	Americas	<5 years	2452451	33.1668	9.80503	78.6173
Other bacteria	CAMP	Campylobacter spp.	2020	Mortality	Number	VEN	Venezuela	Americas	≥5 years	26135302	47.939	12.8703	108.107
Other bacteria	CAMP	Campylobacter spp.	2020	Mortality	Number	VEN	Venezuela	Americas	All ages	28587753	81.1057	22.9599	185.446
Other bacteria	CAMP	Campylobacter spp.	2020	Mortality	Number	VNM	Vietnam	Western Pacific	<5 years	7820261	69.1104	26.4523	139.13
Other bacteria	CAMP	Campylobacter spp.	2020	Mortality	Number	VNM	Vietnam	Western Pacific	≥5 years	89800143	38.6753	11.6768	85.2501
Other bacteria	CAMP	Campylobacter spp.	2020	Mortality	Number	VNM	Vietnam	Western Pacific	All ages	97620404	107.786	39.7041	222.757
Other bacteria	CAMP	Campylobacter spp.	2020	Mortality	Number	VUT	Vanuatu	Western Pacific	<5 years	43296	0.512288	0.173692	1.08371
Other bacteria	CAMP	Campylobacter spp.	2020	Mortality	Number	VUT	Vanuatu	Western Pacific	≥5 years	252045	1.26356	0.420433	2.6282
Other bacteria	CAMP	Campylobacter spp.	2020	Mortality	Number	VUT	Vanuatu	Western Pacific	All ages	295341	1.77585	0.606232	3.44917
Other bacteria	CAMP	Campylobacter spp.	2020	Mortality	Number	WPR	Western Pacific Region	Western Pacific	<5 years	118366256	746.337	338.67	1367.08
Other bacteria	CAMP	Campylobacter spp.	2020	Mortality	Number	WPR	Western Pacific Region	Western Pacific	≥5 years	1804546015	434.325	218.606	747.652
Other bacteria	CAMP	Campylobacter spp.	2020	Mortality	Number	WPR	Western Pacific Region	Western Pacific	All ages	1922912271	1180.66	588.098	2057.55
Other bacteria	CAMP	Campylobacter spp.	2020	Mortality	Number	WSM	Samoa	Western Pacific	<5 years	29359	0.22046	0.0804932	0.432705
Other bacteria	CAMP	Campylobacter spp.	2020	Mortality	Number	WSM	Samoa	Western Pacific	≥5 years	181508	0.309431	0.114058	0.624764
Other bacteria	CAMP	Campylobacter spp.	2020	Mortality	Number	WSM	Samoa	Western Pacific	All ages	210867	0.529892	0.209731	1.01842
Other bacteria	CAMP	Campylobacter spp.	2020	Mortality	Number	YEM	Yemen	Eastern Mediterranean	<5 years	5716689	306.168	114.948	631.493
Other bacteria	CAMP	Campylobacter spp.	2020	Mortality	Number	YEM	Yemen	Eastern Mediterranean	≥5 years	29923991	20.2737	8.02048	38.6778
Other bacteria	CAMP	Campylobacter spp.	2020	Mortality	Number	YEM	Yemen	Eastern Mediterranean	All ages	35640680	326.442	124.164	665.211
Other bacteria	CAMP	Campylobacter spp.	2020	Mortality	Number	ZAF	South Africa	Africa	<5 years	5528921	293.243	123.317	559.379
Other bacteria	CAMP	Campylobacter spp.	2020	Mortality	Number	ZAF	South Africa	Africa	≥5 years	54550572	712.185	275.905	1385.54
Other bacteria	CAMP	Campylobacter spp.	2020	Mortality	Number	ZAF	South Africa	Africa	All ages	60079493	1005.43	409.635	1932.48
Other bacteria	CAMP	Campylobacter spp.	2020	Mortality	Number	ZMB	Zambia	Africa	<5 years	2983514	207.493	83.9228	433.649
Other bacteria	CAMP	Campylobacter spp.	2020	Mortality	Number	ZMB	Zambia	Africa	≥5 years	15803555	120.928	43.8958	267.731
Other bacteria	CAMP	Campylobacter spp.	2020	Mortality	Number	ZMB	Zambia	Africa	All ages	18787069	328.421	127.501	689.467
Other bacteria	CAMP	Campylobacter spp.	2020	Mortality	Number	ZWE	Zimbabwe	Africa	<5 years	2246804	123.863	42.315	276.118
Other bacteria	CAMP	Campylobacter spp.	2020	Mortality	Number	ZWE	Zimbabwe	Africa	≥5 years	13147405	202.279	64.9778	451.613
Other bacteria	CAMP	Campylobacter spp.	2020	Mortality	Number	ZWE	Zimbabwe	Africa	All ages	15394209	326.141	109.287	699.698
Other bacteria	CAMP	Campylobacter spp.	2020	Mortality	Rate per 100,000	AFG	Afghanistan	Eastern Mediterranean	<5 years	6404432	4.35103	1.87771	7.83511
Other bacteria	CAMP	Campylobacter spp.	2020	Mortality	Rate per 100,000	AFG	Afghanistan	Eastern Mediterranean	≥5 years	32025518	0.0213527	0.00823095	0.0420773
Other bacteria	CAMP	Campylobacter spp.	2020	Mortality	Rate per 100,000	AFG	Afghanistan	Eastern Mediterranean	All ages	38429950	0.742902	0.321441	1.3326
Other bacteria	CAMP	Campylobacter spp.	2020	Mortality	Rate per 100,000	AFR	African Region	Africa	<5 years	174975403	11.6939	6.20275	18.9235
Other bacteria	CAMP	Campylobacter spp.	2020	Mortality	Rate per 100,000	AFR	African Region	Africa	≥5 years	960229463	1.07824	0.537772	1.8232
Other bacteria	CAMP	Campylobacter spp.	2020	Mortality	Rate per 100,000	AFR	African Region	Africa	All ages	1135204866	2.71448	1.45398	4.36779
Other bacteria	CAMP	Campylobacter spp.	2020	Mortality	Rate per 100,000	AGO	Angola	Africa	<5 years	5750546	10.2743	2.59644	22.6733
Other bacteria	CAMP	Campylobacter spp.	2020	Mortality	Rate per 100,000	AGO	Angola	Africa	≥5 years	27169963	0.982398	0.270658	2.22896
Other bacteria	CAMP	Campylobacter spp.	2020	Mortality	Rate per 100,000	AGO	Angola	Africa	All ages	32920509	2.60551	0.6998	5.68024
Other bacteria	CAMP	Campylobacter spp.	2020	Mortality	Rate per 100,000	ALB	Albania	Europe	<5 years	161298	0.118796	0.0307594	0.274425
Other bacteria	CAMP	Campylobacter spp.	2020	Mortality	Rate per 100,000	ALB	Albania	Europe	≥5 years	2716905	0.0298131	0.00780542	0.072983
Other bacteria	CAMP	Campylobacter spp.	2020	Mortality	Rate per 100,000	ALB	Albania	Europe	All ages	2878203	0.0347998	0.00922441	0.0826344
Other bacteria	CAMP	Campylobacter spp.	2020	Mortality	Rate per 100,000	AMR	Region of the Americas	Americas	<5 years	71592779	0.652679	0.329659	1.0962
Other bacteria	CAMP	Campylobacter spp.	2020	Mortality	Rate per 100,000	AMR	Region of the Americas	Americas	≥5 years	945250635	0.0934075	0.0506277	0.154136
Other bacteria	CAMP	Campylobacter spp.	2020	Mortality	Rate per 100,000	AMR	Region of the Americas	Americas	All ages	1016843414	0.132784	0.0741171	0.214059
Other bacteria	CAMP	Campylobacter spp.	2020	Mortality	Rate per 100,000	AND	Andorra	Europe	<5 years	2674	0.555975	0.244864	0.950196
Other bacteria	CAMP	Campylobacter spp.	2020	Mortality	Rate per 100,000	AND	Andorra	Europe	≥5 years	74475	0.158825	0.0702576	0.270739
Other bacteria	CAMP	Campylobacter spp.	2020	Mortality	Rate per 100,000	AND	Andorra	Europe	All ages	77149	0.172591	0.0763095	0.294289
Other bacteria	CAMP	Campylobacter spp.	2020	Mortality	Rate per 100,000	ARE	United Arab Emirates	Eastern Mediterranean	<5 years	528640	0.162657	0.0282007	0.581002
Other bacteria	CAMP	Campylobacter spp.	2020	Mortality	Rate per 100,000	ARE	United Arab Emirates	Eastern Mediterranean	≥5 years	8829454	0.077502	0.013724	0.275846
Other bacteria	CAMP	Campylobacter spp.	2020	Mortality	Rate per 100,000	ARE	United Arab Emirates	Eastern Mediterranean	All ages	9358094	0.0823124	0.0145418	0.293084
Other bacteria	CAMP	Campylobacter spp.	2020	Mortality	Rate per 100,000	ARG	Argentina	Americas	<5 years	3492129	0.176473	0.0673156	0.365814
Other bacteria	CAMP	Campylobacter spp.	2020	Mortality	Rate per 100,000	ARG	Argentina	Americas	≥5 years	41624021	0.0633024	0.0221546	0.138732
Other bacteria	CAMP	Campylobacter spp.	2020	Mortality	Rate per 100,000	ARG	Argentina	Americas	All ages	45116150	0.0720622	0.0262438	0.157855
Other bacteria	CAMP	Campylobacter spp.	2020	Mortality	Rate per 100,000	ARM	Armenia	Europe	<5 years	188887	0.26099	0.0995521	0.503789
Other bacteria	CAMP	Campylobacter spp.	2020	Mortality	Rate per 100,000	ARM	Armenia	Europe	≥5 years	2711602	0.0175265	0.0069573	0.0329238
Other bacteria	CAMP	Campylobacter spp.	2020	Mortality	Rate per 100,000	ARM	Armenia	Europe	All ages	2900489	0.0333815	0.0132664	0.060795
Other bacteria	CAMP	Campylobacter spp.	2020	Mortality	Rate per 100,000	ATG	Antigua and Barbuda	Americas	<5 years	5228	0.122031	0.0441902	0.242868
Other bacteria	CAMP	Campylobacter spp.	2020	Mortality	Rate per 100,000	ATG	Antigua and Barbuda	Americas	≥5 years	86364	0.0591215	0.021817	0.117177
Other bacteria	CAMP	Campylobacter spp.	2020	Mortality	Rate per 100,000	ATG	Antigua and Barbuda	Americas	All ages	91592	0.0627123	0.0230957	0.124352
Other bacteria	CAMP	Campylobacter spp.	2020	Mortality	Rate per 100,000	AUS	Australia	Western Pacific	<5 years	1554389	0.0548627	0.0160789	0.137346
Other bacteria	CAMP	Campylobacter spp.	2020	Mortality	Rate per 100,000	AUS	Australia	Western Pacific	≥5 years	24101525	0.0284753	0.00861251	0.0705882
Other bacteria	CAMP	Campylobacter spp.	2020	Mortality	Rate per 100,000	AUS	Australia	Western Pacific	All ages	25655914	0.030074	0.00906728	0.0746328
Other bacteria	CAMP	Campylobacter spp.	2020	Mortality	Rate per 100,000	AUT	Austria	Europe	<5 years	435836	0.393615	0.173372	0.67269
Other bacteria	CAMP	Campylobacter spp.	2020	Mortality	Rate per 100,000	AUT	Austria	Europe	≥5 years	8466112	0.162225	0.0720186	0.275707
Other bacteria	CAMP	Campylobacter spp.	2020	Mortality	Rate per 100,000	AUT	Austria	Europe	All ages	8901948	0.173554	0.0769809	0.295143
Other bacteria	CAMP	Campylobacter spp.	2020	Mortality	Rate per 100,000	AZE	Azerbaijan	Europe	<5 years	744484	1.15203	0.440999	2.32477
Other bacteria	CAMP	Campylobacter spp.	2020	Mortality	Rate per 100,000	AZE	Azerbaijan	Europe	≥5 years	9409218	0.0135452	0.00562488	0.0267127
Other bacteria	CAMP	Campylobacter spp.	2020	Mortality	Rate per 100,000	AZE	Azerbaijan	Europe	All ages	10153702	0.0970205	0.0370285	0.187776
Other bacteria	CAMP	Campylobacter spp.	2020	Mortality	Rate per 100,000	BDI	Burundi	Africa	<5 years	2136549	6.44656	2.84876	12.1848
Other bacteria	CAMP	Campylobacter spp.	2020	Mortality	Rate per 100,000	BDI	Burundi	Africa	≥5 years	10304757	1.62239	0.675272	3.00536
Other bacteria	CAMP	Campylobacter spp.	2020	Mortality	Rate per 100,000	BDI	Burundi	Africa	All ages	12441306	2.45085	1.09247	4.55536
Other bacteria	CAMP	Campylobacter spp.	2020	Mortality	Rate per 100,000	BEL	Belgium	Europe	<5 years	609405	0.364449	0.160528	0.622825
Other bacteria	CAMP	Campylobacter spp.	2020	Mortality	Rate per 100,000	BEL	Belgium	Europe	≥5 years	10914658	0.161875	0.0716027	0.275953
Other bacteria	CAMP	Campylobacter spp.	2020	Mortality	Rate per 100,000	BEL	Belgium	Europe	All ages	11524063	0.172588	0.0763052	0.294296
Other bacteria	CAMP	Campylobacter spp.	2020	Mortality	Rate per 100,000	BEN	Benin	Africa	<5 years	2105550	11.9769	6.00258	19.8437
Other bacteria	CAMP	Campylobacter spp.	2020	Mortality	Rate per 100,000	BEN	Benin	Africa	≥5 years	10792789	1.41808	0.666355	2.42426
Other bacteria	CAMP	Campylobacter spp.	2020	Mortality	Rate per 100,000	BEN	Benin	Africa	All ages	12898339	3.14171	1.5961	5.07045
Other bacteria	CAMP	Campylobacter spp.	2020	Mortality	Rate per 100,000	BFA	Burkina Faso	Africa	<5 years	3434987	10.782	3.11915	24.2863
Other bacteria	CAMP	Campylobacter spp.	2020	Mortality	Rate per 100,000	BFA	Burkina Faso	Africa	≥5 years	17784347	1.27821	0.329298	2.85076
Other bacteria	CAMP	Campylobacter spp.	2020	Mortality	Rate per 100,000	BFA	Burkina Faso	Africa	All ages	21219334	2.81669	0.783647	6.24647
Other bacteria	CAMP	Campylobacter spp.	2020	Mortality	Rate per 100,000	BGD	Bangladesh	South-East Asia	<5 years	15831436	4.07682	1.66942	7.03628
Other bacteria	CAMP	Campylobacter spp.	2020	Mortality	Rate per 100,000	BGD	Bangladesh	South-East Asia	≥5 years	149790186	0.781454	0.28828	1.57907
Other bacteria	CAMP	Campylobacter spp.	2020	Mortality	Rate per 100,000	BGD	Bangladesh	South-East Asia	All ages	165621622	1.09645	0.44335	2.08651
Other bacteria	CAMP	Campylobacter spp.	2020	Mortality	Rate per 100,000	BGR	Bulgaria	Europe	<5 years	320508	0.117324	0.0274881	0.262712
Other bacteria	CAMP	Campylobacter spp.	2020	Mortality	Rate per 100,000	BGR	Bulgaria	Europe	≥5 years	6630689	0.0165685	0.00498447	0.0371034
Other bacteria	CAMP	Campylobacter spp.	2020	Mortality	Rate per 100,000	BGR	Bulgaria	Europe	All ages	6951197	0.0212142	0.00641526	0.046851
Other bacteria	CAMP	Campylobacter spp.	2020	Mortality	Rate per 100,000	BHR	Bahrain	Eastern Mediterranean	<5 years	103313	0.131488	0.0228282	0.469563
Other bacteria	CAMP	Campylobacter spp.	2020	Mortality	Rate per 100,000	BHR	Bahrain	Eastern Mediterranean	≥5 years	1374705	0.0786683	0.0139831	0.279863
Other bacteria	CAMP	Campylobacter spp.	2020	Mortality	Rate per 100,000	BHR	Bahrain	Eastern Mediterranean	All ages	1478018	0.0823604	0.0146014	0.293123
Other bacteria	CAMP	Campylobacter spp.	2020	Mortality	Rate per 100,000	BHS	Bahamas	Americas	<5 years	22736	0.121198	0.0439059	0.241194
Other bacteria	CAMP	Campylobacter spp.	2020	Mortality	Rate per 100,000	BHS	Bahamas	Americas	≥5 years	372805	0.0592007	0.0218979	0.117283
Other bacteria	CAMP	Campylobacter spp.	2020	Mortality	Rate per 100,000	BHS	Bahamas	Americas	All ages	395541	0.0627644	0.0231646	0.124406
Other bacteria	CAMP	Campylobacter spp.	2020	Mortality	Rate per 100,000	BIH	Bosnia and Herzegovina	Europe	<5 years	140511	0.0249491	0.00866988	0.0532325
Other bacteria	CAMP	Campylobacter spp.	2020	Mortality	Rate per 100,000	BIH	Bosnia and Herzegovina	Europe	≥5 years	3183511	0.0439225	0.0163903	0.0910321
Other bacteria	CAMP	Campylobacter spp.	2020	Mortality	Rate per 100,000	BIH	Bosnia and Herzegovina	Europe	All ages	3324022	0.0431205	0.0163677	0.0891461
Other bacteria	CAMP	Campylobacter spp.	2020	Mortality	Rate per 100,000	BLR	Belarus	Europe	<5 years	522824	0.00811374	0.0032599	0.0162645
Other bacteria	CAMP	Campylobacter spp.	2020	Mortality	Rate per 100,000	BLR	Belarus	Europe	≥5 years	8877346	0.00519072	0.00251851	0.00981036
Other bacteria	CAMP	Campylobacter spp.	2020	Mortality	Rate per 100,000	BLR	Belarus	Europe	All ages	9400170	0.00535329	0.00256501	0.0100762
Other bacteria	CAMP	Campylobacter spp.	2020	Mortality	Rate per 100,000	BLZ	Belize	Americas	<5 years	38594	0.287191	0.0869987	0.688119
Other bacteria	CAMP	Campylobacter spp.	2020	Mortality	Rate per 100,000	BLZ	Belize	Americas	≥5 years	349688	0.0599563	0.0238194	0.117081
Other bacteria	CAMP	Campylobacter spp.	2020	Mortality	Rate per 100,000	BLZ	Belize	Americas	All ages	388282	0.0825427	0.0296304	0.159826
Other bacteria	CAMP	Campylobacter spp.	2020	Mortality	Rate per 100,000	BOL	Bolivia	Americas	<5 years	1245177	2.51665	0.948504	4.82383
Other bacteria	CAMP	Campylobacter spp.	2020	Mortality	Rate per 100,000	BOL	Bolivia	Americas	≥5 years	10507516	0.143574	0.0511578	0.284977
Other bacteria	CAMP	Campylobacter spp.	2020	Mortality	Rate per 100,000	BOL	Bolivia	Americas	All ages	11752693	0.394998	0.15002	0.725669
Other bacteria	CAMP	Campylobacter spp.	2020	Mortality	Rate per 100,000	BRA	Brazil	Americas	<5 years	14191327	0.344951	0.119197	0.704577
Other bacteria	CAMP	Campylobacter spp.	2020	Mortality	Rate per 100,000	BRA	Brazil	Americas	≥5 years	193935599	0.0871625	0.0277784	0.197523
Other bacteria	CAMP	Campylobacter spp.	2020	Mortality	Rate per 100,000	BRA	Brazil	Americas	All ages	208126926	0.10474	0.0346721	0.231489
Other bacteria	CAMP	Campylobacter spp.	2020	Mortality	Rate per 100,000	BRB	Barbados	Americas	<5 years	16081	0.121907	0.0441464	0.24262
Other bacteria	CAMP	Campylobacter spp.	2020	Mortality	Rate per 100,000	BRB	Barbados	Americas	≥5 years	265362	0.0592148	0.0218983	0.117309
Other bacteria	CAMP	Campylobacter spp.	2020	Mortality	Rate per 100,000	BRB	Barbados	Americas	All ages	281443	0.0627969	0.0231712	0.124469
Other bacteria	CAMP	Campylobacter spp.	2020	Mortality	Rate per 100,000	BRN	Brunei	Western Pacific	<5 years	32532	0.0459721	0.0137577	0.114308
Other bacteria	CAMP	Campylobacter spp.	2020	Mortality	Rate per 100,000	BRN	Brunei	Western Pacific	≥5 years	412545	0.030437	0.0102518	0.0730273
Other bacteria	CAMP	Campylobacter spp.	2020	Mortality	Rate per 100,000	BRN	Brunei	Western Pacific	All ages	445077	0.0315725	0.0105044	0.0760446
Other bacteria	CAMP	Campylobacter spp.	2020	Mortality	Rate per 100,000	BTN	Bhutan	South-East Asia	<5 years	51630	2.08575	0.816208	4.14426
Other bacteria	CAMP	Campylobacter spp.	2020	Mortality	Rate per 100,000	BTN	Bhutan	South-East Asia	≥5 years	715664	0.818845	0.296564	1.6468
Other bacteria	CAMP	Campylobacter spp.	2020	Mortality	Rate per 100,000	BTN	Bhutan	South-East Asia	All ages	767294	0.904094	0.349791	1.78787
Other bacteria	CAMP	Campylobacter spp.	2020	Mortality	Rate per 100,000	BWA	Botswana	Africa	<5 years	275319	4.72902	0.527567	14.3313
Other bacteria	CAMP	Campylobacter spp.	2020	Mortality	Rate per 100,000	BWA	Botswana	Africa	≥5 years	2073433	0.992706	0.407044	1.85115
Other bacteria	CAMP	Campylobacter spp.	2020	Mortality	Rate per 100,000	BWA	Botswana	Africa	All ages	2348752	1.43067	0.508706	2.94707
Other bacteria	CAMP	Campylobacter spp.	2020	Mortality	Rate per 100,000	CAF	Central African Republic	Africa	<5 years	906664	16.055	5.06469	37.7186
Other bacteria	CAMP	Campylobacter spp.	2020	Mortality	Rate per 100,000	CAF	Central African Republic	Africa	≥5 years	4053880	1.70001	0.468754	4.32069
Other bacteria	CAMP	Campylobacter spp.	2020	Mortality	Rate per 100,000	CAF	Central African Republic	Africa	All ages	4960544	4.32374	1.29553	10.2603
Other bacteria	CAMP	Campylobacter spp.	2020	Mortality	Rate per 100,000	CAN	Canada	Americas	<5 years	1936924	0.136508	0.0492563	0.271852
Other bacteria	CAMP	Campylobacter spp.	2020	Mortality	Rate per 100,000	CAN	Canada	Americas	≥5 years	36081559	0.0593174	0.022218	0.117154
Other bacteria	CAMP	Campylobacter spp.	2020	Mortality	Rate per 100,000	CAN	Canada	Americas	All ages	38018483	0.06325	0.0235971	0.125035
Other bacteria	CAMP	Campylobacter spp.	2020	Mortality	Rate per 100,000	CHE	Switzerland	Europe	<5 years	437687	0.379041	0.166951	0.647772
Other bacteria	CAMP	Campylobacter spp.	2020	Mortality	Rate per 100,000	CHE	Switzerland	Europe	≥5 years	8170740	0.161498	0.0714228	0.275338
Other bacteria	CAMP	Campylobacter spp.	2020	Mortality	Rate per 100,000	CHE	Switzerland	Europe	All ages	8608427	0.172559	0.0762798	0.294274
Other bacteria	CAMP	Campylobacter spp.	2020	Mortality	Rate per 100,000	CHL	Chile	Americas	<5 years	1147764	0.117464	0.0425958	0.233674
Other bacteria	CAMP	Campylobacter spp.	2020	Mortality	Rate per 100,000	CHL	Chile	Americas	≥5 years	18183650	0.0595847	0.0221501	0.117894
Other bacteria	CAMP	Campylobacter spp.	2020	Mortality	Rate per 100,000	CHL	Chile	Americas	All ages	19331414	0.0630211	0.0233656	0.124768
Other bacteria	CAMP	Campylobacter spp.	2020	Mortality	Rate per 100,000	CHN	China	Western Pacific	<5 years	83324039	0.259369	0.116461	0.488059
Other bacteria	CAMP	Campylobacter spp.	2020	Mortality	Rate per 100,000	CHN	China	Western Pacific	≥5 years	1342111805	0.00869199	0.00362254	0.0170109
Other bacteria	CAMP	Campylobacter spp.	2020	Mortality	Rate per 100,000	CHN	China	Western Pacific	All ages	1425435844	0.0233454	0.0102636	0.0419493
Other bacteria	CAMP	Campylobacter spp.	2020	Mortality	Rate per 100,000	CIV	Cote d'Ivoire	Africa	<5 years	4541213	9.22578	4.77178	15.5724
Other bacteria	CAMP	Campylobacter spp.	2020	Mortality	Rate per 100,000	CIV	Cote d'Ivoire	Africa	≥5 years	24016697	0.658759	0.300342	1.15962
Other bacteria	CAMP	Campylobacter spp.	2020	Mortality	Rate per 100,000	CIV	Cote d'Ivoire	Africa	All ages	28557910	2.02107	1.03339	3.38854
Other bacteria	CAMP	Campylobacter spp.	2020	Mortality	Rate per 100,000	CMR	Cameroon	Africa	<5 years	4190248	13.9089	4.8505	28.9156
Other bacteria	CAMP	Campylobacter spp.	2020	Mortality	Rate per 100,000	CMR	Cameroon	Africa	≥5 years	21667061	0.979466	0.337343	2.24992
Other bacteria	CAMP	Campylobacter spp.	2020	Mortality	Rate per 100,000	CMR	Cameroon	Africa	All ages	25857309	3.07472	1.0554	6.61456
Other bacteria	CAMP	Campylobacter spp.	2020	Mortality	Rate per 100,000	COD	Democratic Republic of Congo	Africa	<5 years	17396083	9.56674	4.36215	17.8924
Other bacteria	CAMP	Campylobacter spp.	2020	Mortality	Rate per 100,000	COD	Democratic Republic of Congo	Africa	≥5 years	77016673	0.780476	0.346545	1.39411
Other bacteria	CAMP	Campylobacter spp.	2020	Mortality	Rate per 100,000	COD	Democratic Republic of Congo	Africa	All ages	94412756	2.39939	1.16581	4.2837
Other bacteria	CAMP	Campylobacter spp.	2020	Mortality	Rate per 100,000	COG	Congo	Africa	<5 years	856735	3.58943	1.53685	6.78658
Other bacteria	CAMP	Campylobacter spp.	2020	Mortality	Rate per 100,000	COG	Congo	Africa	≥5 years	4826546	0.550775	0.251766	0.947091
Other bacteria	CAMP	Campylobacter spp.	2020	Mortality	Rate per 100,000	COG	Congo	Africa	All ages	5683281	1.00884	0.490502	1.83654
Other bacteria	CAMP	Campylobacter spp.	2020	Mortality	Rate per 100,000	COK	Cook Islands	Western Pacific	<5 years	1202	0.043985	0.012918	0.110059
Other bacteria	CAMP	Campylobacter spp.	2020	Mortality	Rate per 100,000	COK	Cook Islands	Western Pacific	≥5 years	14690	0.0288946	0.0087189	0.0716838
Other bacteria	CAMP	Campylobacter spp.	2020	Mortality	Rate per 100,000	COK	Cook Islands	Western Pacific	All ages	15892	0.030036	0.00902992	0.0745863
Other bacteria	CAMP	Campylobacter spp.	2020	Mortality	Rate per 100,000	COL	Colombia	Americas	<5 years	3484052	0.336789	0.124592	0.705502
Other bacteria	CAMP	Campylobacter spp.	2020	Mortality	Rate per 100,000	COL	Colombia	Americas	≥5 years	46842879	0.0738016	0.0267393	0.148858
Other bacteria	CAMP	Campylobacter spp.	2020	Mortality	Rate per 100,000	COL	Colombia	Americas	All ages	50326931	0.0920078	0.0341658	0.187023
Other bacteria	CAMP	Campylobacter spp.	2020	Mortality	Rate per 100,000	COM	Comoros	Africa	<5 years	110966	6.30727	2.88258	11.7508
Other bacteria	CAMP	Campylobacter spp.	2020	Mortality	Rate per 100,000	COM	Comoros	Africa	≥5 years	683121	0.758246	0.344737	1.37367
Other bacteria	CAMP	Campylobacter spp.	2020	Mortality	Rate per 100,000	COM	Comoros	Africa	All ages	794087	1.53367	0.739167	2.78193
Other bacteria	CAMP	Campylobacter spp.	2020	Mortality	Rate per 100,000	CPV	Cape Verde	Africa	<5 years	47741	0.258339	0.0686364	0.546596
Other bacteria	CAMP	Campylobacter spp.	2020	Mortality	Rate per 100,000	CPV	Cape Verde	Africa	≥5 years	466755	0.316678	0.0809423	0.689481
Other bacteria	CAMP	Campylobacter spp.	2020	Mortality	Rate per 100,000	CPV	Cape Verde	Africa	All ages	514496	0.311265	0.0834423	0.675128
Other bacteria	CAMP	Campylobacter spp.	2020	Mortality	Rate per 100,000	CRI	Costa Rica	Americas	<5 years	336263	0.0828434	0.0308928	0.167682
Other bacteria	CAMP	Campylobacter spp.	2020	Mortality	Rate per 100,000	CRI	Costa Rica	Americas	≥5 years	4682955	0.0761553	0.034344	0.142899
Other bacteria	CAMP	Campylobacter spp.	2020	Mortality	Rate per 100,000	CRI	Costa Rica	Americas	All ages	5019218	0.0766034	0.0350346	0.142138
Other bacteria	CAMP	Campylobacter spp.	2020	Mortality	Rate per 100,000	CUB	Cuba	Americas	<5 years	567640	0.0656496	0.0123985	0.157607
Other bacteria	CAMP	Campylobacter spp.	2020	Mortality	Rate per 100,000	CUB	Cuba	Americas	≥5 years	10621103	0.0600333	0.0108777	0.140821
Other bacteria	CAMP	Campylobacter spp.	2020	Mortality	Rate per 100,000	CUB	Cuba	Americas	All ages	11188743	0.0603182	0.0110174	0.14104
Other bacteria	CAMP	Campylobacter spp.	2020	Mortality	Rate per 100,000	CYP	Cyprus	Europe	<5 years	71981	0.346601	0.152668	0.592318
Other bacteria	CAMP	Campylobacter spp.	2020	Mortality	Rate per 100,000	CYP	Cyprus	Europe	≥5 years	1222523	0.162252	0.0717244	0.276675
Other bacteria	CAMP	Campylobacter spp.	2020	Mortality	Rate per 100,000	CYP	Cyprus	Europe	All ages	1294504	0.172503	0.0762253	0.294226
Other bacteria	CAMP	Campylobacter spp.	2020	Mortality	Rate per 100,000	CZE	Czechia	Europe	<5 years	563644	0.36104	0.159072	0.616953
Other bacteria	CAMP	Campylobacter spp.	2020	Mortality	Rate per 100,000	CZE	Czechia	Europe	≥5 years	9993798	0.161793	0.0714924	0.275977
Other bacteria	CAMP	Campylobacter spp.	2020	Mortality	Rate per 100,000	CZE	Czechia	Europe	All ages	10557442	0.17243	0.0761681	0.294181
Other bacteria	CAMP	Campylobacter spp.	2020	Mortality	Rate per 100,000	DEU	Germany	Europe	<5 years	3984883	0.404477	0.178166	0.691245
Other bacteria	CAMP	Campylobacter spp.	2020	Mortality	Rate per 100,000	DEU	Germany	Europe	≥5 years	79649924	0.1612	0.0713095	0.274647
Other bacteria	CAMP	Campylobacter spp.	2020	Mortality	Rate per 100,000	DEU	Germany	Europe	All ages	83634807	0.172791	0.0764008	0.294496
Other bacteria	CAMP	Campylobacter spp.	2020	Mortality	Rate per 100,000	DJI	Djibouti	Eastern Mediterranean	<5 years	114365	7.16147	2.63646	15.3705
Other bacteria	CAMP	Campylobacter spp.	2020	Mortality	Rate per 100,000	DJI	Djibouti	Eastern Mediterranean	≥5 years	982693	1.04902	0.418458	2.02747
Other bacteria	CAMP	Campylobacter spp.	2020	Mortality	Rate per 100,000	DJI	Djibouti	Eastern Mediterranean	All ages	1097058	1.68622	0.684078	3.11724
Other bacteria	CAMP	Campylobacter spp.	2020	Mortality	Rate per 100,000	DMA	Dominica	Americas	<5 years	3940	0.000315421	0.000150881	0.000580781
Other bacteria	CAMP	Campylobacter spp.	2020	Mortality	Rate per 100,000	DMA	Dominica	Americas	≥5 years	63787	0.111821	0.0449724	0.21754
Other bacteria	CAMP	Campylobacter spp.	2020	Mortality	Rate per 100,000	DMA	Dominica	Americas	All ages	67727	0.105334	0.0423805	0.204905
Other bacteria	CAMP	Campylobacter spp.	2020	Mortality	Rate per 100,000	DNK	Denmark	Europe	<5 years	307873	0.364472	0.160531	0.622902
Other bacteria	CAMP	Campylobacter spp.	2020	Mortality	Rate per 100,000	DNK	Denmark	Europe	≥5 years	5515071	0.161665	0.0713927	0.27576
Other bacteria	CAMP	Campylobacter spp.	2020	Mortality	Rate per 100,000	DNK	Denmark	Europe	All ages	5822944	0.172388	0.0761057	0.294114
Other bacteria	CAMP	Campylobacter spp.	2020	Mortality	Rate per 100,000	DOM	Dominican Republic	Americas	<5 years	1026642	2.74176	1.2538	5.0627
Other bacteria	CAMP	Campylobacter spp.	2020	Mortality	Rate per 100,000	DOM	Dominican Republic	Americas	≥5 years	9921931	0.148948	0.0654474	0.301578
Other bacteria	CAMP	Campylobacter spp.	2020	Mortality	Rate per 100,000	DOM	Dominican Republic	Americas	All ages	10948573	0.392075	0.179564	0.718278
Other bacteria	CAMP	Campylobacter spp.	2020	Mortality	Rate per 100,000	DZA	Algeria	Africa	<5 years	5034961	1.00842	0.51122	1.69146
Other bacteria	CAMP	Campylobacter spp.	2020	Mortality	Rate per 100,000	DZA	Algeria	Africa	≥5 years	38650459	0.0218531	0.0101708	0.0416548
Other bacteria	CAMP	Campylobacter spp.	2020	Mortality	Rate per 100,000	DZA	Algeria	Africa	All ages	43685420	0.13556	0.0700772	0.229103
Other bacteria	CAMP	Campylobacter spp.	2020	Mortality	Rate per 100,000	ECU	Ecuador	Americas	<5 years	1470853	0.284917	0.133857	0.507583
Other bacteria	CAMP	Campylobacter spp.	2020	Mortality	Rate per 100,000	ECU	Ecuador	Americas	≥5 years	16002152	0.0353156	0.0159831	0.0645043
Other bacteria	CAMP	Campylobacter spp.	2020	Mortality	Rate per 100,000	ECU	Ecuador	Americas	All ages	17473005	0.0563267	0.0256182	0.101637
Other bacteria	CAMP	Campylobacter spp.	2020	Mortality	Rate per 100,000	EGY	Egypt	Eastern Mediterranean	<5 years	12854071	0.260095	0.0857446	0.59008
Other bacteria	CAMP	Campylobacter spp.	2020	Mortality	Rate per 100,000	EGY	Egypt	Eastern Mediterranean	≥5 years	95605525	0.0305096	0.00995526	0.0693804
Other bacteria	CAMP	Campylobacter spp.	2020	Mortality	Rate per 100,000	EGY	Egypt	Eastern Mediterranean	All ages	108459596	0.0577189	0.0196047	0.122418
Other bacteria	CAMP	Campylobacter spp.	2020	Mortality	Rate per 100,000	EMR	Eastern Mediterranean Region	Eastern Mediterranean	<5 years	92009218	5.70821	2.58187	10.5259
Other bacteria	CAMP	Campylobacter spp.	2020	Mortality	Rate per 100,000	EMR	Eastern Mediterranean Region	Eastern Mediterranean	≥5 years	662052460	0.442639	0.155345	0.859677
Other bacteria	CAMP	Campylobacter spp.	2020	Mortality	Rate per 100,000	EMR	Eastern Mediterranean Region	Eastern Mediterranean	All ages	754061678	1.08513	0.490861	2.01443
Other bacteria	CAMP	Campylobacter spp.	2020	Mortality	Rate per 100,000	ERI	Eritrea	Africa	<5 years	446012	5.16823	1.96825	10.2573
Other bacteria	CAMP	Campylobacter spp.	2020	Mortality	Rate per 100,000	ERI	Eritrea	Africa	≥5 years	2816058	2.49593	0.988626	4.93235
Other bacteria	CAMP	Campylobacter spp.	2020	Mortality	Rate per 100,000	ERI	Eritrea	Africa	All ages	3262070	2.8613	1.17777	5.50009
Other bacteria	CAMP	Campylobacter spp.	2020	Mortality	Rate per 100,000	ESP	Spain	Europe	<5 years	2003716	0.45816	0.201801	0.783003
Other bacteria	CAMP	Campylobacter spp.	2020	Mortality	Rate per 100,000	ESP	Spain	Europe	≥5 years	45633356	0.160032	0.0707441	0.272837
Other bacteria	CAMP	Campylobacter spp.	2020	Mortality	Rate per 100,000	ESP	Spain	Europe	All ages	47637072	0.172572	0.0762566	0.294296
Other bacteria	CAMP	Campylobacter spp.	2020	Mortality	Rate per 100,000	EST	Estonia	Europe	<5 years	71235	0.359579	0.158421	0.614447
Other bacteria	CAMP	Campylobacter spp.	2020	Mortality	Rate per 100,000	EST	Estonia	Europe	≥5 years	1257622	0.161917	0.0715627	0.276101
Other bacteria	CAMP	Campylobacter spp.	2020	Mortality	Rate per 100,000	EST	Estonia	Europe	All ages	1328857	0.172513	0.0762188	0.294238
Other bacteria	CAMP	Campylobacter spp.	2020	Mortality	Rate per 100,000	ETH	Ethiopia	Africa	<5 years	17484023	8.1093	2.74573	16.0368
Other bacteria	CAMP	Campylobacter spp.	2020	Mortality	Rate per 100,000	ETH	Ethiopia	Africa	≥5 years	99814356	1.69206	0.540129	3.66483
Other bacteria	CAMP	Campylobacter spp.	2020	Mortality	Rate per 100,000	ETH	Ethiopia	Africa	All ages	117298379	2.64859	0.869174	5.54036
Other bacteria	CAMP	Campylobacter spp.	2020	Mortality	Rate per 100,000	EUR	European Region	Europe	<5 years	55671585	0.399028	0.243907	0.623275
Other bacteria	CAMP	Campylobacter spp.	2020	Mortality	Rate per 100,000	EUR	European Region	Europe	≥5 years	880484885	0.098677	0.0482546	0.162027
Other bacteria	CAMP	Campylobacter spp.	2020	Mortality	Rate per 100,000	EUR	European Region	Europe	All ages	936156470	0.116538	0.0611647	0.182113
Other bacteria	CAMP	Campylobacter spp.	2020	Mortality	Rate per 100,000	FIN	Finland	Europe	<5 years	255928	0.416049	0.183252	0.711041
Other bacteria	CAMP	Campylobacter spp.	2020	Mortality	Rate per 100,000	FIN	Finland	Europe	≥5 years	5269417	0.160482	0.0708033	0.273862
Other bacteria	CAMP	Campylobacter spp.	2020	Mortality	Rate per 100,000	FIN	Finland	Europe	All ages	5525345	0.17232	0.0760118	0.294112
Other bacteria	CAMP	Campylobacter spp.	2020	Mortality	Rate per 100,000	FJI	Fiji	Western Pacific	<5 years	87663	1.81857	0.684403	3.53224
Other bacteria	CAMP	Campylobacter spp.	2020	Mortality	Rate per 100,000	FJI	Fiji	Western Pacific	≥5 years	825938	0.563539	0.194805	1.19121
Other bacteria	CAMP	Campylobacter spp.	2020	Mortality	Rate per 100,000	FJI	Fiji	Western Pacific	All ages	913601	0.683963	0.252368	1.38767
Other bacteria	CAMP	Campylobacter spp.	2020	Mortality	Rate per 100,000	FRA	France	Europe	<5 years	3545135	0.357805	0.157616	0.611462
Other bacteria	CAMP	Campylobacter spp.	2020	Mortality	Rate per 100,000	FRA	France	Europe	≥5 years	62271657	0.161826	0.071414	0.276096
Other bacteria	CAMP	Campylobacter spp.	2020	Mortality	Rate per 100,000	FRA	France	Europe	All ages	65816792	0.172382	0.0760572	0.29416
Other bacteria	CAMP	Campylobacter spp.	2020	Mortality	Rate per 100,000	FSM	Micronesia	Western Pacific	<5 years	12138	1.31371	0.379689	3.28421
Other bacteria	CAMP	Campylobacter spp.	2020	Mortality	Rate per 100,000	FSM	Micronesia	Western Pacific	≥5 years	98305	0.308164	0.108551	0.622938
Other bacteria	CAMP	Campylobacter spp.	2020	Mortality	Rate per 100,000	FSM	Micronesia	Western Pacific	All ages	110443	0.418676	0.156177	0.885487
Other bacteria	CAMP	Campylobacter spp.	2020	Mortality	Rate per 100,000	GAB	Gabon	Africa	<5 years	318823	3.6098	0.963348	7.79579
Other bacteria	CAMP	Campylobacter spp.	2020	Mortality	Rate per 100,000	GAB	Gabon	Africa	≥5 years	1976590	0.286754	0.0737014	0.613281
Other bacteria	CAMP	Campylobacter spp.	2020	Mortality	Rate per 100,000	GAB	Gabon	Africa	All ages	2295413	0.748311	0.203537	1.56442
Other bacteria	CAMP	Campylobacter spp.	2020	Mortality	Rate per 100,000	GBR	United Kingdom	Europe	<5 years	3847207	0.337037	0.148454	0.575986
Other bacteria	CAMP	Campylobacter spp.	2020	Mortality	Rate per 100,000	GBR	United Kingdom	Europe	≥5 years	63434681	0.162509	0.0718396	0.277132
Other bacteria	CAMP	Campylobacter spp.	2020	Mortality	Rate per 100,000	GBR	United Kingdom	Europe	All ages	67281888	0.172489	0.0762205	0.294221
Other bacteria	CAMP	Campylobacter spp.	2020	Mortality	Rate per 100,000	GEO	Georgia	Europe	<5 years	279171	0.169291	0.0738629	0.307913
Other bacteria	CAMP	Campylobacter spp.	2020	Mortality	Rate per 100,000	GEO	Georgia	Europe	≥5 years	3517705	0.0168854	0.00749769	0.0303171
Other bacteria	CAMP	Campylobacter spp.	2020	Mortality	Rate per 100,000	GEO	Georgia	Europe	All ages	3796876	0.0280912	0.0124367	0.0510077
Other bacteria	CAMP	Campylobacter spp.	2020	Mortality	Rate per 100,000	GHA	Ghana	Africa	<5 years	4206313	4.62364	1.6522	9.54939
Other bacteria	CAMP	Campylobacter spp.	2020	Mortality	Rate per 100,000	GHA	Ghana	Africa	≥5 years	27362908	0.764554	0.243953	1.62405
Other bacteria	CAMP	Campylobacter spp.	2020	Mortality	Rate per 100,000	GHA	Ghana	Africa	All ages	31569221	1.27874	0.446705	2.65148
Other bacteria	CAMP	Campylobacter spp.	2020	Mortality	Rate per 100,000	GIN	Guinea	Africa	<5 years	2090472	16.3265	8.45337	27.8255
Other bacteria	CAMP	Campylobacter spp.	2020	Mortality	Rate per 100,000	GIN	Guinea	Africa	≥5 years	11111747	1.32556	0.624223	2.36384
Other bacteria	CAMP	Campylobacter spp.	2020	Mortality	Rate per 100,000	GIN	Guinea	Africa	All ages	13202219	3.70085	1.9008	6.27759
Other bacteria	CAMP	Campylobacter spp.	2020	Mortality	Rate per 100,000	GLOBAL	Global	All WHO Member States	<5 years	685239221	4.74942	2.73603	7.26684
Other bacteria	CAMP	Campylobacter spp.	2020	Mortality	Rate per 100,000	GLOBAL	Global	All WHO Member States	≥5 years	7119540713	0.615917	0.304589	1.07456
Other bacteria	CAMP	Campylobacter spp.	2020	Mortality	Rate per 100,000	GLOBAL	Global	All WHO Member States	All ages	7804779934	0.978828	0.524292	1.5728
Other bacteria	CAMP	Campylobacter spp.	2020	Mortality	Rate per 100,000	GMB	Gambia	Africa	<5 years	375449	6.18034	2.21633	12.8786
Other bacteria	CAMP	Campylobacter spp.	2020	Mortality	Rate per 100,000	GMB	Gambia	Africa	≥5 years	2110153	0.750147	0.232768	1.57643
Other bacteria	CAMP	Campylobacter spp.	2020	Mortality	Rate per 100,000	GMB	Gambia	Africa	All ages	2485602	1.57037	0.539457	3.39799
Other bacteria	CAMP	Campylobacter spp.	2020	Mortality	Rate per 100,000	GNB	Guinea-Bissau	Africa	<5 years	290465	14.3289	4.40127	30.9913
Other bacteria	CAMP	Campylobacter spp.	2020	Mortality	Rate per 100,000	GNB	Guinea-Bissau	Africa	≥5 years	1700130	1.45988	0.478965	3.43706
Other bacteria	CAMP	Campylobacter spp.	2020	Mortality	Rate per 100,000	GNB	Guinea-Bissau	Africa	All ages	1990595	3.3377	1.0474	7.30644
Other bacteria	CAMP	Campylobacter spp.	2020	Mortality	Rate per 100,000	GNQ	Equatorial Guinea	Africa	<5 years	242108	9.52889	3.86749	18.3908
Other bacteria	CAMP	Campylobacter spp.	2020	Mortality	Rate per 100,000	GNQ	Equatorial Guinea	Africa	≥5 years	1454866	0.348201	0.159807	0.669121
Other bacteria	CAMP	Campylobacter spp.	2020	Mortality	Rate per 100,000	GNQ	Equatorial Guinea	Africa	All ages	1696974	1.65801	0.717577	3.06834
Other bacteria	CAMP	Campylobacter spp.	2020	Mortality	Rate per 100,000	GRC	Greece	Europe	<5 years	461956	0.446991	0.196875	0.763929
Other bacteria	CAMP	Campylobacter spp.	2020	Mortality	Rate per 100,000	GRC	Greece	Europe	≥5 years	10253324	0.160234	0.070854	0.27315
Other bacteria	CAMP	Campylobacter spp.	2020	Mortality	Rate per 100,000	GRC	Greece	Europe	All ages	10715280	0.172597	0.076287	0.294309
Other bacteria	CAMP	Campylobacter spp.	2020	Mortality	Rate per 100,000	GRD	Grenada	Americas	<5 years	7184	0.000301049	0.000144272	0.000553522
Other bacteria	CAMP	Campylobacter spp.	2020	Mortality	Rate per 100,000	GRD	Grenada	Americas	≥5 years	108942	0.177834	0.0687932	0.342993
Other bacteria	CAMP	Campylobacter spp.	2020	Mortality	Rate per 100,000	GRD	Grenada	Americas	All ages	116126	0.166851	0.0645542	0.321795
Other bacteria	CAMP	Campylobacter spp.	2020	Mortality	Rate per 100,000	GTM	Guatemala	Americas	<5 years	2004350	2.93666	1.06596	5.95954
Other bacteria	CAMP	Campylobacter spp.	2020	Mortality	Rate per 100,000	GTM	Guatemala	Americas	≥5 years	15224271	0.53925	0.169376	1.20468
Other bacteria	CAMP	Campylobacter spp.	2020	Mortality	Rate per 100,000	GTM	Guatemala	Americas	All ages	17228621	0.818161	0.287966	1.6798
Other bacteria	CAMP	Campylobacter spp.	2020	Mortality	Rate per 100,000	GUY	Guyana	Americas	<5 years	83092	0.067497	0.0245843	0.134202
Other bacteria	CAMP	Campylobacter spp.	2020	Mortality	Rate per 100,000	GUY	Guyana	Americas	≥5 years	720107	0.0622007	0.0230133	0.123273
Other bacteria	CAMP	Campylobacter spp.	2020	Mortality	Rate per 100,000	GUY	Guyana	Americas	All ages	803199	0.0627486	0.0231864	0.124403
Other bacteria	CAMP	Campylobacter spp.	2020	Mortality	Rate per 100,000	HND	Honduras	Americas	<5 years	1109741	0.917543	0.357261	1.77313
Other bacteria	CAMP	Campylobacter spp.	2020	Mortality	Rate per 100,000	HND	Honduras	Americas	≥5 years	8923221	0.322912	0.109928	0.611748
Other bacteria	CAMP	Campylobacter spp.	2020	Mortality	Rate per 100,000	HND	Honduras	Americas	All ages	10032962	0.388684	0.141741	0.720848
Other bacteria	CAMP	Campylobacter spp.	2020	Mortality	Rate per 100,000	HRV	Croatia	Europe	<5 years	172155	0.444462	0.195806	0.759547
Other bacteria	CAMP	Campylobacter spp.	2020	Mortality	Rate per 100,000	HRV	Croatia	Europe	≥5 years	3797883	0.160138	0.0707768	0.273118
Other bacteria	CAMP	Campylobacter spp.	2020	Mortality	Rate per 100,000	HRV	Croatia	Europe	All ages	3970038	0.172467	0.0761985	0.294211
Other bacteria	CAMP	Campylobacter spp.	2020	Mortality	Rate per 100,000	HTI	Haiti	Americas	<5 years	1250950	8.66492	3.05446	16.2719
Other bacteria	CAMP	Campylobacter spp.	2020	Mortality	Rate per 100,000	HTI	Haiti	Americas	≥5 years	9925184	0.390031	0.134728	0.762268
Other bacteria	CAMP	Campylobacter spp.	2020	Mortality	Rate per 100,000	HTI	Haiti	Americas	All ages	11176134	1.31624	0.463488	2.44328
Other bacteria	CAMP	Campylobacter spp.	2020	Mortality	Rate per 100,000	HUN	Hungary	Europe	<5 years	468237	0.402117	0.177163	0.687161
Other bacteria	CAMP	Campylobacter spp.	2020	Mortality	Rate per 100,000	HUN	Hungary	Europe	≥5 years	9300383	0.160897	0.0711057	0.274419
Other bacteria	CAMP	Campylobacter spp.	2020	Mortality	Rate per 100,000	HUN	Hungary	Europe	All ages	9768620	0.172459	0.0761893	0.294202
Other bacteria	CAMP	Campylobacter spp.	2020	Mortality	Rate per 100,000	IDN	Indonesia	South-East Asia	<5 years	23048959	1.25893	0.377848	2.69479
Other bacteria	CAMP	Campylobacter spp.	2020	Mortality	Rate per 100,000	IDN	Indonesia	South-East Asia	≥5 years	250699234	0.586544	0.170737	1.34538
Other bacteria	CAMP	Campylobacter spp.	2020	Mortality	Rate per 100,000	IDN	Indonesia	South-East Asia	All ages	273748193	0.643157	0.186025	1.44562
Other bacteria	CAMP	Campylobacter spp.	2020	Mortality	Rate per 100,000	IND	India	South-East Asia	<5 years	119265199	3.45575	1.51779	6.34032
Other bacteria	CAMP	Campylobacter spp.	2020	Mortality	Rate per 100,000	IND	India	South-East Asia	≥5 years	1276705877	1.9701	0.78224	3.97554
Other bacteria	CAMP	Campylobacter spp.	2020	Mortality	Rate per 100,000	IND	India	South-East Asia	All ages	1395971076	2.09703	0.843988	4.18761
Other bacteria	CAMP	Campylobacter spp.	2020	Mortality	Rate per 100,000	IRL	Ireland	Europe	<5 years	311179	0.307369	0.135393	0.525258
Other bacteria	CAMP	Campylobacter spp.	2020	Mortality	Rate per 100,000	IRL	Ireland	Europe	≥5 years	4651379	0.163477	0.0722686	0.278769
Other bacteria	CAMP	Campylobacter spp.	2020	Mortality	Rate per 100,000	IRL	Ireland	Europe	All ages	4962558	0.1725	0.0762269	0.294225
Other bacteria	CAMP	Campylobacter spp.	2020	Mortality	Rate per 100,000	IRN	Iran	Eastern Mediterranean	<5 years	7320289	0.0630679	0.0163092	0.156324
Other bacteria	CAMP	Campylobacter spp.	2020	Mortality	Rate per 100,000	IRN	Iran	Eastern Mediterranean	≥5 years	80161478	0.018873	0.00583943	0.0426842
Other bacteria	CAMP	Campylobacter spp.	2020	Mortality	Rate per 100,000	IRN	Iran	Eastern Mediterranean	All ages	87481767	0.0225711	0.00728718	0.0541959
Other bacteria	CAMP	Campylobacter spp.	2020	Mortality	Rate per 100,000	IRQ	Iraq	Eastern Mediterranean	<5 years	5528493	0.83052	0.381178	1.56861
Other bacteria	CAMP	Campylobacter spp.	2020	Mortality	Rate per 100,000	IRQ	Iraq	Eastern Mediterranean	≥5 years	36113202	0.0267591	0.0113854	0.051281
Other bacteria	CAMP	Campylobacter spp.	2020	Mortality	Rate per 100,000	IRQ	Iraq	Eastern Mediterranean	All ages	41641695	0.133469	0.0614458	0.256115
Other bacteria	CAMP	Campylobacter spp.	2020	Mortality	Rate per 100,000	ISL	Iceland	Europe	<5 years	21381	0.328362	0.144636	0.561145
Other bacteria	CAMP	Campylobacter spp.	2020	Mortality	Rate per 100,000	ISL	Iceland	Europe	≥5 years	342896	0.162768	0.071949	0.277574
Other bacteria	CAMP	Campylobacter spp.	2020	Mortality	Rate per 100,000	ISL	Iceland	Europe	All ages	364277	0.172488	0.0762153	0.294218
Other bacteria	CAMP	Campylobacter spp.	2020	Mortality	Rate per 100,000	ISR	Israel	Europe	<5 years	874964	0.192364	0.0847529	0.328676
Other bacteria	CAMP	Campylobacter spp.	2020	Mortality	Rate per 100,000	ISR	Israel	Europe	≥5 years	7855430	0.170192	0.0751916	0.290318
Other bacteria	CAMP	Campylobacter spp.	2020	Mortality	Rate per 100,000	ISR	Israel	Europe	All ages	8730394	0.172414	0.0761498	0.294162
Other bacteria	CAMP	Campylobacter spp.	2020	Mortality	Rate per 100,000	ITA	Italy	Europe	<5 years	2282908	0.506836	0.223237	0.866194
Other bacteria	CAMP	Campylobacter spp.	2020	Mortality	Rate per 100,000	ITA	Italy	Europe	≥5 years	57758394	0.159798	0.0707563	0.272082
Other bacteria	CAMP	Campylobacter spp.	2020	Mortality	Rate per 100,000	ITA	Italy	Europe	All ages	60041302	0.172994	0.076554	0.294671
Other bacteria	CAMP	Campylobacter spp.	2020	Mortality	Rate per 100,000	JAM	Jamaica	Americas	<5 years	173140	0.213137	0.0325592	0.568955
Other bacteria	CAMP	Campylobacter spp.	2020	Mortality	Rate per 100,000	JAM	Jamaica	Americas	≥5 years	2651513	0.144092	0.0583193	0.284692
Other bacteria	CAMP	Campylobacter spp.	2020	Mortality	Rate per 100,000	JAM	Jamaica	Americas	All ages	2824653	0.148324	0.0573615	0.292512
Other bacteria	CAMP	Campylobacter spp.	2020	Mortality	Rate per 100,000	JOR	Jordan	Eastern Mediterranean	<5 years	1173260	0.14681	0.0606869	0.274843
Other bacteria	CAMP	Campylobacter spp.	2020	Mortality	Rate per 100,000	JOR	Jordan	Eastern Mediterranean	≥5 years	9589526	0.0112638	0.00456738	0.0219929
Other bacteria	CAMP	Campylobacter spp.	2020	Mortality	Rate per 100,000	JOR	Jordan	Eastern Mediterranean	All ages	10762786	0.0260398	0.0112822	0.0468084
Other bacteria	CAMP	Campylobacter spp.	2020	Mortality	Rate per 100,000	JPN	Japan	Western Pacific	<5 years	4716085	0.0895383	0.0264349	0.223651
Other bacteria	CAMP	Campylobacter spp.	2020	Mortality	Rate per 100,000	JPN	Japan	Western Pacific	≥5 years	121858767	0.0290705	0.00955272	0.0700882
Other bacteria	CAMP	Campylobacter spp.	2020	Mortality	Rate per 100,000	JPN	Japan	Western Pacific	All ages	126574852	0.0313235	0.0102014	0.0758099
Other bacteria	CAMP	Campylobacter spp.	2020	Mortality	Rate per 100,000	KAZ	Kazakhstan	Europe	<5 years	2042491	0.167353	0.0706243	0.316434
Other bacteria	CAMP	Campylobacter spp.	2020	Mortality	Rate per 100,000	KAZ	Kazakhstan	Europe	≥5 years	17307755	0.00496939	0.00247373	0.00929997
Other bacteria	CAMP	Campylobacter spp.	2020	Mortality	Rate per 100,000	KAZ	Kazakhstan	Europe	All ages	19350246	0.0221096	0.0096041	0.0416403
Other bacteria	CAMP	Campylobacter spp.	2020	Mortality	Rate per 100,000	KEN	Kenya	Africa	<5 years	6934766	5.76885	2.49404	10.5942
Other bacteria	CAMP	Campylobacter spp.	2020	Mortality	Rate per 100,000	KEN	Kenya	Africa	≥5 years	44772980	0.999036	0.383399	1.89746
Other bacteria	CAMP	Campylobacter spp.	2020	Mortality	Rate per 100,000	KEN	Kenya	Africa	All ages	51707746	1.63874	0.663926	3.01351
Other bacteria	CAMP	Campylobacter spp.	2020	Mortality	Rate per 100,000	KGZ	Kyrgyzstan	Europe	<5 years	791255	0.6706	0.317444	1.27849
Other bacteria	CAMP	Campylobacter spp.	2020	Mortality	Rate per 100,000	KGZ	Kyrgyzstan	Europe	≥5 years	5791206	0.00555175	0.00290814	0.00959582
Other bacteria	CAMP	Campylobacter spp.	2020	Mortality	Rate per 100,000	KGZ	Kyrgyzstan	Europe	All ages	6582461	0.0854949	0.0409509	0.161548
Other bacteria	CAMP	Campylobacter spp.	2020	Mortality	Rate per 100,000	KHM	Cambodia	Western Pacific	<5 years	1808151	2.33449	0.613993	5.71908
Other bacteria	CAMP	Campylobacter spp.	2020	Mortality	Rate per 100,000	KHM	Cambodia	Western Pacific	≥5 years	14782954	0.232532	0.060746	0.507872
Other bacteria	CAMP	Campylobacter spp.	2020	Mortality	Rate per 100,000	KHM	Cambodia	Western Pacific	All ages	16591105	0.46161	0.126447	1.03657
Other bacteria	CAMP	Campylobacter spp.	2020	Mortality	Rate per 100,000	KIR	Kiribati	Western Pacific	<5 years	15870	8.21109	2.71539	17.5445
Other bacteria	CAMP	Campylobacter spp.	2020	Mortality	Rate per 100,000	KIR	Kiribati	Western Pacific	≥5 years	108977	1.50753	0.498592	2.87625
Other bacteria	CAMP	Campylobacter spp.	2020	Mortality	Rate per 100,000	KIR	Kiribati	Western Pacific	All ages	124847	2.35966	0.794427	4.59408
Other bacteria	CAMP	Campylobacter spp.	2020	Mortality	Rate per 100,000	KNA	Saint Kitts and Nevis	Americas	<5 years	3009	0.10867	0.0394034	0.216232
Other bacteria	CAMP	Campylobacter spp.	2020	Mortality	Rate per 100,000	KNA	Saint Kitts and Nevis	Americas	≥5 years	43911	0.0596698	0.0220957	0.118186
Other bacteria	CAMP	Campylobacter spp.	2020	Mortality	Rate per 100,000	KNA	Saint Kitts and Nevis	Americas	All ages	46920	0.0628122	0.0232073	0.124474
Other bacteria	CAMP	Campylobacter spp.	2020	Mortality	Rate per 100,000	KOR	South Korea	Western Pacific	<5 years	1829899	0.094454	0.0278678	0.235973
Other bacteria	CAMP	Campylobacter spp.	2020	Mortality	Rate per 100,000	KOR	South Korea	Western Pacific	≥5 years	49995900	0.0290641	0.00955974	0.069993
Other bacteria	CAMP	Campylobacter spp.	2020	Mortality	Rate per 100,000	KOR	South Korea	Western Pacific	All ages	51825799	0.0313729	0.0102036	0.0758535
Other bacteria	CAMP	Campylobacter spp.	2020	Mortality	Rate per 100,000	KWT	Kuwait	Eastern Mediterranean	<5 years	287560	0.142695	0.0247827	0.509578
Other bacteria	CAMP	Campylobacter spp.	2020	Mortality	Rate per 100,000	KWT	Kuwait	Eastern Mediterranean	≥5 years	4176846	0.0783266	0.0140731	0.278298
Other bacteria	CAMP	Campylobacter spp.	2020	Mortality	Rate per 100,000	KWT	Kuwait	Eastern Mediterranean	All ages	4464406	0.0824726	0.0147629	0.293195
Other bacteria	CAMP	Campylobacter spp.	2020	Mortality	Rate per 100,000	LAO	Laos	Western Pacific	<5 years	806852	4.7576	1.81736	9.12126
Other bacteria	CAMP	Campylobacter spp.	2020	Mortality	Rate per 100,000	LAO	Laos	Western Pacific	≥5 years	6485530	0.222247	0.0797252	0.448219
Other bacteria	CAMP	Campylobacter spp.	2020	Mortality	Rate per 100,000	LAO	Laos	Western Pacific	All ages	7292382	0.724053	0.275566	1.38584
Other bacteria	CAMP	Campylobacter spp.	2020	Mortality	Rate per 100,000	LBN	Lebanon	Eastern Mediterranean	<5 years	491396	0.0600202	0.0213703	0.123067
Other bacteria	CAMP	Campylobacter spp.	2020	Mortality	Rate per 100,000	LBN	Lebanon	Eastern Mediterranean	≥5 years	5204939	0.0680351	0.0229856	0.149922
Other bacteria	CAMP	Campylobacter spp.	2020	Mortality	Rate per 100,000	LBN	Lebanon	Eastern Mediterranean	All ages	5696335	0.0673437	0.0231402	0.146568
Other bacteria	CAMP	Campylobacter spp.	2020	Mortality	Rate per 100,000	LBR	Liberia	Africa	<5 years	748804	6.92208	3.50756	12.4204
Other bacteria	CAMP	Campylobacter spp.	2020	Mortality	Rate per 100,000	LBR	Liberia	Africa	≥5 years	4345395	0.882208	0.394406	1.6671
Other bacteria	CAMP	Campylobacter spp.	2020	Mortality	Rate per 100,000	LBR	Liberia	Africa	All ages	5094199	1.77002	0.872883	3.15435
Other bacteria	CAMP	Campylobacter spp.	2020	Mortality	Rate per 100,000	LBY	Libya	Eastern Mediterranean	<5 years	684194	0.275496	0.104094	0.551
Other bacteria	CAMP	Campylobacter spp.	2020	Mortality	Rate per 100,000	LBY	Libya	Eastern Mediterranean	≥5 years	6315085	0.0296825	0.0114983	0.0578903
Other bacteria	CAMP	Campylobacter spp.	2020	Mortality	Rate per 100,000	LBY	Libya	Eastern Mediterranean	All ages	6999279	0.0537113	0.0218943	0.0996874
Other bacteria	CAMP	Campylobacter spp.	2020	Mortality	Rate per 100,000	LCA	Saint Lucia	Americas	<5 years	10490	0.000312505	0.000149778	0.000574042
Other bacteria	CAMP	Campylobacter spp.	2020	Mortality	Rate per 100,000	LCA	Saint Lucia	Americas	≥5 years	167483	0.0775619	0.0303347	0.155195
Other bacteria	CAMP	Campylobacter spp.	2020	Mortality	Rate per 100,000	LCA	Saint Lucia	Americas	All ages	177973	0.0730087	0.0285624	0.146061
Other bacteria	CAMP	Campylobacter spp.	2020	Mortality	Rate per 100,000	LKA	Sri Lanka	South-East Asia	<5 years	1684786	0.0698382	0.0310159	0.12964
Other bacteria	CAMP	Campylobacter spp.	2020	Mortality	Rate per 100,000	LKA	Sri Lanka	South-East Asia	≥5 years	20803217	0.126058	0.0484508	0.257901
Other bacteria	CAMP	Campylobacter spp.	2020	Mortality	Rate per 100,000	LKA	Sri Lanka	South-East Asia	All ages	22488003	0.121846	0.0480157	0.249149
Other bacteria	CAMP	Campylobacter spp.	2020	Mortality	Rate per 100,000	LSO	Lesotho	Africa	<5 years	280476	9.42779	4.05538	18.828
Other bacteria	CAMP	Campylobacter spp.	2020	Mortality	Rate per 100,000	LSO	Lesotho	Africa	≥5 years	1941618	3.15336	1.3232	5.7033
Other bacteria	CAMP	Campylobacter spp.	2020	Mortality	Rate per 100,000	LSO	Lesotho	Africa	All ages	2222094	3.94532	1.7509	7.15197
Other bacteria	CAMP	Campylobacter spp.	2020	Mortality	Rate per 100,000	LTU	Lithuania	Europe	<5 years	145604	0.370021	0.163024	0.632283
Other bacteria	CAMP	Campylobacter spp.	2020	Mortality	Rate per 100,000	LTU	Lithuania	Europe	≥5 years	2649404	0.161733	0.0715092	0.275714
Other bacteria	CAMP	Campylobacter spp.	2020	Mortality	Rate per 100,000	LTU	Lithuania	Europe	All ages	2795008	0.172584	0.0762765	0.294289
Other bacteria	CAMP	Campylobacter spp.	2020	Mortality	Rate per 100,000	LUX	Luxembourg	Europe	<5 years	32982	0.365953	0.161189	0.625398
Other bacteria	CAMP	Campylobacter spp.	2020	Mortality	Rate per 100,000	LUX	Luxembourg	Europe	≥5 years	593297	0.161772	0.0715264	0.275836
Other bacteria	CAMP	Campylobacter spp.	2020	Mortality	Rate per 100,000	LUX	Luxembourg	Europe	All ages	626279	0.172525	0.0762483	0.294245
Other bacteria	CAMP	Campylobacter spp.	2020	Mortality	Rate per 100,000	LVA	Latvia	Europe	<5 years	103060	0.356892	0.157243	0.609841
Other bacteria	CAMP	Campylobacter spp.	2020	Mortality	Rate per 100,000	LVA	Latvia	Europe	≥5 years	1805040	0.162049	0.0716457	0.276264
Other bacteria	CAMP	Campylobacter spp.	2020	Mortality	Rate per 100,000	LVA	Latvia	Europe	All ages	1908100	0.172573	0.0762689	0.294281
Other bacteria	CAMP	Campylobacter spp.	2020	Mortality	Rate per 100,000	MAR	Morocco	Eastern Mediterranean	<5 years	3266522	0.357504	0.10115	0.797246
Other bacteria	CAMP	Campylobacter spp.	2020	Mortality	Rate per 100,000	MAR	Morocco	Eastern Mediterranean	≥5 years	33127411	0.0431059	0.0116562	0.107604
Other bacteria	CAMP	Campylobacter spp.	2020	Mortality	Rate per 100,000	MAR	Morocco	Eastern Mediterranean	All ages	36393933	0.0713245	0.0204469	0.166608
Other bacteria	CAMP	Campylobacter spp.	2020	Mortality	Rate per 100,000	MCO	Monaco	Europe	<5 years	1838	0.396058	0.174442	0.676868
Other bacteria	CAMP	Campylobacter spp.	2020	Mortality	Rate per 100,000	MCO	Monaco	Europe	≥5 years	35936	0.161228	0.0713443	0.274814
Other bacteria	CAMP	Campylobacter spp.	2020	Mortality	Rate per 100,000	MCO	Monaco	Europe	All ages	37774	0.172654	0.0763608	0.294377
Other bacteria	CAMP	Campylobacter spp.	2020	Mortality	Rate per 100,000	MDA	Moldova	Europe	<5 years	211723	0.0557585	0.0157435	0.127329
Other bacteria	CAMP	Campylobacter spp.	2020	Mortality	Rate per 100,000	MDA	Moldova	Europe	≥5 years	2878227	0.0242723	0.0108524	0.0449648
Other bacteria	CAMP	Campylobacter spp.	2020	Mortality	Rate per 100,000	MDA	Moldova	Europe	All ages	3089950	0.0264298	0.0118854	0.0488221
Other bacteria	CAMP	Campylobacter spp.	2020	Mortality	Rate per 100,000	MDG	Madagascar	Africa	<5 years	4272512	10.9673	2.8592	22.6892
Other bacteria	CAMP	Campylobacter spp.	2020	Mortality	Rate per 100,000	MDG	Madagascar	Africa	≥5 years	24313481	1.4224	0.342503	3.35797
Other bacteria	CAMP	Campylobacter spp.	2020	Mortality	Rate per 100,000	MDG	Madagascar	Africa	All ages	28585993	2.849	0.712698	6.04528
Other bacteria	CAMP	Campylobacter spp.	2020	Mortality	Rate per 100,000	MDV	Maldives	South-East Asia	<5 years	34089	0.0379972	0.00309233	0.122485
Other bacteria	CAMP	Campylobacter spp.	2020	Mortality	Rate per 100,000	MDV	Maldives	South-East Asia	≥5 years	460910	0.193183	0.0676126	0.436865
Other bacteria	CAMP	Campylobacter spp.	2020	Mortality	Rate per 100,000	MDV	Maldives	South-East Asia	All ages	494999	0.182496	0.0646158	0.411866
Other bacteria	CAMP	Campylobacter spp.	2020	Mortality	Rate per 100,000	MEX	Mexico	Americas	<5 years	10564943	0.595183	0.238831	1.13954
Other bacteria	CAMP	Campylobacter spp.	2020	Mortality	Rate per 100,000	MEX	Mexico	Americas	≥5 years	115791987	0.12162	0.0455804	0.258111
Other bacteria	CAMP	Campylobacter spp.	2020	Mortality	Rate per 100,000	MEX	Mexico	Americas	All ages	126356930	0.161216	0.0640711	0.325629
Other bacteria	CAMP	Campylobacter spp.	2020	Mortality	Rate per 100,000	MHL	Marshall Islands	Western Pacific	<5 years	4672	1.3647	0.413603	2.86785
Other bacteria	CAMP	Campylobacter spp.	2020	Mortality	Rate per 100,000	MHL	Marshall Islands	Western Pacific	≥5 years	38689	0.249905	0.0849616	0.480681
Other bacteria	CAMP	Campylobacter spp.	2020	Mortality	Rate per 100,000	MHL	Marshall Islands	Western Pacific	All ages	43361	0.37002	0.136904	0.697846
Other bacteria	CAMP	Campylobacter spp.	2020	Mortality	Rate per 100,000	MKD	North Macedonia	Europe	<5 years	106051	0.140112	0.0277117	0.347119
Other bacteria	CAMP	Campylobacter spp.	2020	Mortality	Rate per 100,000	MKD	North Macedonia	Europe	≥5 years	1780140	0.00497884	0.00127347	0.0123196
Other bacteria	CAMP	Campylobacter spp.	2020	Mortality	Rate per 100,000	MKD	North Macedonia	Europe	All ages	1886191	0.0125767	0.00394792	0.0291698
Other bacteria	CAMP	Campylobacter spp.	2020	Mortality	Rate per 100,000	MLI	Mali	Africa	<5 years	3900411	15.073	5.20573	30.1048
Other bacteria	CAMP	Campylobacter spp.	2020	Mortality	Rate per 100,000	MLI	Mali	Africa	≥5 years	17479370	1.34836	0.421953	2.91813
Other bacteria	CAMP	Campylobacter spp.	2020	Mortality	Rate per 100,000	MLI	Mali	Africa	All ages	21379781	3.85222	1.29429	7.6874
Other bacteria	CAMP	Campylobacter spp.	2020	Mortality	Rate per 100,000	MLT	Malta	Europe	<5 years	23924	0.414465	0.18255	0.708322
Other bacteria	CAMP	Campylobacter spp.	2020	Mortality	Rate per 100,000	MLT	Malta	Europe	≥5 years	490602	0.160739	0.0710745	0.274066
Other bacteria	CAMP	Campylobacter spp.	2020	Mortality	Rate per 100,000	MLT	Malta	Europe	All ages	514526	0.172537	0.0762578	0.294257
Other bacteria	CAMP	Campylobacter spp.	2020	Mortality	Rate per 100,000	MMR	Myanmar	South-East Asia	<5 years	4522116	5.4236	2.56182	9.99406
Other bacteria	CAMP	Campylobacter spp.	2020	Mortality	Rate per 100,000	MMR	Myanmar	South-East Asia	≥5 years	48303184	0.267007	0.115537	0.482364
Other bacteria	CAMP	Campylobacter spp.	2020	Mortality	Rate per 100,000	MMR	Myanmar	South-East Asia	All ages	52825300	0.708438	0.325898	1.241
Other bacteria	CAMP	Campylobacter spp.	2020	Mortality	Rate per 100,000	MNE	Montenegro	Europe	<5 years	36443	0.000210313	9.81049e-05	0.00038726
Other bacteria	CAMP	Campylobacter spp.	2020	Mortality	Rate per 100,000	MNE	Montenegro	Europe	≥5 years	573352	0.00295336	0.00148649	0.00554396
Other bacteria	CAMP	Campylobacter spp.	2020	Mortality	Rate per 100,000	MNE	Montenegro	Europe	All ages	609795	0.00278943	0.00140738	0.00522263
Other bacteria	CAMP	Campylobacter spp.	2020	Mortality	Rate per 100,000	MNG	Mongolia	Western Pacific	<5 years	394668	0.412652	0.170075	0.779359
Other bacteria	CAMP	Campylobacter spp.	2020	Mortality	Rate per 100,000	MNG	Mongolia	Western Pacific	≥5 years	2869990	0.00190518	0.00100255	0.00315302
Other bacteria	CAMP	Campylobacter spp.	2020	Mortality	Rate per 100,000	MNG	Mongolia	Western Pacific	All ages	3264658	0.0515608	0.021377	0.0963616
Other bacteria	CAMP	Campylobacter spp.	2020	Mortality	Rate per 100,000	MOZ	Mozambique	Africa	<5 years	5236310	7.69746	2.77587	15.0878
Other bacteria	CAMP	Campylobacter spp.	2020	Mortality	Rate per 100,000	MOZ	Mozambique	Africa	≥5 years	25087332	1.44154	0.490284	2.9234
Other bacteria	CAMP	Campylobacter spp.	2020	Mortality	Rate per 100,000	MOZ	Mozambique	Africa	All ages	30323642	2.52182	0.914006	4.94687
Other bacteria	CAMP	Campylobacter spp.	2020	Mortality	Rate per 100,000	MRT	Mauritania	Africa	<5 years	748092	5.44766	2.60306	9.2672
Other bacteria	CAMP	Campylobacter spp.	2020	Mortality	Rate per 100,000	MRT	Mauritania	Africa	≥5 years	3785334	0.538151	0.23391	0.944674
Other bacteria	CAMP	Campylobacter spp.	2020	Mortality	Rate per 100,000	MRT	Mauritania	Africa	All ages	4533426	1.3483	0.645546	2.2895
Other bacteria	CAMP	Campylobacter spp.	2020	Mortality	Rate per 100,000	MUS	Mauritius	Africa	<5 years	61914	0.192807	0.0393592	0.556341
Other bacteria	CAMP	Campylobacter spp.	2020	Mortality	Rate per 100,000	MUS	Mauritius	Africa	≥5 years	1222885	0.0323618	0.0132749	0.0583224
Other bacteria	CAMP	Campylobacter spp.	2020	Mortality	Rate per 100,000	MUS	Mauritius	Africa	All ages	1284799	0.0400936	0.0161761	0.0745149
Other bacteria	CAMP	Campylobacter spp.	2020	Mortality	Rate per 100,000	MWI	Malawi	Africa	<5 years	2923804	4.21635	1.32193	8.85962
Other bacteria	CAMP	Campylobacter spp.	2020	Mortality	Rate per 100,000	MWI	Malawi	Africa	≥5 years	16354078	1.47577	0.443342	3.33617
Other bacteria	CAMP	Campylobacter spp.	2020	Mortality	Rate per 100,000	MWI	Malawi	Africa	All ages	19277882	1.89142	0.594719	4.08665
Other bacteria	CAMP	Campylobacter spp.	2020	Mortality	Rate per 100,000	MYS	Malaysia	Western Pacific	<5 years	2656511	0.0575587	0.0153002	0.127478
Other bacteria	CAMP	Campylobacter spp.	2020	Mortality	Rate per 100,000	MYS	Malaysia	Western Pacific	≥5 years	31040441	0.0805838	0.020481	0.187105
Other bacteria	CAMP	Campylobacter spp.	2020	Mortality	Rate per 100,000	MYS	Malaysia	Western Pacific	All ages	33696952	0.0787686	0.0201521	0.181317
Other bacteria	CAMP	Campylobacter spp.	2020	Mortality	Rate per 100,000	NAM	Namibia	Africa	<5 years	378857	3.9763	1.65649	7.06107
Other bacteria	CAMP	Campylobacter spp.	2020	Mortality	Rate per 100,000	NAM	Namibia	Africa	≥5 years	2308859	0.959323	0.388576	1.73375
Other bacteria	CAMP	Campylobacter spp.	2020	Mortality	Rate per 100,000	NAM	Namibia	Africa	All ages	2687716	1.38459	0.581456	2.48303
Other bacteria	CAMP	Campylobacter spp.	2020	Mortality	Rate per 100,000	NER	Niger	Africa	<5 years	4365438	24.725	11.6551	44.4
Other bacteria	CAMP	Campylobacter spp.	2020	Mortality	Rate per 100,000	NER	Niger	Africa	≥5 years	18962160	2.29327	1.00677	4.32587
Other bacteria	CAMP	Campylobacter spp.	2020	Mortality	Rate per 100,000	NER	Niger	Africa	All ages	23327598	6.49105	3.12975	11.7574
Other bacteria	CAMP	Campylobacter spp.	2020	Mortality	Rate per 100,000	NGA	Nigeria	Africa	<5 years	33358651	24.7786	12.3816	42.6391
Other bacteria	CAMP	Campylobacter spp.	2020	Mortality	Rate per 100,000	NGA	Nigeria	Africa	≥5 years	178382180	0.778838	0.354382	1.4131
Other bacteria	CAMP	Campylobacter spp.	2020	Mortality	Rate per 100,000	NGA	Nigeria	Africa	All ages	211740831	4.55988	2.2991	7.81931
Other bacteria	CAMP	Campylobacter spp.	2020	Mortality	Rate per 100,000	NIC	Nicaragua	Americas	<5 years	667725	0.633651	0.153526	1.4516
Other bacteria	CAMP	Campylobacter spp.	2020	Mortality	Rate per 100,000	NIC	Nicaragua	Americas	≥5 years	5857478	0.0229096	0.00607324	0.0516762
Other bacteria	CAMP	Campylobacter spp.	2020	Mortality	Rate per 100,000	NIC	Nicaragua	Americas	All ages	6525203	0.0854069	0.0214301	0.192094
Other bacteria	CAMP	Campylobacter spp.	2020	Mortality	Rate per 100,000	NIU	Niue	Western Pacific	<5 years	126	0.0473374	0.0139003	0.118453
Other bacteria	CAMP	Campylobacter spp.	2020	Mortality	Rate per 100,000	NIU	Niue	Western Pacific	≥5 years	1667	0.0288127	0.00873579	0.071348
Other bacteria	CAMP	Campylobacter spp.	2020	Mortality	Rate per 100,000	NIU	Niue	Western Pacific	All ages	1793	0.0301145	0.00910098	0.0746583
Other bacteria	CAMP	Campylobacter spp.	2020	Mortality	Rate per 100,000	NLD	Netherlands	Europe	<5 years	875809	0.387318	0.170608	0.661922
Other bacteria	CAMP	Campylobacter spp.	2020	Mortality	Rate per 100,000	NLD	Netherlands	Europe	≥5 years	16725873	0.161344	0.0713504	0.275043
Other bacteria	CAMP	Campylobacter spp.	2020	Mortality	Rate per 100,000	NLD	Netherlands	Europe	All ages	17601682	0.172588	0.0762892	0.294293
Other bacteria	CAMP	Campylobacter spp.	2020	Mortality	Rate per 100,000	NOR	Norway	Europe	<5 years	290051	0.356982	0.157357	0.609698
Other bacteria	CAMP	Campylobacter spp.	2020	Mortality	Rate per 100,000	NOR	Norway	Europe	≥5 years	5077363	0.162581	0.0720767	0.276694
Other bacteria	CAMP	Campylobacter spp.	2020	Mortality	Rate per 100,000	NOR	Norway	Europe	All ages	5367414	0.173087	0.0766852	0.294689
Other bacteria	CAMP	Campylobacter spp.	2020	Mortality	Rate per 100,000	NPL	Nepal	South-East Asia	<5 years	2860901	2.23105	0.775814	4.23703
Other bacteria	CAMP	Campylobacter spp.	2020	Mortality	Rate per 100,000	NPL	Nepal	South-East Asia	≥5 years	25837821	0.471484	0.15933	0.995565
Other bacteria	CAMP	Campylobacter spp.	2020	Mortality	Rate per 100,000	NPL	Nepal	South-East Asia	All ages	28698722	0.646891	0.215452	1.29281
Other bacteria	CAMP	Campylobacter spp.	2020	Mortality	Rate per 100,000	NRU	Nauru	Western Pacific	<5 years	1512	0.0256762	0.00759552	0.0640951
Other bacteria	CAMP	Campylobacter spp.	2020	Mortality	Rate per 100,000	NRU	Nauru	Western Pacific	≥5 years	10114	0.0306663	0.00920163	0.0761266
Other bacteria	CAMP	Campylobacter spp.	2020	Mortality	Rate per 100,000	NRU	Nauru	Western Pacific	All ages	11626	0.0300173	0.00898462	0.0745619
Other bacteria	CAMP	Campylobacter spp.	2020	Mortality	Rate per 100,000	NZL	New Zealand	Western Pacific	<5 years	305735	0.0548775	0.0161479	0.137197
Other bacteria	CAMP	Campylobacter spp.	2020	Mortality	Rate per 100,000	NZL	New Zealand	Western Pacific	≥5 years	4730774	0.0287231	0.00882828	0.0708175
Other bacteria	CAMP	Campylobacter spp.	2020	Mortality	Rate per 100,000	NZL	New Zealand	Western Pacific	All ages	5036509	0.0303108	0.00927013	0.0748469
Other bacteria	CAMP	Campylobacter spp.	2020	Mortality	Rate per 100,000	OMN	Oman	Eastern Mediterranean	<5 years	442759	0.0949363	0.0165235	0.338895
Other bacteria	CAMP	Campylobacter spp.	2020	Mortality	Rate per 100,000	OMN	Oman	Eastern Mediterranean	≥5 years	4128444	0.080973	0.0143395	0.288182
Other bacteria	CAMP	Campylobacter spp.	2020	Mortality	Rate per 100,000	OMN	Oman	Eastern Mediterranean	All ages	4571203	0.0823254	0.0145511	0.293094
Other bacteria	CAMP	Campylobacter spp.	2020	Mortality	Rate per 100,000	PAK	Pakistan	Eastern Mediterranean	<5 years	30883973	11.2189	4.18674	22.5281
Other bacteria	CAMP	Campylobacter spp.	2020	Mortality	Rate per 100,000	PAK	Pakistan	Eastern Mediterranean	≥5 years	201891851	1.17343	0.363882	2.48265
Other bacteria	CAMP	Campylobacter spp.	2020	Mortality	Rate per 100,000	PAK	Pakistan	Eastern Mediterranean	All ages	232775824	2.50624	0.878515	5.18188
Other bacteria	CAMP	Campylobacter spp.	2020	Mortality	Rate per 100,000	PAN	Panama	Americas	<5 years	383182	0.0781177	0.0286628	0.155048
Other bacteria	CAMP	Campylobacter spp.	2020	Mortality	Rate per 100,000	PAN	Panama	Americas	≥5 years	3884046	0.0617302	0.0230363	0.122038
Other bacteria	CAMP	Campylobacter spp.	2020	Mortality	Rate per 100,000	PAN	Panama	Americas	All ages	4267228	0.0632018	0.0235698	0.125002
Other bacteria	CAMP	Campylobacter spp.	2020	Mortality	Rate per 100,000	PER	Peru	Americas	<5 years	2705888	0.760319	0.295443	1.52342
Other bacteria	CAMP	Campylobacter spp.	2020	Mortality	Rate per 100,000	PER	Peru	Americas	≥5 years	29954039	0.0570965	0.0196324	0.122607
Other bacteria	CAMP	Campylobacter spp.	2020	Mortality	Rate per 100,000	PER	Peru	Americas	All ages	32659927	0.115359	0.0439756	0.235474
Other bacteria	CAMP	Campylobacter spp.	2020	Mortality	Rate per 100,000	PHL	Philippines	Western Pacific	<5 years	11371188	2.74634	1.06459	5.5156
Other bacteria	CAMP	Campylobacter spp.	2020	Mortality	Rate per 100,000	PHL	Philippines	Western Pacific	≥5 years	100106766	0.100147	0.0347186	0.199231
Other bacteria	CAMP	Campylobacter spp.	2020	Mortality	Rate per 100,000	PHL	Philippines	Western Pacific	All ages	111477954	0.37007	0.145131	0.731002
Other bacteria	CAMP	Campylobacter spp.	2020	Mortality	Rate per 100,000	PLW	Palau	Western Pacific	<5 years	1047	1.34367	0.369097	3.06154
Other bacteria	CAMP	Campylobacter spp.	2020	Mortality	Rate per 100,000	PLW	Palau	Western Pacific	≥5 years	16741	0.651019	0.232748	1.34073
Other bacteria	CAMP	Campylobacter spp.	2020	Mortality	Rate per 100,000	PLW	Palau	Western Pacific	All ages	17788	0.691788	0.241003	1.3623
Other bacteria	CAMP	Campylobacter spp.	2020	Mortality	Rate per 100,000	PNG	Papua New Guinea	Western Pacific	<5 years	1199775	4.42626	1.51752	8.31472
Other bacteria	CAMP	Campylobacter spp.	2020	Mortality	Rate per 100,000	PNG	Papua New Guinea	Western Pacific	≥5 years	8516054	0.393603	0.140116	0.804726
Other bacteria	CAMP	Campylobacter spp.	2020	Mortality	Rate per 100,000	PNG	Papua New Guinea	Western Pacific	All ages	9715829	0.891582	0.308558	1.66367
Other bacteria	CAMP	Campylobacter spp.	2020	Mortality	Rate per 100,000	POL	Poland	Europe	<5 years	1907075	0.386291	0.170186	0.660093
Other bacteria	CAMP	Campylobacter spp.	2020	Mortality	Rate per 100,000	POL	Poland	Europe	≥5 years	36311875	0.161213	0.0711971	0.275
Other bacteria	CAMP	Campylobacter spp.	2020	Mortality	Rate per 100,000	POL	Poland	Europe	All ages	38218950	0.172444	0.0761366	0.294215
Other bacteria	CAMP	Campylobacter spp.	2020	Mortality	Rate per 100,000	PRK	North Korea	South-East Asia	<5 years	1704576	0.650624	0.267582	1.31351
Other bacteria	CAMP	Campylobacter spp.	2020	Mortality	Rate per 100,000	PRK	North Korea	South-East Asia	≥5 years	24384577	0.0132814	0.0054495	0.0275051
Other bacteria	CAMP	Campylobacter spp.	2020	Mortality	Rate per 100,000	PRK	North Korea	South-East Asia	All ages	26089153	0.0549232	0.023277	0.108702
Other bacteria	CAMP	Campylobacter spp.	2020	Mortality	Rate per 100,000	PRT	Portugal	Europe	<5 years	433871	0.460258	0.202714	0.786599
Other bacteria	CAMP	Campylobacter spp.	2020	Mortality	Rate per 100,000	PRT	Portugal	Europe	≥5 years	9928576	0.160059	0.0708182	0.272817
Other bacteria	CAMP	Campylobacter spp.	2020	Mortality	Rate per 100,000	PRT	Portugal	Europe	All ages	10362447	0.172629	0.0763406	0.294329
Other bacteria	CAMP	Campylobacter spp.	2020	Mortality	Rate per 100,000	PRY	Paraguay	Americas	<5 years	683364	0.987706	0.339865	2.15483
Other bacteria	CAMP	Campylobacter spp.	2020	Mortality	Rate per 100,000	PRY	Paraguay	Americas	≥5 years	5875153	0.0730307	0.031984	0.143425
Other bacteria	CAMP	Campylobacter spp.	2020	Mortality	Rate per 100,000	PRY	Paraguay	Americas	All ages	6558517	0.168335	0.0679591	0.339291
Other bacteria	CAMP	Campylobacter spp.	2020	Mortality	Rate per 100,000	QAT	Qatar	Eastern Mediterranean	<5 years	154198	0.1678	0.0290906	0.599379
Other bacteria	CAMP	Campylobacter spp.	2020	Mortality	Rate per 100,000	QAT	Qatar	Eastern Mediterranean	≥5 years	2661786	0.0773707	0.0137036	0.275354
Other bacteria	CAMP	Campylobacter spp.	2020	Mortality	Rate per 100,000	QAT	Qatar	Eastern Mediterranean	All ages	2815984	0.0823225	0.0145461	0.293097
Other bacteria	CAMP	Campylobacter spp.	2020	Mortality	Rate per 100,000	ROU	Romania	Europe	<5 years	1015745	0.369158	0.162653	0.630818
Other bacteria	CAMP	Campylobacter spp.	2020	Mortality	Rate per 100,000	ROU	Romania	Europe	≥5 years	18437297	0.16164	0.0714426	0.275668
Other bacteria	CAMP	Campylobacter spp.	2020	Mortality	Rate per 100,000	ROU	Romania	Europe	All ages	19453042	0.172475	0.0762052	0.294212
Other bacteria	CAMP	Campylobacter spp.	2020	Mortality	Rate per 100,000	RUS	Russia	Europe	<5 years	8646797	0.0280113	0.0116114	0.0527181
Other bacteria	CAMP	Campylobacter spp.	2020	Mortality	Rate per 100,000	RUS	Russia	Europe	≥5 years	137907828	0.0116599	0.00513546	0.0224941
Other bacteria	CAMP	Campylobacter spp.	2020	Mortality	Rate per 100,000	RUS	Russia	Europe	All ages	146554625	0.0126246	0.00560911	0.0242688
Other bacteria	CAMP	Campylobacter spp.	2020	Mortality	Rate per 100,000	RWA	Rwanda	Africa	<5 years	1822934	5.25656	2.16152	9.90519
Other bacteria	CAMP	Campylobacter spp.	2020	Mortality	Rate per 100,000	RWA	Rwanda	Africa	≥5 years	11097684	0.772123	0.315201	1.47109
Other bacteria	CAMP	Campylobacter spp.	2020	Mortality	Rate per 100,000	RWA	Rwanda	Africa	All ages	12920618	1.40482	0.61031	2.58884
Other bacteria	CAMP	Campylobacter spp.	2020	Mortality	Rate per 100,000	SAU	Saudi Arabia	Eastern Mediterranean	<5 years	2793606	0.1014	0.017639	0.361999
Other bacteria	CAMP	Campylobacter spp.	2020	Mortality	Rate per 100,000	SAU	Saudi Arabia	Eastern Mediterranean	≥5 years	28015419	0.0804375	0.0142638	0.286233
Other bacteria	CAMP	Campylobacter spp.	2020	Mortality	Rate per 100,000	SAU	Saudi Arabia	Eastern Mediterranean	All ages	30809025	0.0823383	0.0145699	0.293103
Other bacteria	CAMP	Campylobacter spp.	2020	Mortality	Rate per 100,000	SDN	Sudan	Eastern Mediterranean	<5 years	7188369	6.66494	2.15107	14.6072
Other bacteria	CAMP	Campylobacter spp.	2020	Mortality	Rate per 100,000	SDN	Sudan	Eastern Mediterranean	≥5 years	38985928	0.0781852	0.022395	0.180491
Other bacteria	CAMP	Campylobacter spp.	2020	Mortality	Rate per 100,000	SDN	Sudan	Eastern Mediterranean	All ages	46174297	1.1036	0.359975	2.39647
Other bacteria	CAMP	Campylobacter spp.	2020	Mortality	Rate per 100,000	SEAR	South-East Asian Region	South-East Asia	<5 years	172623980	3.12569	1.47145	5.27752
Other bacteria	CAMP	Campylobacter spp.	2020	Mortality	Rate per 100,000	SEAR	South-East Asian Region	South-East Asia	≥5 years	1866977255	1.52012	0.649914	2.94291
Other bacteria	CAMP	Campylobacter spp.	2020	Mortality	Rate per 100,000	SEAR	South-East Asian Region	South-East Asia	All ages	2039601235	1.65601	0.732329	3.08727
Other bacteria	CAMP	Campylobacter spp.	2020	Mortality	Rate per 100,000	SEN	Senegal	Africa	<5 years	2400034	4.046	0.943263	8.71581
Other bacteria	CAMP	Campylobacter spp.	2020	Mortality	Rate per 100,000	SEN	Senegal	Africa	≥5 years	14171805	0.677181	0.164693	1.56271
Other bacteria	CAMP	Campylobacter spp.	2020	Mortality	Rate per 100,000	SEN	Senegal	Africa	All ages	16571839	1.16507	0.279596	2.51593
Other bacteria	CAMP	Campylobacter spp.	2020	Mortality	Rate per 100,000	SGP	Singapore	Western Pacific	<5 years	233300	0.0812868	0.0240213	0.202976
Other bacteria	CAMP	Campylobacter spp.	2020	Mortality	Rate per 100,000	SGP	Singapore	Western Pacific	≥5 years	5448472	0.0291655	0.00961747	0.0703667
Other bacteria	CAMP	Campylobacter spp.	2020	Mortality	Rate per 100,000	SGP	Singapore	Western Pacific	All ages	5681772	0.0313056	0.010162	0.0758118
Other bacteria	CAMP	Campylobacter spp.	2020	Mortality	Rate per 100,000	SLB	Solomon Islands	Western Pacific	<5 years	102416	0.784951	0.28455	1.48573
Other bacteria	CAMP	Campylobacter spp.	2020	Mortality	Rate per 100,000	SLB	Solomon Islands	Western Pacific	≥5 years	633057	0.441917	0.153071	0.832262
Other bacteria	CAMP	Campylobacter spp.	2020	Mortality	Rate per 100,000	SLB	Solomon Islands	Western Pacific	All ages	735473	0.489685	0.181923	0.930825
Other bacteria	CAMP	Campylobacter spp.	2020	Mortality	Rate per 100,000	SLE	Sierra Leone	Africa	<5 years	1121203	13.9928	6.24155	25.1554
Other bacteria	CAMP	Campylobacter spp.	2020	Mortality	Rate per 100,000	SLE	Sierra Leone	Africa	≥5 years	6700203	1.52417	0.637476	2.89326
Other bacteria	CAMP	Campylobacter spp.	2020	Mortality	Rate per 100,000	SLE	Sierra Leone	Africa	All ages	7821406	3.31156	1.50354	6.04259
Other bacteria	CAMP	Campylobacter spp.	2020	Mortality	Rate per 100,000	SLV	El Salvador	Americas	<5 years	520946	0.387632	0.153561	0.756826
Other bacteria	CAMP	Campylobacter spp.	2020	Mortality	Rate per 100,000	SLV	El Salvador	Americas	≥5 years	5702213	0.166407	0.0672343	0.336836
Other bacteria	CAMP	Campylobacter spp.	2020	Mortality	Rate per 100,000	SLV	El Salvador	Americas	All ages	6223159	0.184926	0.079344	0.36182
Other bacteria	CAMP	Campylobacter spp.	2020	Mortality	Rate per 100,000	SMR	San Marino	Europe	<5 years	1284	0.520983	0.229453	0.890398
Other bacteria	CAMP	Campylobacter spp.	2020	Mortality	Rate per 100,000	SMR	San Marino	Europe	≥5 years	33430	0.159236	0.0704527	0.271421
Other bacteria	CAMP	Campylobacter spp.	2020	Mortality	Rate per 100,000	SMR	San Marino	Europe	All ages	34714	0.172617	0.0763338	0.294316
Other bacteria	CAMP	Campylobacter spp.	2020	Mortality	Rate per 100,000	SOM	Somalia	Eastern Mediterranean	<5 years	3117597	19.2575	5.97157	44.0326
Other bacteria	CAMP	Campylobacter spp.	2020	Mortality	Rate per 100,000	SOM	Somalia	Eastern Mediterranean	≥5 years	13214311	2.82682	1.0869	6.14146
Other bacteria	CAMP	Campylobacter spp.	2020	Mortality	Rate per 100,000	SOM	Somalia	Eastern Mediterranean	All ages	16331908	5.96328	2.23155	12.9009
Other bacteria	CAMP	Campylobacter spp.	2020	Mortality	Rate per 100,000	SRB	Serbia	Europe	<5 years	324374	0.00835422	0.000206535	0.0431461
Other bacteria	CAMP	Campylobacter spp.	2020	Mortality	Rate per 100,000	SRB	Serbia	Europe	≥5 years	6614749	0.045617	0.0150472	0.101019
Other bacteria	CAMP	Campylobacter spp.	2020	Mortality	Rate per 100,000	SRB	Serbia	Europe	All ages	6939123	0.0438751	0.0145854	0.0965748
Other bacteria	CAMP	Campylobacter spp.	2020	Mortality	Rate per 100,000	SSD	South Sudan	Africa	<5 years	1416648	13.5349	3.64027	32.8416
Other bacteria	CAMP	Campylobacter spp.	2020	Mortality	Rate per 100,000	SSD	South Sudan	Africa	≥5 years	9144186	2.57673	1.10172	4.92623
Other bacteria	CAMP	Campylobacter spp.	2020	Mortality	Rate per 100,000	SSD	South Sudan	Africa	All ages	10560834	4.04667	1.59662	7.78376
Other bacteria	CAMP	Campylobacter spp.	2020	Mortality	Rate per 100,000	STP	Sao Tome and Principe	Africa	<5 years	29515	1.24346	0.490026	2.40602
Other bacteria	CAMP	Campylobacter spp.	2020	Mortality	Rate per 100,000	STP	Sao Tome and Principe	Africa	≥5 years	185484	0.286073	0.128782	0.517536
Other bacteria	CAMP	Campylobacter spp.	2020	Mortality	Rate per 100,000	STP	Sao Tome and Principe	Africa	All ages	214999	0.417502	0.18633	0.732715
Other bacteria	CAMP	Campylobacter spp.	2020	Mortality	Rate per 100,000	SUR	Suriname	Americas	<5 years	54041	0.291756	0.0630532	0.834705
Other bacteria	CAMP	Campylobacter spp.	2020	Mortality	Rate per 100,000	SUR	Suriname	Americas	≥5 years	555100	0.189565	0.0684359	0.374768
Other bacteria	CAMP	Campylobacter spp.	2020	Mortality	Rate per 100,000	SUR	Suriname	Americas	All ages	609141	0.198631	0.0736114	0.404568
Other bacteria	CAMP	Campylobacter spp.	2020	Mortality	Rate per 100,000	SVK	Slovakia	Europe	<5 years	294134	0.357445	0.157491	0.610803
Other bacteria	CAMP	Campylobacter spp.	2020	Mortality	Rate per 100,000	SVK	Slovakia	Europe	≥5 years	5160252	0.161872	0.0715166	0.276123
Other bacteria	CAMP	Campylobacter spp.	2020	Mortality	Rate per 100,000	SVK	Slovakia	Europe	All ages	5454386	0.172418	0.0761528	0.294171
Other bacteria	CAMP	Campylobacter spp.	2020	Mortality	Rate per 100,000	SVN	Slovenia	Europe	<5 years	100784	0.399837	0.176153	0.683273
Other bacteria	CAMP	Campylobacter spp.	2020	Mortality	Rate per 100,000	SVN	Slovenia	Europe	≥5 years	1989955	0.160902	0.0710934	0.27447
Other bacteria	CAMP	Campylobacter spp.	2020	Mortality	Rate per 100,000	SVN	Slovenia	Europe	All ages	2090739	0.172419	0.0761578	0.294176
Other bacteria	CAMP	Campylobacter spp.	2020	Mortality	Rate per 100,000	SWE	Sweden	Europe	<5 years	601722	0.330876	0.145778	0.565354
Other bacteria	CAMP	Campylobacter spp.	2020	Mortality	Rate per 100,000	SWE	Sweden	Europe	≥5 years	9726154	0.163107	0.0723246	0.277748
Other bacteria	CAMP	Campylobacter spp.	2020	Mortality	Rate per 100,000	SWE	Sweden	Europe	All ages	10327876	0.172882	0.0766042	0.294505
Other bacteria	CAMP	Campylobacter spp.	2020	Mortality	Rate per 100,000	SWZ	Eswatini	Africa	<5 years	142425	6.53207	3.19463	12.2574
Other bacteria	CAMP	Campylobacter spp.	2020	Mortality	Rate per 100,000	SWZ	Eswatini	Africa	≥5 years	1042974	1.29275	0.62402	2.25477
Other bacteria	CAMP	Campylobacter spp.	2020	Mortality	Rate per 100,000	SWZ	Eswatini	Africa	All ages	1185399	1.92225	0.955094	3.24638
Other bacteria	CAMP	Campylobacter spp.	2020	Mortality	Rate per 100,000	SYC	Seychelles	Africa	<5 years	8586	0.415355	0.142015	0.893858
Other bacteria	CAMP	Campylobacter spp.	2020	Mortality	Rate per 100,000	SYC	Seychelles	Africa	≥5 years	110372	0.137748	0.0535133	0.26091
Other bacteria	CAMP	Campylobacter spp.	2020	Mortality	Rate per 100,000	SYC	Seychelles	Africa	All ages	118958	0.157784	0.0621396	0.299029
Other bacteria	CAMP	Campylobacter spp.	2020	Mortality	Rate per 100,000	SYR	Syria	Eastern Mediterranean	<5 years	1918069	0.472326	0.185398	0.896467
Other bacteria	CAMP	Campylobacter spp.	2020	Mortality	Rate per 100,000	SYR	Syria	Eastern Mediterranean	≥5 years	18832837	0.0154082	0.00568787	0.0319862
Other bacteria	CAMP	Campylobacter spp.	2020	Mortality	Rate per 100,000	SYR	Syria	Eastern Mediterranean	All ages	20750906	0.0576425	0.0224496	0.113143
Other bacteria	CAMP	Campylobacter spp.	2020	Mortality	Rate per 100,000	TCD	Chad	Africa	<5 years	3215330	21.4366	10.497	37.4204
Other bacteria	CAMP	Campylobacter spp.	2020	Mortality	Rate per 100,000	TCD	Chad	Africa	≥5 years	13720428	1.92618	0.805441	3.47494
Other bacteria	CAMP	Campylobacter spp.	2020	Mortality	Rate per 100,000	TCD	Chad	Africa	All ages	16935758	5.63032	2.72555	9.69076
Other bacteria	CAMP	Campylobacter spp.	2020	Mortality	Rate per 100,000	TGO	Togo	Africa	<5 years	1287378	9.25474	4.35918	16.5284
Other bacteria	CAMP	Campylobacter spp.	2020	Mortality	Rate per 100,000	TGO	Togo	Africa	≥5 years	7278500	1.31386	0.569217	2.5328
Other bacteria	CAMP	Campylobacter spp.	2020	Mortality	Rate per 100,000	TGO	Togo	Africa	All ages	8565878	2.50731	1.20044	4.51416
Other bacteria	CAMP	Campylobacter spp.	2020	Mortality	Rate per 100,000	THA	Thailand	South-East Asia	<5 years	3455585	0.125081	0.0425137	0.244388
Other bacteria	CAMP	Campylobacter spp.	2020	Mortality	Rate per 100,000	THA	Thailand	South-East Asia	≥5 years	68127714	0.4353	0.14933	0.974942
Other bacteria	CAMP	Campylobacter spp.	2020	Mortality	Rate per 100,000	THA	Thailand	South-East Asia	All ages	71583299	0.420325	0.14502	0.93656
Other bacteria	CAMP	Campylobacter spp.	2020	Mortality	Rate per 100,000	TJK	Tajikistan	Europe	<5 years	1330493	3.17484	1.2995	6.58062
Other bacteria	CAMP	Campylobacter spp.	2020	Mortality	Rate per 100,000	TJK	Tajikistan	Europe	≥5 years	8310864	0.0291111	0.0110678	0.0607698
Other bacteria	CAMP	Campylobacter spp.	2020	Mortality	Rate per 100,000	TJK	Tajikistan	Europe	All ages	9641357	0.463217	0.193313	0.946715
Other bacteria	CAMP	Campylobacter spp.	2020	Mortality	Rate per 100,000	TKM	Turkmenistan	Europe	<5 years	824052	3.33967	1.24208	6.24599
Other bacteria	CAMP	Campylobacter spp.	2020	Mortality	Rate per 100,000	TKM	Turkmenistan	Europe	≥5 years	6053898	0.00777419	0.00333143	0.0143878
Other bacteria	CAMP	Campylobacter spp.	2020	Mortality	Rate per 100,000	TKM	Turkmenistan	Europe	All ages	6877950	0.406971	0.151999	0.761127
Other bacteria	CAMP	Campylobacter spp.	2020	Mortality	Rate per 100,000	TLS	Timor-Leste	South-East Asia	<5 years	164703	7.17866	3.01155	13.8929
Other bacteria	CAMP	Campylobacter spp.	2020	Mortality	Rate per 100,000	TLS	Timor-Leste	South-East Asia	≥5 years	1148871	0.287729	0.121636	0.574578
Other bacteria	CAMP	Campylobacter spp.	2020	Mortality	Rate per 100,000	TLS	Timor-Leste	South-East Asia	All ages	1313574	1.15175	0.505418	2.12288
Other bacteria	CAMP	Campylobacter spp.	2020	Mortality	Rate per 100,000	TON	Tonga	Western Pacific	<5 years	12403	0.197961	0.0361146	0.49444
Other bacteria	CAMP	Campylobacter spp.	2020	Mortality	Rate per 100,000	TON	Tonga	Western Pacific	≥5 years	93293	0.124596	0.0388628	0.27193
Other bacteria	CAMP	Campylobacter spp.	2020	Mortality	Rate per 100,000	TON	Tonga	Western Pacific	All ages	105696	0.133205	0.0417788	0.279635
Other bacteria	CAMP	Campylobacter spp.	2020	Mortality	Rate per 100,000	TTO	Trinidad and Tobago	Americas	<5 years	89725	0.114799	0.0416025	0.228449
Other bacteria	CAMP	Campylobacter spp.	2020	Mortality	Rate per 100,000	TTO	Trinidad and Tobago	Americas	≥5 years	1388620	0.0594187	0.0219643	0.117721
Other bacteria	CAMP	Campylobacter spp.	2020	Mortality	Rate per 100,000	TTO	Trinidad and Tobago	Americas	All ages	1478345	0.0627799	0.0231578	0.124441
Other bacteria	CAMP	Campylobacter spp.	2020	Mortality	Rate per 100,000	TUN	Tunisia	Eastern Mediterranean	<5 years	1037423	0.116826	0.0487487	0.222631
Other bacteria	CAMP	Campylobacter spp.	2020	Mortality	Rate per 100,000	TUN	Tunisia	Eastern Mediterranean	≥5 years	10891511	0.0296199	0.0116567	0.0593409
Other bacteria	CAMP	Campylobacter spp.	2020	Mortality	Rate per 100,000	TUN	Tunisia	Eastern Mediterranean	All ages	11928934	0.0372039	0.0152014	0.0719492
Other bacteria	CAMP	Campylobacter spp.	2020	Mortality	Rate per 100,000	TUR	Turkey	Europe	<5 years	6714999	0.115786	0.0410915	0.230164
Other bacteria	CAMP	Campylobacter spp.	2020	Mortality	Rate per 100,000	TUR	Turkey	Europe	≥5 years	79043496	0.0263915	0.00931566	0.0548186
Other bacteria	CAMP	Campylobacter spp.	2020	Mortality	Rate per 100,000	TUR	Turkey	Europe	All ages	85758495	0.0333913	0.0116881	0.0667275
Other bacteria	CAMP	Campylobacter spp.	2020	Mortality	Rate per 100,000	TUV	Tuvalu	Western Pacific	<5 years	1167	7.17066	2.18836	14.6872
Other bacteria	CAMP	Campylobacter spp.	2020	Mortality	Rate per 100,000	TUV	Tuvalu	Western Pacific	≥5 years	9325	1.81712	0.652828	3.5537
Other bacteria	CAMP	Campylobacter spp.	2020	Mortality	Rate per 100,000	TUV	Tuvalu	Western Pacific	All ages	10492	2.41258	0.844155	4.49411
Other bacteria	CAMP	Campylobacter spp.	2020	Mortality	Rate per 100,000	TZA	Tanzania	Africa	<5 years	9978859	4.62106	1.82853	9.33216
Other bacteria	CAMP	Campylobacter spp.	2020	Mortality	Rate per 100,000	TZA	Tanzania	Africa	≥5 years	50072550	0.941326	0.33788	1.94063
Other bacteria	CAMP	Campylobacter spp.	2020	Mortality	Rate per 100,000	TZA	Tanzania	Africa	All ages	60051409	1.55279	0.579897	3.21559
Other bacteria	CAMP	Campylobacter spp.	2020	Mortality	Rate per 100,000	UGA	Uganda	Africa	<5 years	7341990	2.90494	1.26365	5.15017
Other bacteria	CAMP	Campylobacter spp.	2020	Mortality	Rate per 100,000	UGA	Uganda	Africa	≥5 years	36394784	0.743557	0.304194	1.35233
Other bacteria	CAMP	Campylobacter spp.	2020	Mortality	Rate per 100,000	UGA	Uganda	Africa	All ages	43736774	1.10638	0.494103	1.96703
Other bacteria	CAMP	Campylobacter spp.	2020	Mortality	Rate per 100,000	UKR	Ukraine	Europe	<5 years	1985318	0.0944225	0.0340439	0.189921
Other bacteria	CAMP	Campylobacter spp.	2020	Mortality	Rate per 100,000	UKR	Ukraine	Europe	≥5 years	42850552	0.00332465	0.00176285	0.00593462
Other bacteria	CAMP	Campylobacter spp.	2020	Mortality	Rate per 100,000	UKR	Ukraine	Europe	All ages	44835870	0.00735843	0.00328853	0.0131722
Other bacteria	CAMP	Campylobacter spp.	2020	Mortality	Rate per 100,000	URY	Uruguay	Americas	<5 years	212076	0.111719	0.0405894	0.222251
Other bacteria	CAMP	Campylobacter spp.	2020	Mortality	Rate per 100,000	URY	Uruguay	Americas	≥5 years	3185615	0.0599798	0.022442	0.118601
Other bacteria	CAMP	Campylobacter spp.	2020	Mortality	Rate per 100,000	URY	Uruguay	Americas	All ages	3397691	0.0632092	0.0235975	0.125071
Other bacteria	CAMP	Campylobacter spp.	2020	Mortality	Rate per 100,000	USA	United States	Americas	<5 years	19623773	0.120262	0.0434296	0.239431
Other bacteria	CAMP	Campylobacter spp.	2020	Mortality	Rate per 100,000	USA	United States	Americas	≥5 years	319518655	0.0604472	0.0229931	0.118861
Other bacteria	CAMP	Campylobacter spp.	2020	Mortality	Rate per 100,000	USA	United States	Americas	All ages	339142428	0.0639083	0.0241527	0.125837
Other bacteria	CAMP	Campylobacter spp.	2020	Mortality	Rate per 100,000	UZB	Uzbekistan	Europe	<5 years	3742039	0.499702	0.167388	1.04698
Other bacteria	CAMP	Campylobacter spp.	2020	Mortality	Rate per 100,000	UZB	Uzbekistan	Europe	≥5 years	29527065	0.00555477	0.0026248	0.0101318
Other bacteria	CAMP	Campylobacter spp.	2020	Mortality	Rate per 100,000	UZB	Uzbekistan	Europe	All ages	33269104	0.0611354	0.0212027	0.124652
Other bacteria	CAMP	Campylobacter spp.	2020	Mortality	Rate per 100,000	VCT	Saint Vincent and the Grenadines	Americas	<5 years	7359	0.738574	0.0251086	2.80918
Other bacteria	CAMP	Campylobacter spp.	2020	Mortality	Rate per 100,000	VCT	Saint Vincent and the Grenadines	Americas	≥5 years	96424	0.0152449	0.00645549	0.0303086
Other bacteria	CAMP	Campylobacter spp.	2020	Mortality	Rate per 100,000	VCT	Saint Vincent and the Grenadines	Americas	All ages	103783	0.0665344	0.0110545	0.218971
Other bacteria	CAMP	Campylobacter spp.	2020	Mortality	Rate per 100,000	VEN	Venezuela	Americas	<5 years	2452451	1.35239	0.399805	3.20566
Other bacteria	CAMP	Campylobacter spp.	2020	Mortality	Rate per 100,000	VEN	Venezuela	Americas	≥5 years	26135302	0.183426	0.049245	0.413642
Other bacteria	CAMP	Campylobacter spp.	2020	Mortality	Rate per 100,000	VEN	Venezuela	Americas	All ages	28587753	0.283708	0.0803136	0.648692
Other bacteria	CAMP	Campylobacter spp.	2020	Mortality	Rate per 100,000	VNM	Vietnam	Western Pacific	<5 years	7820261	0.883735	0.338253	1.7791
Other bacteria	CAMP	Campylobacter spp.	2020	Mortality	Rate per 100,000	VNM	Vietnam	Western Pacific	≥5 years	89800143	0.0430681	0.0130031	0.0949332
Other bacteria	CAMP	Campylobacter spp.	2020	Mortality	Rate per 100,000	VNM	Vietnam	Western Pacific	All ages	97620404	0.110413	0.0406719	0.228187
Other bacteria	CAMP	Campylobacter spp.	2020	Mortality	Rate per 100,000	VUT	Vanuatu	Western Pacific	<5 years	43296	1.18322	0.401173	2.50302
Other bacteria	CAMP	Campylobacter spp.	2020	Mortality	Rate per 100,000	VUT	Vanuatu	Western Pacific	≥5 years	252045	0.501324	0.166809	1.04275
Other bacteria	CAMP	Campylobacter spp.	2020	Mortality	Rate per 100,000	VUT	Vanuatu	Western Pacific	All ages	295341	0.601288	0.205265	1.16786
Other bacteria	CAMP	Campylobacter spp.	2020	Mortality	Rate per 100,000	WPR	Western Pacific Region	Western Pacific	<5 years	118366256	0.630531	0.28612	1.15496
Other bacteria	CAMP	Campylobacter spp.	2020	Mortality	Rate per 100,000	WPR	Western Pacific Region	Western Pacific	≥5 years	1804546015	0.0240684	0.0121142	0.0414316
Other bacteria	CAMP	Campylobacter spp.	2020	Mortality	Rate per 100,000	WPR	Western Pacific Region	Western Pacific	All ages	1922912271	0.0613996	0.0305837	0.107002
Other bacteria	CAMP	Campylobacter spp.	2020	Mortality	Rate per 100,000	WSM	Samoa	Western Pacific	<5 years	29359	0.750912	0.274169	1.47384
Other bacteria	CAMP	Campylobacter spp.	2020	Mortality	Rate per 100,000	WSM	Samoa	Western Pacific	≥5 years	181508	0.170478	0.0628389	0.344208
Other bacteria	CAMP	Campylobacter spp.	2020	Mortality	Rate per 100,000	WSM	Samoa	Western Pacific	All ages	210867	0.251292	0.0994611	0.482968
Other bacteria	CAMP	Campylobacter spp.	2020	Mortality	Rate per 100,000	YEM	Yemen	Eastern Mediterranean	<5 years	5716689	5.35569	2.01075	11.0465
Other bacteria	CAMP	Campylobacter spp.	2020	Mortality	Rate per 100,000	YEM	Yemen	Eastern Mediterranean	≥5 years	29923991	0.0677506	0.0268029	0.129253
Other bacteria	CAMP	Campylobacter spp.	2020	Mortality	Rate per 100,000	YEM	Yemen	Eastern Mediterranean	All ages	35640680	0.915924	0.348378	1.86644
Other bacteria	CAMP	Campylobacter spp.	2020	Mortality	Rate per 100,000	ZAF	South Africa	Africa	<5 years	5528921	5.30379	2.23039	10.1173
Other bacteria	CAMP	Campylobacter spp.	2020	Mortality	Rate per 100,000	ZAF	South Africa	Africa	≥5 years	54550572	1.30555	0.505778	2.53993
Other bacteria	CAMP	Campylobacter spp.	2020	Mortality	Rate per 100,000	ZAF	South Africa	Africa	All ages	60079493	1.6735	0.681822	3.21654
Other bacteria	CAMP	Campylobacter spp.	2020	Mortality	Rate per 100,000	ZMB	Zambia	Africa	<5 years	2983514	6.95466	2.81289	14.5349
Other bacteria	CAMP	Campylobacter spp.	2020	Mortality	Rate per 100,000	ZMB	Zambia	Africa	≥5 years	15803555	0.765193	0.277759	1.69412
Other bacteria	CAMP	Campylobacter spp.	2020	Mortality	Rate per 100,000	ZMB	Zambia	Africa	All ages	18787069	1.74812	0.678661	3.6699
Other bacteria	CAMP	Campylobacter spp.	2020	Mortality	Rate per 100,000	ZWE	Zimbabwe	Africa	<5 years	2246804	5.51283	1.88334	12.2894
Other bacteria	CAMP	Campylobacter spp.	2020	Mortality	Rate per 100,000	ZWE	Zimbabwe	Africa	≥5 years	13147405	1.53855	0.494225	3.43499
Other bacteria	CAMP	Campylobacter spp.	2020	Mortality	Rate per 100,000	ZWE	Zimbabwe	Africa	All ages	15394209	2.1186	0.709923	4.54521
Other bacteria	CAMP	Campylobacter spp.	2021	Incidence	Number	AFG	Afghanistan	Eastern Mediterranean	<5 years	6552330	277481	147612	470692
Other bacteria	CAMP	Campylobacter spp.	2021	Incidence	Number	AFG	Afghanistan	Eastern Mediterranean	≥5 years	33155678	466452	217166	887166
Other bacteria	CAMP	Campylobacter spp.	2021	Incidence	Number	AFG	Afghanistan	Eastern Mediterranean	All ages	39708008	743933	369338	1.3073e+06
Other bacteria	CAMP	Campylobacter spp.	2021	Incidence	Number	AFR	African Region	Africa	<5 years	177282041	1.20962e+07	7.47706e+06	1.83095e+07
Other bacteria	CAMP	Campylobacter spp.	2021	Incidence	Number	AFR	African Region	Africa	≥5 years	986825414	6.91834e+07	3.87331e+07	1.10798e+08
Other bacteria	CAMP	Campylobacter spp.	2021	Incidence	Number	AFR	African Region	Africa	All ages	1164107455	8.12796e+07	4.70442e+07	1.26442e+08
Other bacteria	CAMP	Campylobacter spp.	2021	Incidence	Number	AGO	Angola	Africa	<5 years	5883932	384705	151855	723230
Other bacteria	CAMP	Campylobacter spp.	2021	Incidence	Number	AGO	Angola	Africa	≥5 years	28097824	1.80252e+06	648300	3.72515e+06
Other bacteria	CAMP	Campylobacter spp.	2021	Incidence	Number	AGO	Angola	Africa	All ages	33981756	2.18723e+06	798017	4.40009e+06
Other bacteria	CAMP	Campylobacter spp.	2021	Incidence	Number	ALB	Albania	Europe	<5 years	155572	1739	634.515	3438.25
Other bacteria	CAMP	Campylobacter spp.	2021	Incidence	Number	ALB	Albania	Europe	≥5 years	2710132	1816.64	616.509	3796.38
Other bacteria	CAMP	Campylobacter spp.	2021	Incidence	Number	ALB	Albania	Europe	All ages	2865704	3555.64	1280.66	7094.56
Other bacteria	CAMP	Campylobacter spp.	2021	Incidence	Number	AMR	Region of the Americas	Americas	<5 years	70289682	1.73768e+06	1.10869e+06	2.56517e+06
Other bacteria	CAMP	Campylobacter spp.	2021	Incidence	Number	AMR	Region of the Americas	Americas	≥5 years	951558105	9.68321e+06	6.26725e+06	1.43923e+07
Other bacteria	CAMP	Campylobacter spp.	2021	Incidence	Number	AMR	Region of the Americas	Americas	All ages	1021847787	1.14209e+07	7.40429e+06	1.64972e+07
Other bacteria	CAMP	Campylobacter spp.	2021	Incidence	Number	AND	Andorra	Europe	<5 years	2541	71.9586	49.5659	96.8932
Other bacteria	CAMP	Campylobacter spp.	2021	Incidence	Number	AND	Andorra	Europe	≥5 years	75070	576.317	396.974	776.018
Other bacteria	CAMP	Campylobacter spp.	2021	Incidence	Number	AND	Andorra	Europe	All ages	77611	648.276	446.54	872.911
Other bacteria	CAMP	Campylobacter spp.	2021	Incidence	Number	ARE	United Arab Emirates	Eastern Mediterranean	<5 years	535127	10232.6	5429.6	20149.2
Other bacteria	CAMP	Campylobacter spp.	2021	Incidence	Number	ARE	United Arab Emirates	Eastern Mediterranean	≥5 years	9003827	81952.9	43485.7	161375
Other bacteria	CAMP	Campylobacter spp.	2021	Incidence	Number	ARE	United Arab Emirates	Eastern Mediterranean	All ages	9538954	92185.5	48915.3	181524
Other bacteria	CAMP	Campylobacter spp.	2021	Incidence	Number	ARG	Argentina	Americas	<5 years	3260479	99229.1	41355.6	200300
Other bacteria	CAMP	Campylobacter spp.	2021	Incidence	Number	ARG	Argentina	Americas	≥5 years	42007300	426159	161608	911415
Other bacteria	CAMP	Campylobacter spp.	2021	Incidence	Number	ARG	Argentina	Americas	All ages	45267779	525388	203066	1.09855e+06
Other bacteria	CAMP	Campylobacter spp.	2021	Incidence	Number	ARM	Armenia	Europe	<5 years	183346	2988.56	1356.57	5117.29
Other bacteria	CAMP	Campylobacter spp.	2021	Incidence	Number	ARM	Armenia	Europe	≥5 years	2697950	8880.47	3872.84	17281.4
Other bacteria	CAMP	Campylobacter spp.	2021	Incidence	Number	ARM	Armenia	Europe	All ages	2881296	11869	5290.65	22103.6
Other bacteria	CAMP	Campylobacter spp.	2021	Incidence	Number	ATG	Antigua and Barbuda	Americas	<5 years	5220	89.7452	53.9914	133.213
Other bacteria	CAMP	Campylobacter spp.	2021	Incidence	Number	ATG	Antigua and Barbuda	Americas	≥5 years	86880	718.77	432.418	1066.91
Other bacteria	CAMP	Campylobacter spp.	2021	Incidence	Number	ATG	Antigua and Barbuda	Americas	All ages	92100	808.515	486.409	1200.12
Other bacteria	CAMP	Campylobacter spp.	2021	Incidence	Number	AUS	Australia	Western Pacific	<5 years	1532151	30935.6	21246	47351.5
Other bacteria	CAMP	Campylobacter spp.	2021	Incidence	Number	AUS	Australia	Western Pacific	≥5 years	24299517	247763	170159	379239
Other bacteria	CAMP	Campylobacter spp.	2021	Incidence	Number	AUS	Australia	Western Pacific	All ages	25831668	278699	191405	426591
Other bacteria	CAMP	Campylobacter spp.	2021	Incidence	Number	AUT	Austria	Europe	<5 years	434253	8289.7	5710.04	11162.2
Other bacteria	CAMP	Campylobacter spp.	2021	Incidence	Number	AUT	Austria	Europe	≥5 years	8506609	66392.3	45731.7	89398
Other bacteria	CAMP	Campylobacter spp.	2021	Incidence	Number	AUT	Austria	Europe	All ages	8940862	74682	51441.8	100560
Other bacteria	CAMP	Campylobacter spp.	2021	Incidence	Number	AZE	Azerbaijan	Europe	<5 years	718210	15612	7508.8	27722
Other bacteria	CAMP	Campylobacter spp.	2021	Incidence	Number	AZE	Azerbaijan	Europe	≥5 years	9491548	48275.8	22200.7	96398.4
Other bacteria	CAMP	Campylobacter spp.	2021	Incidence	Number	AZE	Azerbaijan	Europe	All ages	10209758	63887.8	29474	122070
Other bacteria	CAMP	Campylobacter spp.	2021	Incidence	Number	BDI	Burundi	Africa	<5 years	2131960	164849	87801.3	273410
Other bacteria	CAMP	Campylobacter spp.	2021	Incidence	Number	BDI	Burundi	Africa	≥5 years	10660806	849184	407972	1.50306e+06
Other bacteria	CAMP	Campylobacter spp.	2021	Incidence	Number	BDI	Burundi	Africa	All ages	12792766	1.01403e+06	500068	1.76701e+06
Other bacteria	CAMP	Campylobacter spp.	2021	Incidence	Number	BEL	Belgium	Europe	<5 years	600244	10714.5	7380.28	14427.2
Other bacteria	CAMP	Campylobacter spp.	2021	Incidence	Number	BEL	Belgium	Europe	≥5 years	10955907	85812.7	59108.7	115548
Other bacteria	CAMP	Campylobacter spp.	2021	Incidence	Number	BEL	Belgium	Europe	All ages	11556151	96527.2	66489	129975
Other bacteria	CAMP	Campylobacter spp.	2021	Incidence	Number	BEN	Benin	Africa	<5 years	2126674	95766.5	55544	145985
Other bacteria	CAMP	Campylobacter spp.	2021	Incidence	Number	BEN	Benin	Africa	≥5 years	11115325	761684	401152	1.228e+06
Other bacteria	CAMP	Campylobacter spp.	2021	Incidence	Number	BEN	Benin	Africa	All ages	13241999	857451	463147	1.37086e+06
Other bacteria	CAMP	Campylobacter spp.	2021	Incidence	Number	BFA	Burkina Faso	Africa	<5 years	3398244	175621	69012.9	328428
Other bacteria	CAMP	Campylobacter spp.	2021	Incidence	Number	BFA	Burkina Faso	Africa	≥5 years	18339801	1.12535e+06	416095	2.26505e+06
Other bacteria	CAMP	Campylobacter spp.	2021	Incidence	Number	BFA	Burkina Faso	Africa	All ages	21738045	1.30097e+06	488950	2.5824e+06
Other bacteria	CAMP	Campylobacter spp.	2021	Incidence	Number	BGD	Bangladesh	South-East Asia	<5 years	15995937	251877	130848	421809
Other bacteria	CAMP	Campylobacter spp.	2021	Incidence	Number	BGD	Bangladesh	South-East Asia	≥5 years	150978489	6.02587e+06	2.83851e+06	1.10826e+07
Other bacteria	CAMP	Campylobacter spp.	2021	Incidence	Number	BGD	Bangladesh	South-East Asia	All ages	166974426	6.27775e+06	2.99338e+06	1.15705e+07
Other bacteria	CAMP	Campylobacter spp.	2021	Incidence	Number	BGR	Bulgaria	Europe	<5 years	314372	2598.85	998.954	5415.82
Other bacteria	CAMP	Campylobacter spp.	2021	Incidence	Number	BGR	Bulgaria	Europe	≥5 years	6601735	2477.27	907.543	5424.31
Other bacteria	CAMP	Campylobacter spp.	2021	Incidence	Number	BGR	Bulgaria	Europe	All ages	6916107	5076.12	1990.67	10861.5
Other bacteria	CAMP	Campylobacter spp.	2021	Incidence	Number	BHR	Bahrain	Eastern Mediterranean	<5 years	98814	1596.35	847.051	3143.4
Other bacteria	CAMP	Campylobacter spp.	2021	Incidence	Number	BHR	Bahrain	Eastern Mediterranean	≥5 years	1389322	12785.2	6784.04	25175.5
Other bacteria	CAMP	Campylobacter spp.	2021	Incidence	Number	BHR	Bahrain	Eastern Mediterranean	All ages	1488136	14381.5	7631.09	28318.9
Other bacteria	CAMP	Campylobacter spp.	2021	Incidence	Number	BHS	Bahamas	Americas	<5 years	22219	386.054	232.253	573.04
Other bacteria	CAMP	Campylobacter spp.	2021	Incidence	Number	BHS	Bahamas	Americas	≥5 years	373965	3091.91	1860.12	4589.48
Other bacteria	CAMP	Campylobacter spp.	2021	Incidence	Number	BHS	Bahamas	Americas	All ages	396184	3477.97	2092.37	5162.52
Other bacteria	CAMP	Campylobacter spp.	2021	Incidence	Number	BIH	Bosnia and Herzegovina	Europe	<5 years	138380	1841.92	861.943	3435.4
Other bacteria	CAMP	Campylobacter spp.	2021	Incidence	Number	BIH	Bosnia and Herzegovina	Europe	≥5 years	3136297	2472.03	1126.72	4753.72
Other bacteria	CAMP	Campylobacter spp.	2021	Incidence	Number	BIH	Bosnia and Herzegovina	Europe	All ages	3274677	4313.95	2032.08	8018.69
Other bacteria	CAMP	Campylobacter spp.	2021	Incidence	Number	BLR	Belarus	Europe	<5 years	483772	16277.3	7475.92	29152.4
Other bacteria	CAMP	Campylobacter spp.	2021	Incidence	Number	BLR	Belarus	Europe	≥5 years	8817946	40842.2	18298.4	79611.3
Other bacteria	CAMP	Campylobacter spp.	2021	Incidence	Number	BLR	Belarus	Europe	All ages	9301718	57119.5	27378.4	108274
Other bacteria	CAMP	Campylobacter spp.	2021	Incidence	Number	BLZ	Belize	Americas	<5 years	37999	824.396	412.328	1481.33
Other bacteria	CAMP	Campylobacter spp.	2021	Incidence	Number	BLZ	Belize	Americas	≥5 years	355342	6719.83	3233.08	12747.7
Other bacteria	CAMP	Campylobacter spp.	2021	Incidence	Number	BLZ	Belize	Americas	All ages	393341	7544.23	3698.17	14110.4
Other bacteria	CAMP	Campylobacter spp.	2021	Incidence	Number	BOL	Bolivia	Americas	<5 years	1246090	24822.7	11988.3	42372.9
Other bacteria	CAMP	Campylobacter spp.	2021	Incidence	Number	BOL	Bolivia	Americas	≥5 years	10633816	84857.4	39784	159749
Other bacteria	CAMP	Campylobacter spp.	2021	Incidence	Number	BOL	Bolivia	Americas	All ages	11879906	109680	51697.3	199362
Other bacteria	CAMP	Campylobacter spp.	2021	Incidence	Number	BRA	Brazil	Americas	<5 years	13953647	340126	141061	660000
Other bacteria	CAMP	Campylobacter spp.	2021	Incidence	Number	BRA	Brazil	Americas	≥5 years	195241112	1.57632e+06	638061	3.28896e+06
Other bacteria	CAMP	Campylobacter spp.	2021	Incidence	Number	BRA	Brazil	Americas	All ages	209194759	1.91645e+06	786313	3.92796e+06
Other bacteria	CAMP	Campylobacter spp.	2021	Incidence	Number	BRB	Barbados	Americas	<5 years	15991	274.744	165.288	407.816
Other bacteria	CAMP	Campylobacter spp.	2021	Incidence	Number	BRB	Barbados	Americas	≥5 years	265962	2200.43	1323.79	3266.2
Other bacteria	CAMP	Campylobacter spp.	2021	Incidence	Number	BRB	Barbados	Americas	All ages	281953	2475.17	1489.08	3674.02
Other bacteria	CAMP	Campylobacter spp.	2021	Incidence	Number	BRN	Brunei	Western Pacific	<5 years	32084	538.589	369.893	824.392
Other bacteria	CAMP	Campylobacter spp.	2021	Incidence	Number	BRN	Brunei	Western Pacific	≥5 years	417646	4313.56	2962.47	6602.56
Other bacteria	CAMP	Campylobacter spp.	2021	Incidence	Number	BRN	Brunei	Western Pacific	All ages	449730	4852.15	3332.37	7426.95
Other bacteria	CAMP	Campylobacter spp.	2021	Incidence	Number	BTN	Bhutan	South-East Asia	<5 years	50098	1074.29	580.886	1881.56
Other bacteria	CAMP	Campylobacter spp.	2021	Incidence	Number	BTN	Bhutan	South-East Asia	≥5 years	722620	22426.5	11418.1	40984
Other bacteria	CAMP	Campylobacter spp.	2021	Incidence	Number	BTN	Bhutan	South-East Asia	All ages	772718	23500.8	12022.8	42713.5
Other bacteria	CAMP	Campylobacter spp.	2021	Incidence	Number	BWA	Botswana	Africa	<5 years	278050	18361.5	9924.33	28717.7
Other bacteria	CAMP	Campylobacter spp.	2021	Incidence	Number	BWA	Botswana	Africa	≥5 years	2104985	159565	78494.6	274339
Other bacteria	CAMP	Campylobacter spp.	2021	Incidence	Number	BWA	Botswana	Africa	All ages	2383035	177926	88794.9	302164
Other bacteria	CAMP	Campylobacter spp.	2021	Incidence	Number	CAF	Central African Republic	Africa	<5 years	934108	76350.5	31262.2	156814
Other bacteria	CAMP	Campylobacter spp.	2021	Incidence	Number	CAF	Central African Republic	Africa	≥5 years	4158605	227871	87225.2	514459
Other bacteria	CAMP	Campylobacter spp.	2021	Incidence	Number	CAF	Central African Republic	Africa	All ages	5092713	304222	116532	664390
Other bacteria	CAMP	Campylobacter spp.	2021	Incidence	Number	CAN	Canada	Americas	<5 years	1913041	37345.4	22467.3	55433.6
Other bacteria	CAMP	Campylobacter spp.	2021	Incidence	Number	CAN	Canada	Americas	≥5 years	36412280	299100	179941	443969
Other bacteria	CAMP	Campylobacter spp.	2021	Incidence	Number	CAN	Canada	Americas	All ages	38325321	336445	202408	499402
Other bacteria	CAMP	Campylobacter spp.	2021	Incidence	Number	CHE	Switzerland	Europe	<5 years	437111	8041.1	5538.8	10827.4
Other bacteria	CAMP	Campylobacter spp.	2021	Incidence	Number	CHE	Switzerland	Europe	≥5 years	8235625	64401.3	44360.3	86717.1
Other bacteria	CAMP	Campylobacter spp.	2021	Incidence	Number	CHE	Switzerland	Europe	All ages	8672736	72442.4	49899.1	97544.6
Other bacteria	CAMP	Campylobacter spp.	2021	Incidence	Number	CHL	Chile	Americas	<5 years	1099165	18913.6	11378.5	28074.3
Other bacteria	CAMP	Campylobacter spp.	2021	Incidence	Number	CHL	Chile	Americas	≥5 years	18310669	151479	91130.9	224848
Other bacteria	CAMP	Campylobacter spp.	2021	Incidence	Number	CHL	Chile	Americas	All ages	19409834	170393	102509	252922
Other bacteria	CAMP	Campylobacter spp.	2021	Incidence	Number	CHN	China	Western Pacific	<5 years	77746828	569120	277390	1.03706e+06
Other bacteria	CAMP	Campylobacter spp.	2021	Incidence	Number	CHN	China	Western Pacific	≥5 years	1349029514	2.65436e+06	1.38256e+06	4.61515e+06
Other bacteria	CAMP	Campylobacter spp.	2021	Incidence	Number	CHN	China	Western Pacific	All ages	1426776342	3.22348e+06	1.69717e+06	5.58012e+06
Other bacteria	CAMP	Campylobacter spp.	2021	Incidence	Number	CIV	Cote d'Ivoire	Africa	<5 years	4544560	220436	128028	335834
Other bacteria	CAMP	Campylobacter spp.	2021	Incidence	Number	CIV	Cote d'Ivoire	Africa	≥5 years	24728429	1.55046e+06	841545	2.60408e+06
Other bacteria	CAMP	Campylobacter spp.	2021	Incidence	Number	CIV	Cote d'Ivoire	Africa	All ages	29272989	1.7709e+06	980609	2.91562e+06
Other bacteria	CAMP	Campylobacter spp.	2021	Incidence	Number	CMR	Cameroon	Africa	<5 years	4264185	324116	150136	620314
Other bacteria	CAMP	Campylobacter spp.	2021	Incidence	Number	CMR	Cameroon	Africa	≥5 years	22299622	1.70321e+06	737823	3.55789e+06
Other bacteria	CAMP	Campylobacter spp.	2021	Incidence	Number	CMR	Cameroon	Africa	All ages	26563807	2.02732e+06	893481	4.10372e+06
Other bacteria	CAMP	Campylobacter spp.	2021	Incidence	Number	COD	Democratic Republic of Congo	Africa	<5 years	17939317	1.20632e+06	693413	1.9614e+06
Other bacteria	CAMP	Campylobacter spp.	2021	Incidence	Number	COD	Democratic Republic of Congo	Africa	≥5 years	79627923	4.32447e+06	2.17697e+06	7.44277e+06
Other bacteria	CAMP	Campylobacter spp.	2021	Incidence	Number	COD	Democratic Republic of Congo	Africa	All ages	97567240	5.53079e+06	2.95699e+06	9.12507e+06
Other bacteria	CAMP	Campylobacter spp.	2021	Incidence	Number	COG	Congo	Africa	<5 years	862894	56489.7	34706.6	85039.8
Other bacteria	CAMP	Campylobacter spp.	2021	Incidence	Number	COG	Congo	Africa	≥5 years	4959406	338375	186524	551461
Other bacteria	CAMP	Campylobacter spp.	2021	Incidence	Number	COG	Congo	Africa	All ages	5822300	394865	227108	630250
Other bacteria	CAMP	Campylobacter spp.	2021	Incidence	Number	COK	Cook Islands	Western Pacific	<5 years	1158	18.4368	12.662	28.2203
Other bacteria	CAMP	Campylobacter spp.	2021	Incidence	Number	COK	Cook Islands	Western Pacific	≥5 years	14237	147.66	101.41	226.017
Other bacteria	CAMP	Campylobacter spp.	2021	Incidence	Number	COK	Cook Islands	Western Pacific	All ages	15395	166.097	114.072	254.237
Other bacteria	CAMP	Campylobacter spp.	2021	Incidence	Number	COL	Colombia	Americas	<5 years	3504178	120467	53209.7	212461
Other bacteria	CAMP	Campylobacter spp.	2021	Incidence	Number	COL	Colombia	Americas	≥5 years	47428886	538148	242724	1.0201e+06
Other bacteria	CAMP	Campylobacter spp.	2021	Incidence	Number	COL	Colombia	Americas	All ages	50933064	658615	306907	1.20828e+06
Other bacteria	CAMP	Campylobacter spp.	2021	Incidence	Number	COM	Comoros	Africa	<5 years	112075	6453.05	3710.5	9981.55
Other bacteria	CAMP	Campylobacter spp.	2021	Incidence	Number	COM	Comoros	Africa	≥5 years	698165	45844.4	25031.1	76780.3
Other bacteria	CAMP	Campylobacter spp.	2021	Incidence	Number	COM	Comoros	Africa	All ages	810240	52297.5	29129.3	85615.8
Other bacteria	CAMP	Campylobacter spp.	2021	Incidence	Number	CPV	Cape Verde	Africa	<5 years	47867	825.793	352.215	1583.73
Other bacteria	CAMP	Campylobacter spp.	2021	Incidence	Number	CPV	Cape Verde	Africa	≥5 years	466996	18613.5	7048.38	35670.4
Other bacteria	CAMP	Campylobacter spp.	2021	Incidence	Number	CPV	Cape Verde	Africa	All ages	514863	19439.3	7426.99	37018.7
Other bacteria	CAMP	Campylobacter spp.	2021	Incidence	Number	CRI	Costa Rica	Americas	<5 years	322758	15178.9	8067.83	26088.3
Other bacteria	CAMP	Campylobacter spp.	2021	Incidence	Number	CRI	Costa Rica	Americas	≥5 years	4726664	123128	65130.3	221578
Other bacteria	CAMP	Campylobacter spp.	2021	Incidence	Number	CRI	Costa Rica	Americas	All ages	5049422	138307	74651.9	243679
Other bacteria	CAMP	Campylobacter spp.	2021	Incidence	Number	CUB	Cuba	Americas	<5 years	548654	13769.9	4201.74	31308.3
Other bacteria	CAMP	Campylobacter spp.	2021	Incidence	Number	CUB	Cuba	Americas	≥5 years	10615311	179660	57073.4	412008
Other bacteria	CAMP	Campylobacter spp.	2021	Incidence	Number	CUB	Cuba	Americas	All ages	11163965	193430	61387.5	442419
Other bacteria	CAMP	Campylobacter spp.	2021	Incidence	Number	CYP	Cyprus	Europe	<5 years	72714	1214.58	836.619	1635.45
Other bacteria	CAMP	Campylobacter spp.	2021	Incidence	Number	CYP	Cyprus	Europe	≥5 years	1237277	9727.62	6700.49	13098.4
Other bacteria	CAMP	Campylobacter spp.	2021	Incidence	Number	CYP	Cyprus	Europe	All ages	1309991	10942.2	7537.11	14733.8
Other bacteria	CAMP	Campylobacter spp.	2021	Incidence	Number	CZE	Czechia	Europe	<5 years	561541	9774.99	6733.12	13162.1
Other bacteria	CAMP	Campylobacter spp.	2021	Incidence	Number	CZE	Czechia	Europe	≥5 years	9981276	78287.9	53925.6	105416
Other bacteria	CAMP	Campylobacter spp.	2021	Incidence	Number	CZE	Czechia	Europe	All ages	10542817	88062.9	60658.7	118578
Other bacteria	CAMP	Campylobacter spp.	2021	Incidence	Number	DEU	Germany	Europe	<5 years	3991150	77532.4	53405.2	104398
Other bacteria	CAMP	Campylobacter spp.	2021	Incidence	Number	DEU	Germany	Europe	≥5 years	79631460	620958	427723	836127
Other bacteria	CAMP	Campylobacter spp.	2021	Incidence	Number	DEU	Germany	Europe	All ages	83622610	698490	481128	940526
Other bacteria	CAMP	Campylobacter spp.	2021	Incidence	Number	DJI	Djibouti	Eastern Mediterranean	<5 years	114307	4375.96	2506.83	7405.84
Other bacteria	CAMP	Campylobacter spp.	2021	Incidence	Number	DJI	Djibouti	Eastern Mediterranean	≥5 years	999012	64585.7	33315.5	117283
Other bacteria	CAMP	Campylobacter spp.	2021	Incidence	Number	DJI	Djibouti	Eastern Mediterranean	All ages	1113319	68961.7	35991.9	124643
Other bacteria	CAMP	Campylobacter spp.	2021	Incidence	Number	DMA	Dominica	Americas	<5 years	3848	68.8167	32.1456	128.541
Other bacteria	CAMP	Campylobacter spp.	2021	Incidence	Number	DMA	Dominica	Americas	≥5 years	63571	956.415	450.755	1776.2
Other bacteria	CAMP	Campylobacter spp.	2021	Incidence	Number	DMA	Dominica	Americas	All ages	67419	1025.23	487.595	1911.29
Other bacteria	CAMP	Campylobacter spp.	2021	Incidence	Number	DNK	Denmark	Europe	<5 years	309837	5414.78	3729.76	7291.07
Other bacteria	CAMP	Campylobacter spp.	2021	Incidence	Number	DNK	Denmark	Europe	≥5 years	5530279	43367	29871.7	58394.3
Other bacteria	CAMP	Campylobacter spp.	2021	Incidence	Number	DNK	Denmark	Europe	All ages	5840116	48781.8	33601.5	65685.3
Other bacteria	CAMP	Campylobacter spp.	2021	Incidence	Number	DOM	Dominican Republic	Americas	<5 years	1022529	25295.8	14440.1	40562.2
Other bacteria	CAMP	Campylobacter spp.	2021	Incidence	Number	DOM	Dominican Republic	Americas	≥5 years	10045498	163802	84969.8	299608
Other bacteria	CAMP	Campylobacter spp.	2021	Incidence	Number	DOM	Dominican Republic	Americas	All ages	11068027	189098	99911.3	339074
Other bacteria	CAMP	Campylobacter spp.	2021	Incidence	Number	DZA	Algeria	Africa	<5 years	4993262	140189	78645.9	225198
Other bacteria	CAMP	Campylobacter spp.	2021	Incidence	Number	DZA	Algeria	Africa	≥5 years	39405500	633692	311560	1.10872e+06
Other bacteria	CAMP	Campylobacter spp.	2021	Incidence	Number	DZA	Algeria	Africa	All ages	44398762	773881	402165	1.31475e+06
Other bacteria	CAMP	Campylobacter spp.	2021	Incidence	Number	ECU	Ecuador	Americas	<5 years	1457247	27094	15118.8	44051.4
Other bacteria	CAMP	Campylobacter spp.	2021	Incidence	Number	ECU	Ecuador	Americas	≥5 years	16161877	169799	92126	297843
Other bacteria	CAMP	Campylobacter spp.	2021	Incidence	Number	ECU	Ecuador	Americas	All ages	17619124	196893	108314	338646
Other bacteria	CAMP	Campylobacter spp.	2021	Incidence	Number	EGY	Egypt	Eastern Mediterranean	<5 years	12473264	579326	244100	1.1788e+06
Other bacteria	CAMP	Campylobacter spp.	2021	Incidence	Number	EGY	Egypt	Eastern Mediterranean	≥5 years	97697387	1.23324e+06	451095	2.58898e+06
Other bacteria	CAMP	Campylobacter spp.	2021	Incidence	Number	EGY	Egypt	Eastern Mediterranean	All ages	110170651	1.81257e+06	733479	3.71493e+06
Other bacteria	CAMP	Campylobacter spp.	2021	Incidence	Number	EMR	Eastern Mediterranean Region	Eastern Mediterranean	<5 years	91906683	6.44799e+06	3.45689e+06	1.02993e+07
Other bacteria	CAMP	Campylobacter spp.	2021	Incidence	Number	EMR	Eastern Mediterranean Region	Eastern Mediterranean	≥5 years	675583461	2.65247e+07	1.28271e+07	4.69694e+07
Other bacteria	CAMP	Campylobacter spp.	2021	Incidence	Number	EMR	Eastern Mediterranean Region	Eastern Mediterranean	All ages	767490144	3.29727e+07	1.64439e+07	5.74073e+07
Other bacteria	CAMP	Campylobacter spp.	2021	Incidence	Number	ERI	Eritrea	Africa	<5 years	448271	29948.6	15003	50422.3
Other bacteria	CAMP	Campylobacter spp.	2021	Incidence	Number	ERI	Eritrea	Africa	≥5 years	2872200	313929	141265	569747
Other bacteria	CAMP	Campylobacter spp.	2021	Incidence	Number	ERI	Eritrea	Africa	All ages	3320471	343877	157038	619037
Other bacteria	CAMP	Campylobacter spp.	2021	Incidence	Number	ESP	Spain	Europe	<5 years	1920154	44246.3	30477.4	59578.2
Other bacteria	CAMP	Campylobacter spp.	2021	Incidence	Number	ESP	Spain	Europe	≥5 years	45801752	354369	244093	477163
Other bacteria	CAMP	Campylobacter spp.	2021	Incidence	Number	ESP	Spain	Europe	All ages	47721906	398616	274571	536741
Other bacteria	CAMP	Campylobacter spp.	2021	Incidence	Number	EST	Estonia	Europe	<5 years	70331	1233.58	849.706	1661.04
Other bacteria	CAMP	Campylobacter spp.	2021	Incidence	Number	EST	Estonia	Europe	≥5 years	1260151	9879.78	6805.3	13303.2
Other bacteria	CAMP	Campylobacter spp.	2021	Incidence	Number	EST	Estonia	Europe	All ages	1330482	11113.4	7655.01	14964.3
Other bacteria	CAMP	Campylobacter spp.	2021	Incidence	Number	ETH	Ethiopia	Africa	<5 years	17992610	1.69743e+06	721638	3.35046e+06
Other bacteria	CAMP	Campylobacter spp.	2021	Incidence	Number	ETH	Ethiopia	Africa	≥5 years	102544354	9.55908e+06	3.66418e+06	2.01225e+07
Other bacteria	CAMP	Campylobacter spp.	2021	Incidence	Number	ETH	Ethiopia	Africa	All ages	120536964	1.12565e+07	4.42917e+06	2.34155e+07
Other bacteria	CAMP	Campylobacter spp.	2021	Incidence	Number	EUR	European Region	Europe	<5 years	54503610	1.02361e+06	712749	1.41827e+06
Other bacteria	CAMP	Campylobacter spp.	2021	Incidence	Number	EUR	European Region	Europe	≥5 years	883117401	6.2228e+06	4.44757e+06	8.53705e+06
Other bacteria	CAMP	Campylobacter spp.	2021	Incidence	Number	EUR	European Region	Europe	All ages	937621011	7.24641e+06	5.18488e+06	9.91223e+06
Other bacteria	CAMP	Campylobacter spp.	2021	Incidence	Number	FIN	Finland	Europe	<5 years	246995	5130.85	3534.18	6908.75
Other bacteria	CAMP	Campylobacter spp.	2021	Incidence	Number	FIN	Finland	Europe	≥5 years	5286884	41093	28305.3	55332.2
Other bacteria	CAMP	Campylobacter spp.	2021	Incidence	Number	FIN	Finland	Europe	All ages	5533879	46223.9	31839.5	62241
Other bacteria	CAMP	Campylobacter spp.	2021	Incidence	Number	FJI	Fiji	Western Pacific	<5 years	86015	5828.58	2686.21	10429.7
Other bacteria	CAMP	Campylobacter spp.	2021	Incidence	Number	FJI	Fiji	Western Pacific	≥5 years	830310	21798.1	9288.07	40352
Other bacteria	CAMP	Campylobacter spp.	2021	Incidence	Number	FJI	Fiji	Western Pacific	All ages	916325	27626.7	12221.3	50748
Other bacteria	CAMP	Campylobacter spp.	2021	Incidence	Number	FRA	France	Europe	<5 years	3503254	61187.4	42146.6	82389.7
Other bacteria	CAMP	Campylobacter spp.	2021	Incidence	Number	FRA	France	Europe	≥5 years	62490509	490051	337552	659860
Other bacteria	CAMP	Campylobacter spp.	2021	Incidence	Number	FRA	France	Europe	All ages	65993763	551238	379699	742249
Other bacteria	CAMP	Campylobacter spp.	2021	Incidence	Number	FSM	Micronesia	Western Pacific	<5 years	12140	369.148	168.147	635.663
Other bacteria	CAMP	Campylobacter spp.	2021	Incidence	Number	FSM	Micronesia	Western Pacific	≥5 years	99250	1808.25	772.066	3256.91
Other bacteria	CAMP	Campylobacter spp.	2021	Incidence	Number	FSM	Micronesia	Western Pacific	All ages	111390	2177.4	956.65	3857.18
Other bacteria	CAMP	Campylobacter spp.	2021	Incidence	Number	GAB	Gabon	Africa	<5 years	323986	11915.8	4732.77	23447.1
Other bacteria	CAMP	Campylobacter spp.	2021	Incidence	Number	GAB	Gabon	Africa	≥5 years	2025679	94268.3	35528.2	204322
Other bacteria	CAMP	Campylobacter spp.	2021	Incidence	Number	GAB	Gabon	Africa	All ages	2349665	106184	40569.7	227179
Other bacteria	CAMP	Campylobacter spp.	2021	Incidence	Number	GBR	United Kingdom	Europe	<5 years	3797151	62511.5	43058.6	84172.5
Other bacteria	CAMP	Campylobacter spp.	2021	Incidence	Number	GBR	United Kingdom	Europe	≥5 years	63624684	500655	344857	674139
Other bacteria	CAMP	Campylobacter spp.	2021	Incidence	Number	GBR	United Kingdom	Europe	All ages	67421835	563167	387916	758311
Other bacteria	CAMP	Campylobacter spp.	2021	Incidence	Number	GEO	Georgia	Europe	<5 years	268508	5429.14	2576.38	9347.39
Other bacteria	CAMP	Campylobacter spp.	2021	Incidence	Number	GEO	Georgia	Europe	≥5 years	3525972	15332.3	7333.53	28939.2
Other bacteria	CAMP	Campylobacter spp.	2021	Incidence	Number	GEO	Georgia	Europe	All ages	3794480	20761.5	9931.43	38292.7
Other bacteria	CAMP	Campylobacter spp.	2021	Incidence	Number	GHA	Ghana	Africa	<5 years	4195806	157819	69021.5	285315
Other bacteria	CAMP	Campylobacter spp.	2021	Incidence	Number	GHA	Ghana	Africa	≥5 years	28010591	1.75465e+06	673676	3.43515e+06
Other bacteria	CAMP	Campylobacter spp.	2021	Incidence	Number	GHA	Ghana	Africa	All ages	32206397	1.91247e+06	743823	3.72252e+06
Other bacteria	CAMP	Campylobacter spp.	2021	Incidence	Number	GIN	Guinea	Africa	<5 years	2122520	79313.6	46832.7	124021
Other bacteria	CAMP	Campylobacter spp.	2021	Incidence	Number	GIN	Guinea	Africa	≥5 years	11417627	735783	398926	1.2131e+06
Other bacteria	CAMP	Campylobacter spp.	2021	Incidence	Number	GIN	Guinea	Africa	All ages	13540147	815097	448370	1.33435e+06
Other bacteria	CAMP	Campylobacter spp.	2021	Incidence	Number	GLOBAL	Global	All WHO Member States	<5 years	676563239	3.48526e+07	2.25231e+07	4.94001e+07
Other bacteria	CAMP	Campylobacter spp.	2021	Incidence	Number	GLOBAL	Global	All WHO Member States	≥5 years	7199276322	2.56557e+08	1.45e+08	4.10624e+08
Other bacteria	CAMP	Campylobacter spp.	2021	Incidence	Number	GLOBAL	Global	All WHO Member States	All ages	7875839561	2.9141e+08	1.6898e+08	4.58637e+08
Other bacteria	CAMP	Campylobacter spp.	2021	Incidence	Number	GMB	Gambia	Africa	<5 years	375966	10818.9	5118.07	19620.7
Other bacteria	CAMP	Campylobacter spp.	2021	Incidence	Number	GMB	Gambia	Africa	≥5 years	2169899	128331	53604.6	250639
Other bacteria	CAMP	Campylobacter spp.	2021	Incidence	Number	GMB	Gambia	Africa	All ages	2545865	139150	58365.9	267336
Other bacteria	CAMP	Campylobacter spp.	2021	Incidence	Number	GNB	Guinea-Bissau	Africa	<5 years	291509	14127.8	6164.42	28177.9
Other bacteria	CAMP	Campylobacter spp.	2021	Incidence	Number	GNB	Guinea-Bissau	Africa	≥5 years	1744406	157621	60390.1	357581
Other bacteria	CAMP	Campylobacter spp.	2021	Incidence	Number	GNB	Guinea-Bissau	Africa	All ages	2035915	171749	66911.2	387299
Other bacteria	CAMP	Campylobacter spp.	2021	Incidence	Number	GNQ	Equatorial Guinea	Africa	<5 years	245369	8252.48	4586.86	13464.6
Other bacteria	CAMP	Campylobacter spp.	2021	Incidence	Number	GNQ	Equatorial Guinea	Africa	≥5 years	1490594	80789.3	41325.9	143971
Other bacteria	CAMP	Campylobacter spp.	2021	Incidence	Number	GNQ	Equatorial Guinea	Africa	All ages	1735963	89041.8	46333.6	154692
Other bacteria	CAMP	Campylobacter spp.	2021	Incidence	Number	GRC	Greece	Europe	<5 years	449879	9905.38	6822.94	13337.7
Other bacteria	CAMP	Campylobacter spp.	2021	Incidence	Number	GRC	Greece	Europe	≥5 years	10233579	79332.3	54645	106822
Other bacteria	CAMP	Campylobacter spp.	2021	Incidence	Number	GRC	Greece	Europe	All ages	10683458	89237.7	61467.9	120160
Other bacteria	CAMP	Campylobacter spp.	2021	Incidence	Number	GRD	Grenada	Americas	<5 years	7040	183.847	82.0316	348.364
Other bacteria	CAMP	Campylobacter spp.	2021	Incidence	Number	GRD	Grenada	Americas	≥5 years	109516	3670.87	1706.01	6666.55
Other bacteria	CAMP	Campylobacter spp.	2021	Incidence	Number	GRD	Grenada	Americas	All ages	116556	3854.71	1790.53	7068.56
Other bacteria	CAMP	Campylobacter spp.	2021	Incidence	Number	GTM	Guatemala	Americas	<5 years	1971905	81493.5	34133.6	150620
Other bacteria	CAMP	Campylobacter spp.	2021	Incidence	Number	GTM	Guatemala	Americas	≥5 years	15514125	389981	157944	785976
Other bacteria	CAMP	Campylobacter spp.	2021	Incidence	Number	GTM	Guatemala	Americas	All ages	17486030	471475	196028	931529
Other bacteria	CAMP	Campylobacter spp.	2021	Incidence	Number	GUY	Guyana	Americas	<5 years	83257	791.009	475.877	1174.13
Other bacteria	CAMP	Campylobacter spp.	2021	Incidence	Number	GUY	Guyana	Americas	≥5 years	728507	6335.2	3811.3	9403.64
Other bacteria	CAMP	Campylobacter spp.	2021	Incidence	Number	GUY	Guyana	Americas	All ages	811764	7126.21	4287.18	10577.8
Other bacteria	CAMP	Campylobacter spp.	2021	Incidence	Number	HND	Honduras	Americas	<5 years	1118548	29592.3	14633.6	49583.6
Other bacteria	CAMP	Campylobacter spp.	2021	Incidence	Number	HND	Honduras	Americas	≥5 years	9087771	170862	77358.1	326744
Other bacteria	CAMP	Campylobacter spp.	2021	Incidence	Number	HND	Honduras	Americas	All ages	10206319	200454	94572.5	374348
Other bacteria	CAMP	Campylobacter spp.	2021	Incidence	Number	HRV	Croatia	Europe	<5 years	169883	3651.08	2514.91	4916.23
Other bacteria	CAMP	Campylobacter spp.	2021	Incidence	Number	HRV	Croatia	Europe	≥5 years	3767995	29241.6	20141.9	39374.1
Other bacteria	CAMP	Campylobacter spp.	2021	Incidence	Number	HRV	Croatia	Europe	All ages	3937878	32892.6	22656.8	44290.4
Other bacteria	CAMP	Campylobacter spp.	2021	Incidence	Number	HTI	Haiti	Americas	<5 years	1247975	49759	24329.1	86507.7
Other bacteria	CAMP	Campylobacter spp.	2021	Incidence	Number	HTI	Haiti	Americas	≥5 years	10063587	94526.4	43112.7	173704
Other bacteria	CAMP	Campylobacter spp.	2021	Incidence	Number	HTI	Haiti	Americas	All ages	11311562	144285	68321.8	252223
Other bacteria	CAMP	Campylobacter spp.	2021	Incidence	Number	HUN	Hungary	Europe	<5 years	469901	9021.64	6214.2	12147.7
Other bacteria	CAMP	Campylobacter spp.	2021	Incidence	Number	HUN	Hungary	Europe	≥5 years	9260392	72254.4	49769.6	97291.4
Other bacteria	CAMP	Campylobacter spp.	2021	Incidence	Number	HUN	Hungary	Europe	All ages	9730293	81276	55983.8	109439
Other bacteria	CAMP	Campylobacter spp.	2021	Incidence	Number	IDN	Indonesia	South-East Asia	<5 years	22795857	1.79294e+06	748891	3.53302e+06
Other bacteria	CAMP	Campylobacter spp.	2021	Incidence	Number	IDN	Indonesia	South-East Asia	≥5 years	253085681	4.61521e+06	1.75838e+06	9.53108e+06
Other bacteria	CAMP	Campylobacter spp.	2021	Incidence	Number	IDN	Indonesia	South-East Asia	All ages	275881538	6.40814e+06	2.57803e+06	1.28749e+07
Other bacteria	CAMP	Campylobacter spp.	2021	Incidence	Number	IND	India	South-East Asia	<5 years	117896065	8.236e+06	4.10103e+06	1.37385e+07
Other bacteria	CAMP	Campylobacter spp.	2021	Incidence	Number	IND	India	South-East Asia	≥5 years	1291368250	1.19555e+08	5.68709e+07	2.15086e+08
Other bacteria	CAMP	Campylobacter spp.	2021	Incidence	Number	IND	India	South-East Asia	All ages	1409264315	1.27791e+08	6.11405e+07	2.27335e+08
Other bacteria	CAMP	Campylobacter spp.	2021	Incidence	Number	IRL	Ireland	Europe	<5 years	304569	4638.31	3194.92	6245.55
Other bacteria	CAMP	Campylobacter spp.	2021	Incidence	Number	IRL	Ireland	Europe	≥5 years	4698086	37148.3	25588.2	50020.6
Other bacteria	CAMP	Campylobacter spp.	2021	Incidence	Number	IRL	Ireland	Europe	All ages	5002655	41786.6	28783.1	56266.2
Other bacteria	CAMP	Campylobacter spp.	2021	Incidence	Number	IRN	Iran	Eastern Mediterranean	<5 years	6970781	86435.2	30304.7	173072
Other bacteria	CAMP	Campylobacter spp.	2021	Incidence	Number	IRN	Iran	Eastern Mediterranean	≥5 years	80994338	864902	296236	1.94641e+06
Other bacteria	CAMP	Campylobacter spp.	2021	Incidence	Number	IRN	Iran	Eastern Mediterranean	All ages	87965119	951337	332413	2.13161e+06
Other bacteria	CAMP	Campylobacter spp.	2021	Incidence	Number	IRQ	Iraq	Eastern Mediterranean	<5 years	5488590	220818	124794	366720
Other bacteria	CAMP	Campylobacter spp.	2021	Incidence	Number	IRQ	Iraq	Eastern Mediterranean	≥5 years	37102924	601044	306982	1.11916e+06
Other bacteria	CAMP	Campylobacter spp.	2021	Incidence	Number	IRQ	Iraq	Eastern Mediterranean	All ages	42591514	821862	443952	1.44903e+06
Other bacteria	CAMP	Campylobacter spp.	2021	Incidence	Number	ISL	Iceland	Europe	<5 years	21846	342.08	235.629	460.616
Other bacteria	CAMP	Campylobacter spp.	2021	Incidence	Number	ISL	Iceland	Europe	≥5 years	347105	2739.72	1887.15	3689.07
Other bacteria	CAMP	Campylobacter spp.	2021	Incidence	Number	ISL	Iceland	Europe	All ages	368951	3081.81	2122.78	4149.69
Other bacteria	CAMP	Campylobacter spp.	2021	Incidence	Number	ISR	Israel	Europe	<5 years	873544	8224.33	5665.01	11074.2
Other bacteria	CAMP	Campylobacter spp.	2021	Incidence	Number	ISR	Israel	Europe	≥5 years	7996814	65868.7	45371.1	88693.1
Other bacteria	CAMP	Campylobacter spp.	2021	Incidence	Number	ISR	Israel	Europe	All ages	8870358	74093.1	51036.1	99767.3
Other bacteria	CAMP	Campylobacter spp.	2021	Incidence	Number	ITA	Italy	Europe	<5 years	2208864	55430.2	38180.9	74637.4
Other bacteria	CAMP	Campylobacter spp.	2021	Incidence	Number	ITA	Italy	Europe	≥5 years	57575372	443941	305791	597772
Other bacteria	CAMP	Campylobacter spp.	2021	Incidence	Number	ITA	Italy	Europe	All ages	59784236	499371	343972	672409
Other bacteria	CAMP	Campylobacter spp.	2021	Incidence	Number	JAM	Jamaica	Americas	<5 years	170490	3154.66	1508.06	5672.01
Other bacteria	CAMP	Campylobacter spp.	2021	Incidence	Number	JAM	Jamaica	Americas	≥5 years	2666335	38791.4	18504.5	70793.4
Other bacteria	CAMP	Campylobacter spp.	2021	Incidence	Number	JAM	Jamaica	Americas	All ages	2836825	41946.1	20130.1	76243.8
Other bacteria	CAMP	Campylobacter spp.	2021	Incidence	Number	JOR	Jordan	Eastern Mediterranean	<5 years	1170872	36299.5	19081.7	63594.5
Other bacteria	CAMP	Campylobacter spp.	2021	Incidence	Number	JOR	Jordan	Eastern Mediterranean	≥5 years	9796797	116434	56520.8	219876
Other bacteria	CAMP	Campylobacter spp.	2021	Incidence	Number	JOR	Jordan	Eastern Mediterranean	All ages	10967669	152734	77093.8	272866
Other bacteria	CAMP	Campylobacter spp.	2021	Incidence	Number	JPN	Japan	Western Pacific	<5 years	4542859	150936	103660	231031
Other bacteria	CAMP	Campylobacter spp.	2021	Incidence	Number	JPN	Japan	Western Pacific	≥5 years	121491375	1.20885e+06	830216	1.85033e+06
Other bacteria	CAMP	Campylobacter spp.	2021	Incidence	Number	JPN	Japan	Western Pacific	All ages	126034234	1.35979e+06	933877	2.08136e+06
Other bacteria	CAMP	Campylobacter spp.	2021	Incidence	Number	KAZ	Kazakhstan	Europe	<5 years	2069165	25246	11841.1	45556.3
Other bacteria	CAMP	Campylobacter spp.	2021	Incidence	Number	KAZ	Kazakhstan	Europe	≥5 years	17544823	71385.8	31832.5	138298
Other bacteria	CAMP	Campylobacter spp.	2021	Incidence	Number	KAZ	Kazakhstan	Europe	All ages	19613988	96631.7	44420	183612
Other bacteria	CAMP	Campylobacter spp.	2021	Incidence	Number	KEN	Kenya	Africa	<5 years	6941654	738222	400106	1.23519e+06
Other bacteria	CAMP	Campylobacter spp.	2021	Incidence	Number	KEN	Kenya	Africa	≥5 years	45785267	5.96667e+06	2.97573e+06	1.02195e+07
Other bacteria	CAMP	Campylobacter spp.	2021	Incidence	Number	KEN	Kenya	Africa	All ages	52726921	6.7049e+06	3.37707e+06	1.14297e+07
Other bacteria	CAMP	Campylobacter spp.	2021	Incidence	Number	KGZ	Kyrgyzstan	Europe	<5 years	807919	13613.7	6888.63	22984.1
Other bacteria	CAMP	Campylobacter spp.	2021	Incidence	Number	KGZ	Kyrgyzstan	Europe	≥5 years	5937899	22933.6	10332.1	43517
Other bacteria	CAMP	Campylobacter spp.	2021	Incidence	Number	KGZ	Kyrgyzstan	Europe	All ages	6745818	36547.3	17612.5	67340.8
Other bacteria	CAMP	Campylobacter spp.	2021	Incidence	Number	KHM	Cambodia	Western Pacific	<5 years	1821958	89146.2	38214.3	167971
Other bacteria	CAMP	Campylobacter spp.	2021	Incidence	Number	KHM	Cambodia	Western Pacific	≥5 years	15037884	282567	114562	566910
Other bacteria	CAMP	Campylobacter spp.	2021	Incidence	Number	KHM	Cambodia	Western Pacific	All ages	16859842	371713	160508	713346
Other bacteria	CAMP	Campylobacter spp.	2021	Incidence	Number	KIR	Kiribati	Western Pacific	<5 years	16050	827.242	351.551	1472.68
Other bacteria	CAMP	Campylobacter spp.	2021	Incidence	Number	KIR	Kiribati	Western Pacific	≥5 years	111301	4068.73	1641.61	7350.49
Other bacteria	CAMP	Campylobacter spp.	2021	Incidence	Number	KIR	Kiribati	Western Pacific	All ages	127351	4895.97	2004.6	8663.01
Other bacteria	CAMP	Campylobacter spp.	2021	Incidence	Number	KNA	Saint Kitts and Nevis	Americas	<5 years	2954	45.6229	27.4471	67.7203
Other bacteria	CAMP	Campylobacter spp.	2021	Incidence	Number	KNA	Saint Kitts and Nevis	Americas	≥5 years	43866	365.394	219.824	542.373
Other bacteria	CAMP	Campylobacter spp.	2021	Incidence	Number	KNA	Saint Kitts and Nevis	Americas	All ages	46820	411.017	247.271	610.093
Other bacteria	CAMP	Campylobacter spp.	2021	Incidence	Number	KOR	South Korea	Western Pacific	<5 years	1667222	62144	42679.3	95120.7
Other bacteria	CAMP	Campylobacter spp.	2021	Incidence	Number	KOR	South Korea	Western Pacific	≥5 years	50223942	497712	341819	761823
Other bacteria	CAMP	Campylobacter spp.	2021	Incidence	Number	KOR	South Korea	Western Pacific	All ages	51891164	559856	384498	856943
Other bacteria	CAMP	Campylobacter spp.	2021	Incidence	Number	KWT	Kuwait	Eastern Mediterranean	<5 years	270652	4651.17	2467.99	9158.7
Other bacteria	CAMP	Campylobacter spp.	2021	Incidence	Number	KWT	Kuwait	Eastern Mediterranean	≥5 years	4065230	37251.3	19766.2	73352.1
Other bacteria	CAMP	Campylobacter spp.	2021	Incidence	Number	KWT	Kuwait	Eastern Mediterranean	All ages	4335882	41902.5	22234.2	82510.8
Other bacteria	CAMP	Campylobacter spp.	2021	Incidence	Number	LAO	Laos	Western Pacific	<5 years	804759	52325.9	26398.1	90527.4
Other bacteria	CAMP	Campylobacter spp.	2021	Incidence	Number	LAO	Laos	Western Pacific	≥5 years	6595924	131764	61380.9	239273
Other bacteria	CAMP	Campylobacter spp.	2021	Incidence	Number	LAO	Laos	Western Pacific	All ages	7400683	184090	91420	318961
Other bacteria	CAMP	Campylobacter spp.	2021	Incidence	Number	LBN	Lebanon	Eastern Mediterranean	<5 years	473135	21028.5	8998.22	42141.2
Other bacteria	CAMP	Campylobacter spp.	2021	Incidence	Number	LBN	Lebanon	Eastern Mediterranean	≥5 years	5235325	111047	45868.4	226928
Other bacteria	CAMP	Campylobacter spp.	2021	Incidence	Number	LBN	Lebanon	Eastern Mediterranean	All ages	5708460	132075	56201.9	268890
Other bacteria	CAMP	Campylobacter spp.	2021	Incidence	Number	LBR	Liberia	Africa	<5 years	754987	48796.7	27732.6	78278.4
Other bacteria	CAMP	Campylobacter spp.	2021	Incidence	Number	LBR	Liberia	Africa	≥5 years	4449741	447802	219777	749603
Other bacteria	CAMP	Campylobacter spp.	2021	Incidence	Number	LBR	Liberia	Africa	All ages	5204728	496598	251876	819663
Other bacteria	CAMP	Campylobacter spp.	2021	Incidence	Number	LBY	Libya	Eastern Mediterranean	<5 years	673450	17215.4	9383.51	30551.4
Other bacteria	CAMP	Campylobacter spp.	2021	Incidence	Number	LBY	Libya	Eastern Mediterranean	≥5 years	6418069	116250	58819	216207
Other bacteria	CAMP	Campylobacter spp.	2021	Incidence	Number	LBY	Libya	Eastern Mediterranean	All ages	7091519	133465	69330	239554
Other bacteria	CAMP	Campylobacter spp.	2021	Incidence	Number	LCA	Saint Lucia	Americas	<5 years	10426	287.098	135.24	518.228
Other bacteria	CAMP	Campylobacter spp.	2021	Incidence	Number	LCA	Saint Lucia	Americas	≥5 years	168102	4509.22	2081.18	8285.59
Other bacteria	CAMP	Campylobacter spp.	2021	Incidence	Number	LCA	Saint Lucia	Americas	All ages	178528	4796.32	2218.01	8797.77
Other bacteria	CAMP	Campylobacter spp.	2021	Incidence	Number	LKA	Sri Lanka	South-East Asia	<5 years	1668218	91488.8	47953.6	163933
Other bacteria	CAMP	Campylobacter spp.	2021	Incidence	Number	LKA	Sri Lanka	South-East Asia	≥5 years	20967393	521894	252952	967824
Other bacteria	CAMP	Campylobacter spp.	2021	Incidence	Number	LKA	Sri Lanka	South-East Asia	All ages	22635611	613382	302241	1.13277e+06
Other bacteria	CAMP	Campylobacter spp.	2021	Incidence	Number	LSO	Lesotho	Africa	<5 years	277089	14889.7	8448.12	22618.7
Other bacteria	CAMP	Campylobacter spp.	2021	Incidence	Number	LSO	Lesotho	Africa	≥5 years	1972270	185891	97774.7	302630
Other bacteria	CAMP	Campylobacter spp.	2021	Incidence	Number	LSO	Lesotho	Africa	All ages	2249359	200780	106389	322250
Other bacteria	CAMP	Campylobacter spp.	2021	Incidence	Number	LTU	Lithuania	Europe	<5 years	140164	2592.85	1785.98	3491.31
Other bacteria	CAMP	Campylobacter spp.	2021	Incidence	Number	LTU	Lithuania	Europe	≥5 years	2656357	20766.2	14304	27961.9
Other bacteria	CAMP	Campylobacter spp.	2021	Incidence	Number	LTU	Lithuania	Europe	All ages	2796521	23359	16090	31453.2
Other bacteria	CAMP	Campylobacter spp.	2021	Incidence	Number	LUX	Luxembourg	Europe	<5 years	33252	588.674	405.485	792.657
Other bacteria	CAMP	Campylobacter spp.	2021	Incidence	Number	LUX	Luxembourg	Europe	≥5 years	601663	4714.7	3247.54	6348.4
Other bacteria	CAMP	Campylobacter spp.	2021	Incidence	Number	LUX	Luxembourg	Europe	All ages	634915	5303.37	3653.02	7141.06
Other bacteria	CAMP	Campylobacter spp.	2021	Incidence	Number	LVA	Latvia	Europe	<5 years	98273	1756.2	1209.69	2364.74
Other bacteria	CAMP	Campylobacter spp.	2021	Incidence	Number	LVA	Latvia	Europe	≥5 years	1795874	14065.4	9688.4	18939.2
Other bacteria	CAMP	Campylobacter spp.	2021	Incidence	Number	LVA	Latvia	Europe	All ages	1894147	15821.6	10898.1	21304
Other bacteria	CAMP	Campylobacter spp.	2021	Incidence	Number	MAR	Morocco	Eastern Mediterranean	<5 years	3250055	125275	51108.8	244824
Other bacteria	CAMP	Campylobacter spp.	2021	Incidence	Number	MAR	Morocco	Eastern Mediterranean	≥5 years	33524428	349029	132268	750499
Other bacteria	CAMP	Campylobacter spp.	2021	Incidence	Number	MAR	Morocco	Eastern Mediterranean	All ages	36774483	474305	190317	999855
Other bacteria	CAMP	Campylobacter spp.	2021	Incidence	Number	MCO	Monaco	Europe	<5 years	1851	35.5357	24.4774	47.8492
Other bacteria	CAMP	Campylobacter spp.	2021	Incidence	Number	MCO	Monaco	Europe	≥5 years	36476	284.605	196.039	383.225
Other bacteria	CAMP	Campylobacter spp.	2021	Incidence	Number	MCO	Monaco	Europe	All ages	38327	320.141	220.517	431.074
Other bacteria	CAMP	Campylobacter spp.	2021	Incidence	Number	MDA	Moldova	Europe	<5 years	199836	6676.88	3376.66	11124.9
Other bacteria	CAMP	Campylobacter spp.	2021	Incidence	Number	MDA	Moldova	Europe	≥5 years	2848476	9110.74	4297.96	17367.3
Other bacteria	CAMP	Campylobacter spp.	2021	Incidence	Number	MDA	Moldova	Europe	All ages	3048312	15787.6	7877.05	28335.7
Other bacteria	CAMP	Campylobacter spp.	2021	Incidence	Number	MDG	Madagascar	Africa	<5 years	4372851	329871	124138	646555
Other bacteria	CAMP	Campylobacter spp.	2021	Incidence	Number	MDG	Madagascar	Africa	≥5 years	24948269	2.43878e+06	831355	5.45968e+06
Other bacteria	CAMP	Campylobacter spp.	2021	Incidence	Number	MDG	Madagascar	Africa	All ages	29321120	2.76865e+06	1.00176e+06	6.12318e+06
Other bacteria	CAMP	Campylobacter spp.	2021	Incidence	Number	MDV	Maldives	South-East Asia	<5 years	33137	2944.16	1569.75	5045.3
Other bacteria	CAMP	Campylobacter spp.	2021	Incidence	Number	MDV	Maldives	South-East Asia	≥5 years	476101	11289.4	5296.09	20185.8
Other bacteria	CAMP	Campylobacter spp.	2021	Incidence	Number	MDV	Maldives	South-East Asia	All ages	509238	14233.6	6747.36	25249.2
Other bacteria	CAMP	Campylobacter spp.	2021	Incidence	Number	MEX	Mexico	Americas	<5 years	10468765	249755	116582	436214
Other bacteria	CAMP	Campylobacter spp.	2021	Incidence	Number	MEX	Mexico	Americas	≥5 years	116772414	907582	423298	1.70056e+06
Other bacteria	CAMP	Campylobacter spp.	2021	Incidence	Number	MEX	Mexico	Americas	All ages	127241179	1.15734e+06	562564	2.10335e+06
Other bacteria	CAMP	Campylobacter spp.	2021	Incidence	Number	MHL	Marshall Islands	Western Pacific	<5 years	4616	143.051	71.4621	233.847
Other bacteria	CAMP	Campylobacter spp.	2021	Incidence	Number	MHL	Marshall Islands	Western Pacific	≥5 years	37436	707.042	334.371	1258.7
Other bacteria	CAMP	Campylobacter spp.	2021	Incidence	Number	MHL	Marshall Islands	Western Pacific	All ages	42052	850.093	408.684	1478.8
Other bacteria	CAMP	Campylobacter spp.	2021	Incidence	Number	MKD	North Macedonia	Europe	<5 years	102540	1477.32	749.912	2472.44
Other bacteria	CAMP	Campylobacter spp.	2021	Incidence	Number	MKD	North Macedonia	Europe	≥5 years	1755300	1302.36	602.187	2411.18
Other bacteria	CAMP	Campylobacter spp.	2021	Incidence	Number	MKD	North Macedonia	Europe	All ages	1857840	2779.68	1365.91	4979.8
Other bacteria	CAMP	Campylobacter spp.	2021	Incidence	Number	MLI	Mali	Africa	<5 years	3968662	176531	74381.3	328671
Other bacteria	CAMP	Campylobacter spp.	2021	Incidence	Number	MLI	Mali	Africa	≥5 years	18079228	1.6191e+06	619537	3.11817e+06
Other bacteria	CAMP	Campylobacter spp.	2021	Incidence	Number	MLI	Mali	Africa	All ages	22047890	1.79563e+06	705294	3.4032e+06
Other bacteria	CAMP	Campylobacter spp.	2021	Incidence	Number	MLT	Malta	Europe	<5 years	23215	483.878	333.301	651.548
Other bacteria	CAMP	Campylobacter spp.	2021	Incidence	Number	MLT	Malta	Europe	≥5 years	498672	3875.38	2669.41	5218.25
Other bacteria	CAMP	Campylobacter spp.	2021	Incidence	Number	MLT	Malta	Europe	All ages	521887	4359.26	3002.71	5869.8
Other bacteria	CAMP	Campylobacter spp.	2021	Incidence	Number	MMR	Myanmar	South-East Asia	<5 years	4506378	454575	261087	717731
Other bacteria	CAMP	Campylobacter spp.	2021	Incidence	Number	MMR	Myanmar	South-East Asia	≥5 years	48701365	905044	467441	1.56462e+06
Other bacteria	CAMP	Campylobacter spp.	2021	Incidence	Number	MMR	Myanmar	South-East Asia	All ages	53207743	1.35962e+06	731218	2.22722e+06
Other bacteria	CAMP	Campylobacter spp.	2021	Incidence	Number	MNE	Montenegro	Europe	<5 years	35906	370.249	171.607	679.35
Other bacteria	CAMP	Campylobacter spp.	2021	Incidence	Number	MNE	Montenegro	Europe	≥5 years	570169	363.759	166.294	711.54
Other bacteria	CAMP	Campylobacter spp.	2021	Incidence	Number	MNE	Montenegro	Europe	All ages	606075	734.008	351.307	1357.42
Other bacteria	CAMP	Campylobacter spp.	2021	Incidence	Number	MNG	Mongolia	Western Pacific	<5 years	382491	2601.38	1261.02	4436.45
Other bacteria	CAMP	Campylobacter spp.	2021	Incidence	Number	MNG	Mongolia	Western Pacific	≥5 years	2934422	2420.8	1099.27	4411.44
Other bacteria	CAMP	Campylobacter spp.	2021	Incidence	Number	MNG	Mongolia	Western Pacific	All ages	3316913	5022.18	2436.54	8627.23
Other bacteria	CAMP	Campylobacter spp.	2021	Incidence	Number	MOZ	Mozambique	Africa	<5 years	5359804	165018	75535.9	306953
Other bacteria	CAMP	Campylobacter spp.	2021	Incidence	Number	MOZ	Mozambique	Africa	≥5 years	25883930	1.54839e+06	668288	2.91005e+06
Other bacteria	CAMP	Campylobacter spp.	2021	Incidence	Number	MOZ	Mozambique	Africa	All ages	31243734	1.71341e+06	752850	3.20736e+06
Other bacteria	CAMP	Campylobacter spp.	2021	Incidence	Number	MRT	Mauritania	Africa	<5 years	763058	48720.8	28084.4	74367.4
Other bacteria	CAMP	Campylobacter spp.	2021	Incidence	Number	MRT	Mauritania	Africa	≥5 years	3903778	366242	193730	592114
Other bacteria	CAMP	Campylobacter spp.	2021	Incidence	Number	MRT	Mauritania	Africa	All ages	4666836	414963	222444	670990
Other bacteria	CAMP	Campylobacter spp.	2021	Incidence	Number	MUS	Mauritius	Africa	<5 years	61187	5053.77	2681.96	8482.05
Other bacteria	CAMP	Campylobacter spp.	2021	Incidence	Number	MUS	Mauritius	Africa	≥5 years	1220460	22602.6	10825.1	38829.6
Other bacteria	CAMP	Campylobacter spp.	2021	Incidence	Number	MUS	Mauritius	Africa	All ages	1281647	27656.3	13767.7	46129.1
Other bacteria	CAMP	Campylobacter spp.	2021	Incidence	Number	MWI	Malawi	Africa	<5 years	2961259	161293	64503.7	312953
Other bacteria	CAMP	Campylobacter spp.	2021	Incidence	Number	MWI	Malawi	Africa	≥5 years	16828634	1.23932e+06	489591	2.66339e+06
Other bacteria	CAMP	Campylobacter spp.	2021	Incidence	Number	MWI	Malawi	Africa	All ages	19789893	1.40061e+06	563724	2.97237e+06
Other bacteria	CAMP	Campylobacter spp.	2021	Incidence	Number	MYS	Malaysia	Western Pacific	<5 years	2538266	125364	45360.6	258198
Other bacteria	CAMP	Campylobacter spp.	2021	Incidence	Number	MYS	Malaysia	Western Pacific	≥5 years	31543899	782792	269711	1.6184e+06
Other bacteria	CAMP	Campylobacter spp.	2021	Incidence	Number	MYS	Malaysia	Western Pacific	All ages	34082165	908156	315880	1.83818e+06
Other bacteria	CAMP	Campylobacter spp.	2021	Incidence	Number	NAM	Namibia	Africa	<5 years	392635	18941.2	10176.6	29208.8
Other bacteria	CAMP	Campylobacter spp.	2021	Incidence	Number	NAM	Namibia	Africa	≥5 years	2377172	215458	110068	356307
Other bacteria	CAMP	Campylobacter spp.	2021	Incidence	Number	NAM	Namibia	Africa	All ages	2769807	234399	120373	383219
Other bacteria	CAMP	Campylobacter spp.	2021	Incidence	Number	NER	Niger	Africa	<5 years	4442880	386502	213081	617117
Other bacteria	CAMP	Campylobacter spp.	2021	Incidence	Number	NER	Niger	Africa	≥5 years	19664749	1.47751e+06	712696	2.5616e+06
Other bacteria	CAMP	Campylobacter spp.	2021	Incidence	Number	NER	Niger	Africa	All ages	24107629	1.86401e+06	950321	3.24175e+06
Other bacteria	CAMP	Campylobacter spp.	2021	Incidence	Number	NGA	Nigeria	Africa	<5 years	33235816	3.04669e+06	1.75416e+06	4.88773e+06
Other bacteria	CAMP	Campylobacter spp.	2021	Incidence	Number	NGA	Nigeria	Africa	≥5 years	183015715	9.80257e+06	5.3073e+06	1.65012e+07
Other bacteria	CAMP	Campylobacter spp.	2021	Incidence	Number	NGA	Nigeria	Africa	All ages	216251531	1.28493e+07	7.20819e+06	2.1003e+07
Other bacteria	CAMP	Campylobacter spp.	2021	Incidence	Number	NIC	Nicaragua	Americas	<5 years	665094	13629.6	4867.48	28070
Other bacteria	CAMP	Campylobacter spp.	2021	Incidence	Number	NIC	Nicaragua	Americas	≥5 years	5940237	55451.5	18486.6	124126
Other bacteria	CAMP	Campylobacter spp.	2021	Incidence	Number	NIC	Nicaragua	Americas	All ages	6605331	69081.1	24246.4	148769
Other bacteria	CAMP	Campylobacter spp.	2021	Incidence	Number	NIU	Niue	Western Pacific	<5 years	123	2.16044	1.48375	3.30688
Other bacteria	CAMP	Campylobacter spp.	2021	Incidence	Number	NIU	Niue	Western Pacific	≥5 years	1681	17.303	11.8834	26.4848
Other bacteria	CAMP	Campylobacter spp.	2021	Incidence	Number	NIU	Niue	Western Pacific	All ages	1804	19.4634	13.3671	29.7917
Other bacteria	CAMP	Campylobacter spp.	2021	Incidence	Number	NLD	Netherlands	Europe	<5 years	872641	16384.7	11286	22062.3
Other bacteria	CAMP	Campylobacter spp.	2021	Incidence	Number	NLD	Netherlands	Europe	≥5 years	16799139	131226	90389.6	176697
Other bacteria	CAMP	Campylobacter spp.	2021	Incidence	Number	NLD	Netherlands	Europe	All ages	17671780	147610	101676	198759
Other bacteria	CAMP	Campylobacter spp.	2021	Incidence	Number	NOR	Norway	Europe	<5 years	282948	4998.5	3443.02	6730.54
Other bacteria	CAMP	Campylobacter spp.	2021	Incidence	Number	NOR	Norway	Europe	≥5 years	5108185	40033	27575.2	53905
Other bacteria	CAMP	Campylobacter spp.	2021	Incidence	Number	NOR	Norway	Europe	All ages	5391133	45031.5	31018.2	60635.5
Other bacteria	CAMP	Campylobacter spp.	2021	Incidence	Number	NPL	Nepal	South-East Asia	<5 years	2814405	65929.2	30605.1	116763
Other bacteria	CAMP	Campylobacter spp.	2021	Incidence	Number	NPL	Nepal	South-East Asia	≥5 years	26420022	745571	329630	1.46695e+06
Other bacteria	CAMP	Campylobacter spp.	2021	Incidence	Number	NPL	Nepal	South-East Asia	All ages	29234427	811500	357207	1.58988e+06
Other bacteria	CAMP	Campylobacter spp.	2021	Incidence	Number	NRU	Nauru	Western Pacific	<5 years	1494	13.9638	9.59009	21.3737
Other bacteria	CAMP	Campylobacter spp.	2021	Incidence	Number	NRU	Nauru	Western Pacific	≥5 years	10166	111.836	76.8071	171.182
Other bacteria	CAMP	Campylobacter spp.	2021	Incidence	Number	NRU	Nauru	Western Pacific	All ages	11660	125.8	86.3972	192.556
Other bacteria	CAMP	Campylobacter spp.	2021	Incidence	Number	NZL	New Zealand	Western Pacific	<5 years	305504	6111.6	4197.33	9354.73
Other bacteria	CAMP	Campylobacter spp.	2021	Incidence	Number	NZL	New Zealand	Western Pacific	≥5 years	4797777	48947.9	33616.5	74922.1
Other bacteria	CAMP	Campylobacter spp.	2021	Incidence	Number	NZL	New Zealand	Western Pacific	All ages	5103281	55059.5	37813.8	84276.8
Other bacteria	CAMP	Campylobacter spp.	2021	Incidence	Number	OMN	Oman	Eastern Mediterranean	<5 years	436947	4799.11	2546.49	9450
Other bacteria	CAMP	Campylobacter spp.	2021	Incidence	Number	OMN	Oman	Eastern Mediterranean	≥5 years	4036843	38436.1	20394.9	75685.2
Other bacteria	CAMP	Campylobacter spp.	2021	Incidence	Number	OMN	Oman	Eastern Mediterranean	All ages	4473790	43235.2	22941.4	85135.2
Other bacteria	CAMP	Campylobacter spp.	2021	Incidence	Number	PAK	Pakistan	Eastern Mediterranean	<5 years	31071794	3.78556e+06	1.69165e+06	6.8522e+06
Other bacteria	CAMP	Campylobacter spp.	2021	Incidence	Number	PAK	Pakistan	Eastern Mediterranean	≥5 years	206155874	1.89297e+07	7.40413e+06	3.87577e+07
Other bacteria	CAMP	Campylobacter spp.	2021	Incidence	Number	PAK	Pakistan	Eastern Mediterranean	All ages	237227668	2.27153e+07	9.19956e+06	4.48878e+07
Other bacteria	CAMP	Campylobacter spp.	2021	Incidence	Number	PAN	Panama	Americas	<5 years	376506	4208.86	2532.08	6247.42
Other bacteria	CAMP	Campylobacter spp.	2021	Incidence	Number	PAN	Panama	Americas	≥5 years	3942788	33708.8	20279.5	50035.6
Other bacteria	CAMP	Campylobacter spp.	2021	Incidence	Number	PAN	Panama	Americas	All ages	4319294	37917.7	22811.5	56283
Other bacteria	CAMP	Campylobacter spp.	2021	Incidence	Number	PER	Peru	Americas	<5 years	2702384	128305	60811.1	236502
Other bacteria	CAMP	Campylobacter spp.	2021	Incidence	Number	PER	Peru	Americas	≥5 years	30314848	763150	331194	1.51118e+06
Other bacteria	CAMP	Campylobacter spp.	2021	Incidence	Number	PER	Peru	Americas	All ages	33017232	891454	391298	1.73897e+06
Other bacteria	CAMP	Campylobacter spp.	2021	Incidence	Number	PHL	Philippines	Western Pacific	<5 years	10921688	697512	334040	1.20377e+06
Other bacteria	CAMP	Campylobacter spp.	2021	Incidence	Number	PHL	Philippines	Western Pacific	≥5 years	101762886	1.53555e+06	690903	2.73824e+06
Other bacteria	CAMP	Campylobacter spp.	2021	Incidence	Number	PHL	Philippines	Western Pacific	All ages	112684574	2.23306e+06	1.06181e+06	3.81506e+06
Other bacteria	CAMP	Campylobacter spp.	2021	Incidence	Number	PLW	Palau	Western Pacific	<5 years	1026	42.7022	19.7839	74.2898
Other bacteria	CAMP	Campylobacter spp.	2021	Incidence	Number	PLW	Palau	Western Pacific	≥5 years	16770	342.3	158.104	622.052
Other bacteria	CAMP	Campylobacter spp.	2021	Incidence	Number	PLW	Palau	Western Pacific	All ages	17796	385.002	178.685	699.419
Other bacteria	CAMP	Campylobacter spp.	2021	Incidence	Number	PNG	Papua New Guinea	Western Pacific	<5 years	1209803	112196	54680.2	194617
Other bacteria	CAMP	Campylobacter spp.	2021	Incidence	Number	PNG	Papua New Guinea	Western Pacific	≥5 years	8705859	243209	115991	434571
Other bacteria	CAMP	Campylobacter spp.	2021	Incidence	Number	PNG	Papua New Guinea	Western Pacific	All ages	9915662	355406	176641	620754
Other bacteria	CAMP	Campylobacter spp.	2021	Incidence	Number	POL	Poland	Europe	<5 years	1882112	35346.6	24347.1	47594.6
Other bacteria	CAMP	Campylobacter spp.	2021	Incidence	Number	POL	Poland	Europe	≥5 years	36240962	283091	194996	381186
Other bacteria	CAMP	Campylobacter spp.	2021	Incidence	Number	POL	Poland	Europe	All ages	38123074	318438	219343	428780
Other bacteria	CAMP	Campylobacter spp.	2021	Incidence	Number	PRK	North Korea	South-East Asia	<5 years	1712425	118397	60977.4	205824
Other bacteria	CAMP	Campylobacter spp.	2021	Incidence	Number	PRK	North Korea	South-East Asia	≥5 years	24471046	697233	341501	1.28072e+06
Other bacteria	CAMP	Campylobacter spp.	2021	Incidence	Number	PRK	North Korea	South-East Asia	All ages	26183471	815629	402941	1.48456e+06
Other bacteria	CAMP	Campylobacter spp.	2021	Incidence	Number	PRT	Portugal	Europe	<5 years	433735	9622.72	6628.24	12957.1
Other bacteria	CAMP	Campylobacter spp.	2021	Incidence	Number	PRT	Portugal	Europe	≥5 years	9944856	77068.5	53085.6	103774
Other bacteria	CAMP	Campylobacter spp.	2021	Incidence	Number	PRT	Portugal	Europe	All ages	10378591	86691.2	59713.8	116731
Other bacteria	CAMP	Campylobacter spp.	2021	Incidence	Number	PRY	Paraguay	Americas	<5 years	683891	13747.3	7472.38	22568
Other bacteria	CAMP	Campylobacter spp.	2021	Incidence	Number	PRY	Paraguay	Americas	≥5 years	5965071	41600.4	22299.8	74692.3
Other bacteria	CAMP	Campylobacter spp.	2021	Incidence	Number	PRY	Paraguay	Americas	All ages	6648962	55347.8	29943.1	97763.3
Other bacteria	CAMP	Campylobacter spp.	2021	Incidence	Number	QAT	Qatar	Eastern Mediterranean	<5 years	158888	2993.7	1588.51	5894.95
Other bacteria	CAMP	Campylobacter spp.	2021	Incidence	Number	QAT	Qatar	Eastern Mediterranean	≥5 years	2631878	23976.6	12722.4	47212.7
Other bacteria	CAMP	Campylobacter spp.	2021	Incidence	Number	QAT	Qatar	Eastern Mediterranean	All ages	2790766	26970.3	14310.9	53107.6
Other bacteria	CAMP	Campylobacter spp.	2021	Incidence	Number	ROU	Romania	Europe	<5 years	1009898	17924	12346.2	24134.8
Other bacteria	CAMP	Campylobacter spp.	2021	Incidence	Number	ROU	Romania	Europe	≥5 years	18321998	143553	98881	193296
Other bacteria	CAMP	Campylobacter spp.	2021	Incidence	Number	ROU	Romania	Europe	All ages	19331896	161477	111227	217431
Other bacteria	CAMP	Campylobacter spp.	2021	Incidence	Number	RUS	Russia	Europe	<5 years	8173299	152009	71696.5	271844
Other bacteria	CAMP	Campylobacter spp.	2021	Incidence	Number	RUS	Russia	Europe	≥5 years	138014673	681589	307129	1.34629e+06
Other bacteria	CAMP	Campylobacter spp.	2021	Incidence	Number	RUS	Russia	Europe	All ages	146187972	833597	384405	1.62402e+06
Other bacteria	CAMP	Campylobacter spp.	2021	Incidence	Number	RWA	Rwanda	Africa	<5 years	1841057	74490.8	39483.5	121716
Other bacteria	CAMP	Campylobacter spp.	2021	Incidence	Number	RWA	Rwanda	Africa	≥5 years	11369999	756957	362601	1.343e+06
Other bacteria	CAMP	Campylobacter spp.	2021	Incidence	Number	RWA	Rwanda	Africa	All ages	13211056	831448	405123	1.4668e+06
Other bacteria	CAMP	Campylobacter spp.	2021	Incidence	Number	SAU	Saudi Arabia	Eastern Mediterranean	<5 years	2722108	33440.2	17744	65847.7
Other bacteria	CAMP	Campylobacter spp.	2021	Incidence	Number	SAU	Saudi Arabia	Eastern Mediterranean	≥5 years	28451281	267823	142112	527375
Other bacteria	CAMP	Campylobacter spp.	2021	Incidence	Number	SAU	Saudi Arabia	Eastern Mediterranean	All ages	31173389	301263	159856	593222
Other bacteria	CAMP	Campylobacter spp.	2021	Incidence	Number	SDN	Sudan	Eastern Mediterranean	<5 years	7362872	641423	267174	1.24857e+06
Other bacteria	CAMP	Campylobacter spp.	2021	Incidence	Number	SDN	Sudan	Eastern Mediterranean	≥5 years	40041293	1.41832e+06	583172	2.96885e+06
Other bacteria	CAMP	Campylobacter spp.	2021	Incidence	Number	SDN	Sudan	Eastern Mediterranean	All ages	47404165	2.05974e+06	875899	4.18596e+06
Other bacteria	CAMP	Campylobacter spp.	2021	Incidence	Number	SEAR	South-East Asian Region	South-East Asia	<5 years	170977499	1.12462e+07	6.19747e+06	1.742e+07
Other bacteria	CAMP	Campylobacter spp.	2021	Incidence	Number	SEAR	South-East Asian Region	South-East Asia	≥5 years	1886724189	1.35572e+08	6.53511e+07	2.34801e+08
Other bacteria	CAMP	Campylobacter spp.	2021	Incidence	Number	SEAR	South-East Asian Region	South-East Asia	All ages	2057701688	1.46818e+08	7.22675e+07	2.50261e+08
Other bacteria	CAMP	Campylobacter spp.	2021	Incidence	Number	SEN	Senegal	Africa	<5 years	2408327	127875	44677.1	251164
Other bacteria	CAMP	Campylobacter spp.	2021	Incidence	Number	SEN	Senegal	Africa	≥5 years	14598273	1.02585e+06	364062	2.17625e+06
Other bacteria	CAMP	Campylobacter spp.	2021	Incidence	Number	SEN	Senegal	Africa	All ages	17006600	1.15372e+06	410232	2.46248e+06
Other bacteria	CAMP	Campylobacter spp.	2021	Incidence	Number	SGP	Singapore	Western Pacific	<5 years	227200	6656.8	4571.77	10189.2
Other bacteria	CAMP	Campylobacter spp.	2021	Incidence	Number	SGP	Singapore	Western Pacific	≥5 years	5331329	53314.4	36615.3	81605.7
Other bacteria	CAMP	Campylobacter spp.	2021	Incidence	Number	SGP	Singapore	Western Pacific	All ages	5558529	59971.2	41187.1	91794.9
Other bacteria	CAMP	Campylobacter spp.	2021	Incidence	Number	SLB	Solomon Islands	Western Pacific	<5 years	102544	3447.04	1542.81	5924.04
Other bacteria	CAMP	Campylobacter spp.	2021	Incidence	Number	SLB	Solomon Islands	Western Pacific	≥5 years	650979	18121.5	7472.67	32380.2
Other bacteria	CAMP	Campylobacter spp.	2021	Incidence	Number	SLB	Solomon Islands	Western Pacific	All ages	753523	21568.5	8975.08	38335.8
Other bacteria	CAMP	Campylobacter spp.	2021	Incidence	Number	SLE	Sierra Leone	Africa	<5 years	1135524	57736.4	31834.1	94686.9
Other bacteria	CAMP	Campylobacter spp.	2021	Incidence	Number	SLE	Sierra Leone	Africa	≥5 years	6868186	592097	292091	1.01529e+06
Other bacteria	CAMP	Campylobacter spp.	2021	Incidence	Number	SLE	Sierra Leone	Africa	All ages	8003710	649833	331027	1.10292e+06
Other bacteria	CAMP	Campylobacter spp.	2021	Incidence	Number	SLV	El Salvador	Americas	<5 years	509679	12572	6659.4	20653.6
Other bacteria	CAMP	Campylobacter spp.	2021	Incidence	Number	SLV	El Salvador	Americas	≥5 years	5736509	77221.1	41138	138167
Other bacteria	CAMP	Campylobacter spp.	2021	Incidence	Number	SLV	El Salvador	Americas	All ages	6246188	89793	48158.4	158118
Other bacteria	CAMP	Campylobacter spp.	2021	Incidence	Number	SMR	San Marino	Europe	<5 years	1243	32.2868	22.2395	43.4746
Other bacteria	CAMP	Campylobacter spp.	2021	Incidence	Number	SMR	San Marino	Europe	≥5 years	33580	258.586	178.117	348.189
Other bacteria	CAMP	Campylobacter spp.	2021	Incidence	Number	SMR	San Marino	Europe	All ages	34823	290.872	200.356	391.663
Other bacteria	CAMP	Campylobacter spp.	2021	Incidence	Number	SOM	Somalia	Eastern Mediterranean	<5 years	3220258	146809	72634	250767
Other bacteria	CAMP	Campylobacter spp.	2021	Incidence	Number	SOM	Somalia	Eastern Mediterranean	≥5 years	13750215	679580	320332	1.29158e+06
Other bacteria	CAMP	Campylobacter spp.	2021	Incidence	Number	SOM	Somalia	Eastern Mediterranean	All ages	16970473	826389	394216	1.55402e+06
Other bacteria	CAMP	Campylobacter spp.	2021	Incidence	Number	SRB	Serbia	Europe	<5 years	322498	3817.07	1767.23	7030
Other bacteria	CAMP	Campylobacter spp.	2021	Incidence	Number	SRB	Serbia	Europe	≥5 years	6554003	7507.82	3436.48	14476.8
Other bacteria	CAMP	Campylobacter spp.	2021	Incidence	Number	SRB	Serbia	Europe	All ages	6876501	11324.9	5298.76	21278.4
Other bacteria	CAMP	Campylobacter spp.	2021	Incidence	Number	SSD	South Sudan	Africa	<5 years	1420312	135265	75237.7	224822
Other bacteria	CAMP	Campylobacter spp.	2021	Incidence	Number	SSD	South Sudan	Africa	≥5 years	9415788	998764	496635	1.7164e+06
Other bacteria	CAMP	Campylobacter spp.	2021	Incidence	Number	SSD	South Sudan	Africa	All ages	10836100	1.13403e+06	589447	1.93258e+06
Other bacteria	CAMP	Campylobacter spp.	2021	Incidence	Number	STP	Sao Tome and Principe	Africa	<5 years	29705	370.716	200.424	599.211
Other bacteria	CAMP	Campylobacter spp.	2021	Incidence	Number	STP	Sao Tome and Principe	Africa	≥5 years	190165	6721.67	3392.33	11563.9
Other bacteria	CAMP	Campylobacter spp.	2021	Incidence	Number	STP	Sao Tome and Principe	Africa	All ages	219870	7092.39	3668.7	11996.3
Other bacteria	CAMP	Campylobacter spp.	2021	Incidence	Number	SUR	Suriname	Americas	<5 years	53606	1043.13	533.147	1887.09
Other bacteria	CAMP	Campylobacter spp.	2021	Incidence	Number	SUR	Suriname	Americas	≥5 years	561886	9487.14	4591.99	17540.4
Other bacteria	CAMP	Campylobacter spp.	2021	Incidence	Number	SUR	Suriname	Americas	All ages	615492	10530.3	5136.72	19381.1
Other bacteria	CAMP	Campylobacter spp.	2021	Incidence	Number	SVK	Slovakia	Europe	<5 years	293069	5058.33	3484.23	6811.1
Other bacteria	CAMP	Campylobacter spp.	2021	Incidence	Number	SVK	Slovakia	Europe	≥5 years	5162592	40512.2	27905.2	54550.2
Other bacteria	CAMP	Campylobacter spp.	2021	Incidence	Number	SVK	Slovakia	Europe	All ages	5455661	45570.5	31389.5	61361.3
Other bacteria	CAMP	Campylobacter spp.	2021	Incidence	Number	SVN	Slovenia	Europe	<5 years	100731	1960.13	1350.16	2639.34
Other bacteria	CAMP	Campylobacter spp.	2021	Incidence	Number	SVN	Slovenia	Europe	≥5 years	2013369	15698.7	10813.4	21138.5
Other bacteria	CAMP	Campylobacter spp.	2021	Incidence	Number	SVN	Slovenia	Europe	All ages	2114100	17658.8	12163.6	23777.8
Other bacteria	CAMP	Campylobacter spp.	2021	Incidence	Number	SWE	Sweden	Europe	<5 years	595077	9623.56	6628.82	12958.2
Other bacteria	CAMP	Campylobacter spp.	2021	Incidence	Number	SWE	Sweden	Europe	≥5 years	9784420	77075.2	53090.2	103783
Other bacteria	CAMP	Campylobacter spp.	2021	Incidence	Number	SWE	Sweden	Europe	All ages	10379497	86698.7	59719.1	116741
Other bacteria	CAMP	Campylobacter spp.	2021	Incidence	Number	SWZ	Eswatini	Africa	<5 years	142424	8275.96	4506.26	12802.9
Other bacteria	CAMP	Campylobacter spp.	2021	Incidence	Number	SWZ	Eswatini	Africa	≥5 years	1057636	104631	54439.8	172198
Other bacteria	CAMP	Campylobacter spp.	2021	Incidence	Number	SWZ	Eswatini	Africa	All ages	1200060	112907	59096.1	183071
Other bacteria	CAMP	Campylobacter spp.	2021	Incidence	Number	SYC	Seychelles	Africa	<5 years	8652	345.992	178.248	604.254
Other bacteria	CAMP	Campylobacter spp.	2021	Incidence	Number	SYC	Seychelles	Africa	≥5 years	112972	2017.88	980.735	3491.11
Other bacteria	CAMP	Campylobacter spp.	2021	Incidence	Number	SYC	Seychelles	Africa	All ages	121624	2363.87	1177.72	4026.86
Other bacteria	CAMP	Campylobacter spp.	2021	Incidence	Number	SYR	Syria	Eastern Mediterranean	<5 years	1968057	56982.3	27886.7	102518
Other bacteria	CAMP	Campylobacter spp.	2021	Incidence	Number	SYR	Syria	Eastern Mediterranean	≥5 years	19379895	343844	151106	683447
Other bacteria	CAMP	Campylobacter spp.	2021	Incidence	Number	SYR	Syria	Eastern Mediterranean	All ages	21347952	400826	179788	778263
Other bacteria	CAMP	Campylobacter spp.	2021	Incidence	Number	TCD	Chad	Africa	<5 years	3292794	313480	174307	517116
Other bacteria	CAMP	Campylobacter spp.	2021	Incidence	Number	TCD	Chad	Africa	≥5 years	14220806	1.14405e+06	587057	2.01855e+06
Other bacteria	CAMP	Campylobacter spp.	2021	Incidence	Number	TCD	Chad	Africa	All ages	17513600	1.45753e+06	771371	2.50097e+06
Other bacteria	CAMP	Campylobacter spp.	2021	Incidence	Number	TGO	Togo	Africa	<5 years	1304479	98682.3	55272	161331
Other bacteria	CAMP	Campylobacter spp.	2021	Incidence	Number	TGO	Togo	Africa	≥5 years	7469084	607591	298371	1.05192e+06
Other bacteria	CAMP	Campylobacter spp.	2021	Incidence	Number	TGO	Togo	Africa	All ages	8773563	706273	359514	1.21468e+06
Other bacteria	CAMP	Campylobacter spp.	2021	Incidence	Number	THA	Thailand	South-East Asia	<5 years	3339072	215169	94252.3	402026
Other bacteria	CAMP	Campylobacter spp.	2021	Incidence	Number	THA	Thailand	South-East Asia	≥5 years	68360596	2.43132e+06	1.03362e+06	4.59985e+06
Other bacteria	CAMP	Campylobacter spp.	2021	Incidence	Number	THA	Thailand	South-East Asia	All ages	71699668	2.64649e+06	1.13212e+06	4.95347e+06
Other bacteria	CAMP	Campylobacter spp.	2021	Incidence	Number	TJK	Tajikistan	Europe	<5 years	1320886	52352.7	26346.1	88497.7
Other bacteria	CAMP	Campylobacter spp.	2021	Incidence	Number	TJK	Tajikistan	Europe	≥5 years	8536378	117037	53487.2	227954
Other bacteria	CAMP	Campylobacter spp.	2021	Incidence	Number	TJK	Tajikistan	Europe	All ages	9857264	169389	80241.9	318779
Other bacteria	CAMP	Campylobacter spp.	2021	Incidence	Number	TKM	Turkmenistan	Europe	<5 years	824779	12482.1	5763.57	21722.6
Other bacteria	CAMP	Campylobacter spp.	2021	Incidence	Number	TKM	Turkmenistan	Europe	≥5 years	6197095	28073.5	11860.1	54740.8
Other bacteria	CAMP	Campylobacter spp.	2021	Incidence	Number	TKM	Turkmenistan	Europe	All ages	7021874	40555.7	17982.8	76680.1
Other bacteria	CAMP	Campylobacter spp.	2021	Incidence	Number	TLS	Timor-Leste	South-East Asia	<5 years	165907	15767.7	8281.29	25628.1
Other bacteria	CAMP	Campylobacter spp.	2021	Incidence	Number	TLS	Timor-Leste	South-East Asia	≥5 years	1172626	41569.8	19964.1	73116.4
Other bacteria	CAMP	Campylobacter spp.	2021	Incidence	Number	TLS	Timor-Leste	South-East Asia	All ages	1338533	57337.5	28307.9	96990.7
Other bacteria	CAMP	Campylobacter spp.	2021	Incidence	Number	TON	Tonga	Western Pacific	<5 years	12004	375.245	170.448	663.262
Other bacteria	CAMP	Campylobacter spp.	2021	Incidence	Number	TON	Tonga	Western Pacific	≥5 years	93707	2608.4	1149.07	4820.49
Other bacteria	CAMP	Campylobacter spp.	2021	Incidence	Number	TON	Tonga	Western Pacific	All ages	105711	2983.65	1340.2	5365.38
Other bacteria	CAMP	Campylobacter spp.	2021	Incidence	Number	TTO	Trinidad and Tobago	Americas	<5 years	88296	1445.77	869.784	2146.02
Other bacteria	CAMP	Campylobacter spp.	2021	Incidence	Number	TTO	Trinidad and Tobago	Americas	≥5 years	1395406	11579.2	6966.11	17187.5
Other bacteria	CAMP	Campylobacter spp.	2021	Incidence	Number	TTO	Trinidad and Tobago	Americas	All ages	1483702	13024.9	7835.89	19333.5
Other bacteria	CAMP	Campylobacter spp.	2021	Incidence	Number	TUN	Tunisia	Eastern Mediterranean	<5 years	1006423	39023.8	19077.5	71777
Other bacteria	CAMP	Campylobacter spp.	2021	Incidence	Number	TUN	Tunisia	Eastern Mediterranean	≥5 years	11012757	182966	87416.3	347697
Other bacteria	CAMP	Campylobacter spp.	2021	Incidence	Number	TUN	Tunisia	Eastern Mediterranean	All ages	12019180	221990	108650	411167
Other bacteria	CAMP	Campylobacter spp.	2021	Incidence	Number	TUR	Turkey	Europe	<5 years	6426213	159229	66973.4	283017
Other bacteria	CAMP	Campylobacter spp.	2021	Incidence	Number	TUR	Turkey	Europe	≥5 years	79998675	940192	387409	1.82376e+06
Other bacteria	CAMP	Campylobacter spp.	2021	Incidence	Number	TUR	Turkey	Europe	All ages	86424888	1.09942e+06	465353	2.06748e+06
Other bacteria	CAMP	Campylobacter spp.	2021	Incidence	Number	TUV	Tuvalu	Western Pacific	<5 years	1155	31.5527	15.0959	53.5272
Other bacteria	CAMP	Campylobacter spp.	2021	Incidence	Number	TUV	Tuvalu	Western Pacific	≥5 years	9152	206.291	97.0214	366.776
Other bacteria	CAMP	Campylobacter spp.	2021	Incidence	Number	TUV	Tuvalu	Western Pacific	All ages	10307	237.844	112.85	418.821
Other bacteria	CAMP	Campylobacter spp.	2021	Incidence	Number	TZA	Tanzania	Africa	<5 years	10244414	282214	139725	504161
Other bacteria	CAMP	Campylobacter spp.	2021	Incidence	Number	TZA	Tanzania	Africa	≥5 years	51649772	2.9516e+06	1.27197e+06	5.51598e+06
Other bacteria	CAMP	Campylobacter spp.	2021	Incidence	Number	TZA	Tanzania	Africa	All ages	61894186	3.23382e+06	1.41309e+06	5.93813e+06
Other bacteria	CAMP	Campylobacter spp.	2021	Incidence	Number	UGA	Uganda	Africa	<5 years	7520272	367193	200825	590038
Other bacteria	CAMP	Campylobacter spp.	2021	Incidence	Number	UGA	Uganda	Africa	≥5 years	37657259	3.01704e+06	1.41111e+06	5.2359e+06
Other bacteria	CAMP	Campylobacter spp.	2021	Incidence	Number	UGA	Uganda	Africa	All ages	45177531	3.38424e+06	1.62013e+06	5.76689e+06
Other bacteria	CAMP	Campylobacter spp.	2021	Incidence	Number	UKR	Ukraine	Europe	<5 years	1876840	32693.2	15784	59174.6
Other bacteria	CAMP	Campylobacter spp.	2021	Incidence	Number	UKR	Ukraine	Europe	≥5 years	42647319	216394	103220	428769
Other bacteria	CAMP	Campylobacter spp.	2021	Incidence	Number	UKR	Ukraine	Europe	All ages	44524159	249087	122593	482715
Other bacteria	CAMP	Campylobacter spp.	2021	Incidence	Number	URY	Uruguay	Americas	<5 years	199596	3313.31	1993.31	4918.11
Other bacteria	CAMP	Campylobacter spp.	2021	Incidence	Number	URY	Uruguay	Americas	≥5 years	3200649	26536.3	15964.4	39389.2
Other bacteria	CAMP	Campylobacter spp.	2021	Incidence	Number	URY	Uruguay	Americas	All ages	3400245	29849.6	17957.8	44307.3
Other bacteria	CAMP	Campylobacter spp.	2021	Incidence	Number	USA	United States	Americas	<5 years	19176614	331044	199158	491384
Other bacteria	CAMP	Campylobacter spp.	2021	Incidence	Number	USA	United States	Americas	≥5 years	320553275	2.65133e+06	1.59506e+06	3.9355e+06
Other bacteria	CAMP	Campylobacter spp.	2021	Incidence	Number	USA	United States	Americas	All ages	339729889	2.98238e+06	1.79422e+06	4.42689e+06
Other bacteria	CAMP	Campylobacter spp.	2021	Incidence	Number	UZB	Uzbekistan	Europe	<5 years	3867598	24170.3	13058.6	41270.2
Other bacteria	CAMP	Campylobacter spp.	2021	Incidence	Number	UZB	Uzbekistan	Europe	≥5 years	30036042	58497.9	28062.3	111069
Other bacteria	CAMP	Campylobacter spp.	2021	Incidence	Number	UZB	Uzbekistan	Europe	All ages	33903640	82668.2	40914.4	152453
Other bacteria	CAMP	Campylobacter spp.	2021	Incidence	Number	VCT	Saint Vincent and the Grenadines	Americas	<5 years	7023	135.902	65.6927	250.049
Other bacteria	CAMP	Campylobacter spp.	2021	Incidence	Number	VCT	Saint Vincent and the Grenadines	Americas	≥5 years	96246	1751.37	846.883	3257.89
Other bacteria	CAMP	Campylobacter spp.	2021	Incidence	Number	VCT	Saint Vincent and the Grenadines	Americas	All ages	103269	1887.27	919.663	3495.44
Other bacteria	CAMP	Campylobacter spp.	2021	Incidence	Number	VEN	Venezuela	Americas	<5 years	2332568	89291.6	35761.4	183824
Other bacteria	CAMP	Campylobacter spp.	2021	Incidence	Number	VEN	Venezuela	Americas	≥5 years	25967834	668624	248609	1.54598e+06
Other bacteria	CAMP	Campylobacter spp.	2021	Incidence	Number	VEN	Venezuela	Americas	All ages	28300402	757916	286871	1.74306e+06
Other bacteria	CAMP	Campylobacter spp.	2021	Incidence	Number	VNM	Vietnam	Western Pacific	<5 years	7559504	381183	149620	752868
Other bacteria	CAMP	Campylobacter spp.	2021	Incidence	Number	VNM	Vietnam	Western Pacific	≥5 years	90978474	1.61556e+06	673094	3.19368e+06
Other bacteria	CAMP	Campylobacter spp.	2021	Incidence	Number	VNM	Vietnam	Western Pacific	All ages	98537978	1.99674e+06	827194	3.91467e+06
Other bacteria	CAMP	Campylobacter spp.	2021	Incidence	Number	VUT	Vanuatu	Western Pacific	<5 years	43592	1883.88	899.231	3232.9
Other bacteria	CAMP	Campylobacter spp.	2021	Incidence	Number	VUT	Vanuatu	Western Pacific	≥5 years	258784	7319.59	3419.74	12933.3
Other bacteria	CAMP	Campylobacter spp.	2021	Incidence	Number	VUT	Vanuatu	Western Pacific	All ages	302376	9203.47	4462.78	16129.7
Other bacteria	CAMP	Campylobacter spp.	2021	Incidence	Number	WPR	Western Pacific Region	Western Pacific	<5 years	111603724	2.30088e+06	1.28217e+06	3.67434e+06
Other bacteria	CAMP	Campylobacter spp.	2021	Incidence	Number	WPR	Western Pacific Region	Western Pacific	≥5 years	1815467752	9.37135e+06	5.62467e+06	1.49855e+07
Other bacteria	CAMP	Campylobacter spp.	2021	Incidence	Number	WPR	Western Pacific Region	Western Pacific	All ages	1927071476	1.16722e+07	7.12256e+06	1.8304e+07
Other bacteria	CAMP	Campylobacter spp.	2021	Incidence	Number	WSM	Samoa	Western Pacific	<5 years	29490	1119.8	524.806	1936.04
Other bacteria	CAMP	Campylobacter spp.	2021	Incidence	Number	WSM	Samoa	Western Pacific	≥5 years	183531	4961.33	2147.67	8948.8
Other bacteria	CAMP	Campylobacter spp.	2021	Incidence	Number	WSM	Samoa	Western Pacific	All ages	213021	6081.13	2739.07	10692.3
Other bacteria	CAMP	Campylobacter spp.	2021	Incidence	Number	YEM	Yemen	Eastern Mediterranean	<5 years	5887959	352224	188789	593363
Other bacteria	CAMP	Campylobacter spp.	2021	Incidence	Number	YEM	Yemen	Eastern Mediterranean	≥5 years	30741088	585046	280041	1.04887e+06
Other bacteria	CAMP	Campylobacter spp.	2021	Incidence	Number	YEM	Yemen	Eastern Mediterranean	All ages	36629047	937270	494755	1.62102e+06
Other bacteria	CAMP	Campylobacter spp.	2021	Incidence	Number	ZAF	South Africa	Africa	<5 years	5613796	350319	164406	601750
Other bacteria	CAMP	Campylobacter spp.	2021	Incidence	Number	ZAF	South Africa	Africa	≥5 years	55431473	4.05419e+06	1.90538e+06	7.53961e+06
Other bacteria	CAMP	Campylobacter spp.	2021	Incidence	Number	ZAF	South Africa	Africa	All ages	61045269	4.40451e+06	2.09281e+06	8.16097e+06
Other bacteria	CAMP	Campylobacter spp.	2021	Incidence	Number	ZMB	Zambia	Africa	<5 years	3028306	177935	81169.3	337108
Other bacteria	CAMP	Campylobacter spp.	2021	Incidence	Number	ZMB	Zambia	Africa	≥5 years	16303415	1.31215e+06	538911	2.71089e+06
Other bacteria	CAMP	Campylobacter spp.	2021	Incidence	Number	ZMB	Zambia	Africa	All ages	19331721	1.49008e+06	621597	3.04455e+06
Other bacteria	CAMP	Campylobacter spp.	2021	Incidence	Number	ZWE	Zimbabwe	Africa	<5 years	2246932	81424.1	36506	151773
Other bacteria	CAMP	Campylobacter spp.	2021	Incidence	Number	ZWE	Zimbabwe	Africa	≥5 years	13412636	914067	363482	1.86056e+06
Other bacteria	CAMP	Campylobacter spp.	2021	Incidence	Number	ZWE	Zimbabwe	Africa	All ages	15659568	995492	402024	1.99225e+06
Other bacteria	CAMP	Campylobacter spp.	2021	Incidence	Rate per 100,000	AFG	Afghanistan	Eastern Mediterranean	<5 years	6552330	4234.85	2252.82	7183.58
Other bacteria	CAMP	Campylobacter spp.	2021	Incidence	Rate per 100,000	AFG	Afghanistan	Eastern Mediterranean	≥5 years	33155678	1406.85	654.989	2675.76
Other bacteria	CAMP	Campylobacter spp.	2021	Incidence	Rate per 100,000	AFG	Afghanistan	Eastern Mediterranean	All ages	39708008	1873.51	930.136	3292.28
Other bacteria	CAMP	Campylobacter spp.	2021	Incidence	Rate per 100,000	AFR	African Region	Africa	<5 years	177282041	6823.17	4217.61	10327.9
Other bacteria	CAMP	Campylobacter spp.	2021	Incidence	Rate per 100,000	AFR	African Region	Africa	≥5 years	986825414	7010.7	3925.02	11227.7
Other bacteria	CAMP	Campylobacter spp.	2021	Incidence	Rate per 100,000	AFR	African Region	Africa	All ages	1164107455	6982.14	4041.23	10861.7
Other bacteria	CAMP	Campylobacter spp.	2021	Incidence	Rate per 100,000	AGO	Angola	Africa	<5 years	5883932	6538.23	2580.85	12291.6
Other bacteria	CAMP	Campylobacter spp.	2021	Incidence	Rate per 100,000	AGO	Angola	Africa	≥5 years	28097824	6415.17	2307.3	13257.8
Other bacteria	CAMP	Campylobacter spp.	2021	Incidence	Rate per 100,000	AGO	Angola	Africa	All ages	33981756	6436.48	2348.37	12948.4
Other bacteria	CAMP	Campylobacter spp.	2021	Incidence	Rate per 100,000	ALB	Albania	Europe	<5 years	155572	1117.81	407.86	2210.07
Other bacteria	CAMP	Campylobacter spp.	2021	Incidence	Rate per 100,000	ALB	Albania	Europe	≥5 years	2710132	67.0315	22.7483	140.081
Other bacteria	CAMP	Campylobacter spp.	2021	Incidence	Rate per 100,000	ALB	Albania	Europe	All ages	2865704	124.076	44.689	247.568
Other bacteria	CAMP	Campylobacter spp.	2021	Incidence	Rate per 100,000	AMR	Region of the Americas	Americas	<5 years	70289682	2472.18	1577.32	3649.43
Other bacteria	CAMP	Campylobacter spp.	2021	Incidence	Rate per 100,000	AMR	Region of the Americas	Americas	≥5 years	951558105	1017.62	658.63	1512.49
Other bacteria	CAMP	Campylobacter spp.	2021	Incidence	Rate per 100,000	AMR	Region of the Americas	Americas	All ages	1021847787	1117.67	724.598	1614.45
Other bacteria	CAMP	Campylobacter spp.	2021	Incidence	Rate per 100,000	AND	Andorra	Europe	<5 years	2541	2831.9	1950.64	3813.19
Other bacteria	CAMP	Campylobacter spp.	2021	Incidence	Rate per 100,000	AND	Andorra	Europe	≥5 years	75070	767.706	528.805	1033.73
Other bacteria	CAMP	Campylobacter spp.	2021	Incidence	Rate per 100,000	AND	Andorra	Europe	All ages	77611	835.288	575.356	1124.73
Other bacteria	CAMP	Campylobacter spp.	2021	Incidence	Rate per 100,000	ARE	United Arab Emirates	Eastern Mediterranean	<5 years	535127	1912.18	1014.64	3765.31
Other bacteria	CAMP	Campylobacter spp.	2021	Incidence	Rate per 100,000	ARE	United Arab Emirates	Eastern Mediterranean	≥5 years	9003827	910.201	482.969	1792.29
Other bacteria	CAMP	Campylobacter spp.	2021	Incidence	Rate per 100,000	ARE	United Arab Emirates	Eastern Mediterranean	All ages	9538954	966.411	512.795	1902.98
Other bacteria	CAMP	Campylobacter spp.	2021	Incidence	Rate per 100,000	ARG	Argentina	Americas	<5 years	3260479	3043.39	1268.39	6143.26
Other bacteria	CAMP	Campylobacter spp.	2021	Incidence	Rate per 100,000	ARG	Argentina	Americas	≥5 years	42007300	1014.49	384.714	2169.66
Other bacteria	CAMP	Campylobacter spp.	2021	Incidence	Rate per 100,000	ARG	Argentina	Americas	All ages	45267779	1160.62	448.588	2426.78
Other bacteria	CAMP	Campylobacter spp.	2021	Incidence	Rate per 100,000	ARM	Armenia	Europe	<5 years	183346	1630.01	739.896	2791.06
Other bacteria	CAMP	Campylobacter spp.	2021	Incidence	Rate per 100,000	ARM	Armenia	Europe	≥5 years	2697950	329.156	143.548	640.537
Other bacteria	CAMP	Campylobacter spp.	2021	Incidence	Rate per 100,000	ARM	Armenia	Europe	All ages	2881296	411.934	183.62	767.139
Other bacteria	CAMP	Campylobacter spp.	2021	Incidence	Rate per 100,000	ATG	Antigua and Barbuda	Americas	<5 years	5220	1719.26	1034.32	2551.98
Other bacteria	CAMP	Campylobacter spp.	2021	Incidence	Rate per 100,000	ATG	Antigua and Barbuda	Americas	≥5 years	86880	827.314	497.718	1228.02
Other bacteria	CAMP	Campylobacter spp.	2021	Incidence	Rate per 100,000	ATG	Antigua and Barbuda	Americas	All ages	92100	877.867	528.131	1303.06
Other bacteria	CAMP	Campylobacter spp.	2021	Incidence	Rate per 100,000	AUS	Australia	Western Pacific	<5 years	1532151	2019.09	1386.68	3090.53
Other bacteria	CAMP	Campylobacter spp.	2021	Incidence	Rate per 100,000	AUS	Australia	Western Pacific	≥5 years	24299517	1019.62	700.257	1560.69
Other bacteria	CAMP	Campylobacter spp.	2021	Incidence	Rate per 100,000	AUS	Australia	Western Pacific	All ages	25831668	1078.9	740.971	1651.42
Other bacteria	CAMP	Campylobacter spp.	2021	Incidence	Rate per 100,000	AUT	Austria	Europe	<5 years	434253	1908.96	1314.91	2570.43
Other bacteria	CAMP	Campylobacter spp.	2021	Incidence	Rate per 100,000	AUT	Austria	Europe	≥5 years	8506609	780.479	537.603	1050.92
Other bacteria	CAMP	Campylobacter spp.	2021	Incidence	Rate per 100,000	AUT	Austria	Europe	All ages	8940862	835.288	575.356	1124.73
Other bacteria	CAMP	Campylobacter spp.	2021	Incidence	Rate per 100,000	AZE	Azerbaijan	Europe	<5 years	718210	2173.74	1045.49	3859.87
Other bacteria	CAMP	Campylobacter spp.	2021	Incidence	Rate per 100,000	AZE	Azerbaijan	Europe	≥5 years	9491548	508.619	233.9	1015.62
Other bacteria	CAMP	Campylobacter spp.	2021	Incidence	Rate per 100,000	AZE	Azerbaijan	Europe	All ages	10209758	625.753	288.685	1195.62
Other bacteria	CAMP	Campylobacter spp.	2021	Incidence	Rate per 100,000	BDI	Burundi	Africa	<5 years	2131960	7732.29	4118.34	12824.4
Other bacteria	CAMP	Campylobacter spp.	2021	Incidence	Rate per 100,000	BDI	Burundi	Africa	≥5 years	10660806	7965.47	3826.84	14098.9
Other bacteria	CAMP	Campylobacter spp.	2021	Incidence	Rate per 100,000	BDI	Burundi	Africa	All ages	12792766	7926.61	3908.99	13812.6
Other bacteria	CAMP	Campylobacter spp.	2021	Incidence	Rate per 100,000	BEL	Belgium	Europe	<5 years	600244	1785.03	1229.55	2403.56
Other bacteria	CAMP	Campylobacter spp.	2021	Incidence	Rate per 100,000	BEL	Belgium	Europe	≥5 years	10955907	783.255	539.515	1054.66
Other bacteria	CAMP	Campylobacter spp.	2021	Incidence	Rate per 100,000	BEL	Belgium	Europe	All ages	11556151	835.288	575.356	1124.73
Other bacteria	CAMP	Campylobacter spp.	2021	Incidence	Rate per 100,000	BEN	Benin	Africa	<5 years	2126674	4503.11	2611.78	6864.5
Other bacteria	CAMP	Campylobacter spp.	2021	Incidence	Rate per 100,000	BEN	Benin	Africa	≥5 years	11115325	6852.56	3609	11047.8
Other bacteria	CAMP	Campylobacter spp.	2021	Incidence	Rate per 100,000	BEN	Benin	Africa	All ages	13241999	6475.24	3497.56	10352.4
Other bacteria	CAMP	Campylobacter spp.	2021	Incidence	Rate per 100,000	BFA	Burkina Faso	Africa	<5 years	3398244	5167.99	2030.84	9664.65
Other bacteria	CAMP	Campylobacter spp.	2021	Incidence	Rate per 100,000	BFA	Burkina Faso	Africa	≥5 years	18339801	6136.12	2268.81	12350.5
Other bacteria	CAMP	Campylobacter spp.	2021	Incidence	Rate per 100,000	BFA	Burkina Faso	Africa	All ages	21738045	5984.78	2249.28	11879.6
Other bacteria	CAMP	Campylobacter spp.	2021	Incidence	Rate per 100,000	BGD	Bangladesh	South-East Asia	<5 years	15995937	1574.63	818.011	2636.97
Other bacteria	CAMP	Campylobacter spp.	2021	Incidence	Rate per 100,000	BGD	Bangladesh	South-East Asia	≥5 years	150978489	3991.21	1880.07	7340.51
Other bacteria	CAMP	Campylobacter spp.	2021	Incidence	Rate per 100,000	BGD	Bangladesh	South-East Asia	All ages	166974426	3759.71	1792.72	6929.5
Other bacteria	CAMP	Campylobacter spp.	2021	Incidence	Rate per 100,000	BGR	Bulgaria	Europe	<5 years	314372	826.678	317.762	1722.74
Other bacteria	CAMP	Campylobacter spp.	2021	Incidence	Rate per 100,000	BGR	Bulgaria	Europe	≥5 years	6601735	37.5245	13.747	82.165
Other bacteria	CAMP	Campylobacter spp.	2021	Incidence	Rate per 100,000	BGR	Bulgaria	Europe	All ages	6916107	73.3956	28.7831	157.046
Other bacteria	CAMP	Campylobacter spp.	2021	Incidence	Rate per 100,000	BHR	Bahrain	Eastern Mediterranean	<5 years	98814	1615.51	857.217	3181.12
Other bacteria	CAMP	Campylobacter spp.	2021	Incidence	Rate per 100,000	BHR	Bahrain	Eastern Mediterranean	≥5 years	1389322	920.245	488.298	1812.07
Other bacteria	CAMP	Campylobacter spp.	2021	Incidence	Rate per 100,000	BHR	Bahrain	Eastern Mediterranean	All ages	1488136	966.411	512.795	1902.98
Other bacteria	CAMP	Campylobacter spp.	2021	Incidence	Rate per 100,000	BHS	Bahamas	Americas	<5 years	22219	1737.5	1045.29	2579.05
Other bacteria	CAMP	Campylobacter spp.	2021	Incidence	Rate per 100,000	BHS	Bahamas	Americas	≥5 years	373965	826.792	497.404	1227.25
Other bacteria	CAMP	Campylobacter spp.	2021	Incidence	Rate per 100,000	BHS	Bahamas	Americas	All ages	396184	877.867	528.131	1303.06
Other bacteria	CAMP	Campylobacter spp.	2021	Incidence	Rate per 100,000	BIH	Bosnia and Herzegovina	Europe	<5 years	138380	1331.06	622.881	2482.59
Other bacteria	CAMP	Campylobacter spp.	2021	Incidence	Rate per 100,000	BIH	Bosnia and Herzegovina	Europe	≥5 years	3136297	78.8201	35.9253	151.571
Other bacteria	CAMP	Campylobacter spp.	2021	Incidence	Rate per 100,000	BIH	Bosnia and Herzegovina	Europe	All ages	3274677	131.737	62.0543	244.87
Other bacteria	CAMP	Campylobacter spp.	2021	Incidence	Rate per 100,000	BLR	Belarus	Europe	<5 years	483772	3364.65	1545.34	6026.06
Other bacteria	CAMP	Campylobacter spp.	2021	Incidence	Rate per 100,000	BLR	Belarus	Europe	≥5 years	8817946	463.172	207.514	902.833
Other bacteria	CAMP	Campylobacter spp.	2021	Incidence	Rate per 100,000	BLR	Belarus	Europe	All ages	9301718	614.075	294.338	1164.02
Other bacteria	CAMP	Campylobacter spp.	2021	Incidence	Rate per 100,000	BLZ	Belize	Americas	<5 years	37999	2169.52	1085.1	3898.34
Other bacteria	CAMP	Campylobacter spp.	2021	Incidence	Rate per 100,000	BLZ	Belize	Americas	≥5 years	355342	1891.09	909.851	3587.44
Other bacteria	CAMP	Campylobacter spp.	2021	Incidence	Rate per 100,000	BLZ	Belize	Americas	All ages	393341	1917.99	940.195	3587.33
Other bacteria	CAMP	Campylobacter spp.	2021	Incidence	Rate per 100,000	BOL	Bolivia	Americas	<5 years	1246090	1992.04	962.077	3400.47
Other bacteria	CAMP	Campylobacter spp.	2021	Incidence	Rate per 100,000	BOL	Bolivia	Americas	≥5 years	10633816	797.995	374.127	1502.27
Other bacteria	CAMP	Campylobacter spp.	2021	Incidence	Rate per 100,000	BOL	Bolivia	Americas	All ages	11879906	923.24	435.166	1678.15
Other bacteria	CAMP	Campylobacter spp.	2021	Incidence	Rate per 100,000	BRA	Brazil	Americas	<5 years	13953647	2437.54	1010.92	4729.94
Other bacteria	CAMP	Campylobacter spp.	2021	Incidence	Rate per 100,000	BRA	Brazil	Americas	≥5 years	195241112	807.373	326.807	1684.57
Other bacteria	CAMP	Campylobacter spp.	2021	Incidence	Rate per 100,000	BRA	Brazil	Americas	All ages	209194759	916.109	375.876	1877.66
Other bacteria	CAMP	Campylobacter spp.	2021	Incidence	Rate per 100,000	BRB	Barbados	Americas	<5 years	15991	1718.12	1033.63	2550.29
Other bacteria	CAMP	Campylobacter spp.	2021	Incidence	Rate per 100,000	BRB	Barbados	Americas	≥5 years	265962	827.347	497.738	1228.07
Other bacteria	CAMP	Campylobacter spp.	2021	Incidence	Rate per 100,000	BRB	Barbados	Americas	All ages	281953	877.867	528.131	1303.06
Other bacteria	CAMP	Campylobacter spp.	2021	Incidence	Rate per 100,000	BRN	Brunei	Western Pacific	<5 years	32084	1678.68	1152.89	2569.48
Other bacteria	CAMP	Campylobacter spp.	2021	Incidence	Rate per 100,000	BRN	Brunei	Western Pacific	≥5 years	417646	1032.83	709.327	1580.9
Other bacteria	CAMP	Campylobacter spp.	2021	Incidence	Rate per 100,000	BRN	Brunei	Western Pacific	All ages	449730	1078.9	740.971	1651.42
Other bacteria	CAMP	Campylobacter spp.	2021	Incidence	Rate per 100,000	BTN	Bhutan	South-East Asia	<5 years	50098	2144.37	1159.5	3755.75
Other bacteria	CAMP	Campylobacter spp.	2021	Incidence	Rate per 100,000	BTN	Bhutan	South-East Asia	≥5 years	722620	3103.5	1580.1	5671.58
Other bacteria	CAMP	Campylobacter spp.	2021	Incidence	Rate per 100,000	BTN	Bhutan	South-East Asia	All ages	772718	3041.32	1555.91	5527.69
Other bacteria	CAMP	Campylobacter spp.	2021	Incidence	Rate per 100,000	BWA	Botswana	Africa	<5 years	278050	6603.68	3569.26	10328.2
Other bacteria	CAMP	Campylobacter spp.	2021	Incidence	Rate per 100,000	BWA	Botswana	Africa	≥5 years	2104985	7580.32	3728.99	13032.8
Other bacteria	CAMP	Campylobacter spp.	2021	Incidence	Rate per 100,000	BWA	Botswana	Africa	All ages	2383035	7466.37	3726.13	12679.8
Other bacteria	CAMP	Campylobacter spp.	2021	Incidence	Rate per 100,000	CAF	Central African Republic	Africa	<5 years	934108	8173.63	3346.75	16787.6
Other bacteria	CAMP	Campylobacter spp.	2021	Incidence	Rate per 100,000	CAF	Central African Republic	Africa	≥5 years	4158605	5479.51	2097.46	12371
Other bacteria	CAMP	Campylobacter spp.	2021	Incidence	Rate per 100,000	CAF	Central African Republic	Africa	All ages	5092713	5973.67	2288.2	13045.9
Other bacteria	CAMP	Campylobacter spp.	2021	Incidence	Rate per 100,000	CAN	Canada	Americas	<5 years	1913041	1952.15	1174.43	2897.67
Other bacteria	CAMP	Campylobacter spp.	2021	Incidence	Rate per 100,000	CAN	Canada	Americas	≥5 years	36412280	821.426	494.176	1219.28
Other bacteria	CAMP	Campylobacter spp.	2021	Incidence	Rate per 100,000	CAN	Canada	Americas	All ages	38325321	877.867	528.131	1303.06
Other bacteria	CAMP	Campylobacter spp.	2021	Incidence	Rate per 100,000	CHE	Switzerland	Europe	<5 years	437111	1839.6	1267.14	2477.05
Other bacteria	CAMP	Campylobacter spp.	2021	Incidence	Rate per 100,000	CHE	Switzerland	Europe	≥5 years	8235625	781.984	538.639	1052.95
Other bacteria	CAMP	Campylobacter spp.	2021	Incidence	Rate per 100,000	CHE	Switzerland	Europe	All ages	8672736	835.288	575.356	1124.73
Other bacteria	CAMP	Campylobacter spp.	2021	Incidence	Rate per 100,000	CHL	Chile	Americas	<5 years	1099165	1720.72	1035.2	2554.15
Other bacteria	CAMP	Campylobacter spp.	2021	Incidence	Rate per 100,000	CHL	Chile	Americas	≥5 years	18310669	827.271	497.693	1227.96
Other bacteria	CAMP	Campylobacter spp.	2021	Incidence	Rate per 100,000	CHL	Chile	Americas	All ages	19409834	877.867	528.131	1303.06
Other bacteria	CAMP	Campylobacter spp.	2021	Incidence	Rate per 100,000	CHN	China	Western Pacific	<5 years	77746828	732.017	356.786	1333.89
Other bacteria	CAMP	Campylobacter spp.	2021	Incidence	Rate per 100,000	CHN	China	Western Pacific	≥5 years	1349029514	196.761	102.485	342.109
Other bacteria	CAMP	Campylobacter spp.	2021	Incidence	Rate per 100,000	CHN	China	Western Pacific	All ages	1426776342	225.928	118.951	391.1
Other bacteria	CAMP	Campylobacter spp.	2021	Incidence	Rate per 100,000	CIV	Cote d'Ivoire	Africa	<5 years	4544560	4850.55	2817.18	7389.79
Other bacteria	CAMP	Campylobacter spp.	2021	Incidence	Rate per 100,000	CIV	Cote d'Ivoire	Africa	≥5 years	24728429	6269.95	3403.15	10530.7
Other bacteria	CAMP	Campylobacter spp.	2021	Incidence	Rate per 100,000	CIV	Cote d'Ivoire	Africa	All ages	29272989	6049.59	3349.88	9960.09
Other bacteria	CAMP	Campylobacter spp.	2021	Incidence	Rate per 100,000	CMR	Cameroon	Africa	<5 years	4264185	7600.9	3520.86	14547.1
Other bacteria	CAMP	Campylobacter spp.	2021	Incidence	Rate per 100,000	CMR	Cameroon	Africa	≥5 years	22299622	7637.83	3308.68	15954.9
Other bacteria	CAMP	Campylobacter spp.	2021	Incidence	Rate per 100,000	CMR	Cameroon	Africa	All ages	26563807	7631.9	3363.53	15448.6
Other bacteria	CAMP	Campylobacter spp.	2021	Incidence	Rate per 100,000	COD	Democratic Republic of Congo	Africa	<5 years	17939317	6724.44	3865.33	10933.5
Other bacteria	CAMP	Campylobacter spp.	2021	Incidence	Rate per 100,000	COD	Democratic Republic of Congo	Africa	≥5 years	79627923	5430.85	2733.93	9346.94
Other bacteria	CAMP	Campylobacter spp.	2021	Incidence	Rate per 100,000	COD	Democratic Republic of Congo	Africa	All ages	97567240	5668.7	3030.72	9352.6
Other bacteria	CAMP	Campylobacter spp.	2021	Incidence	Rate per 100,000	COG	Congo	Africa	<5 years	862894	6546.54	4022.11	9855.19
Other bacteria	CAMP	Campylobacter spp.	2021	Incidence	Rate per 100,000	COG	Congo	Africa	≥5 years	4959406	6822.9	3761.01	11119.5
Other bacteria	CAMP	Campylobacter spp.	2021	Incidence	Rate per 100,000	COG	Congo	Africa	All ages	5822300	6781.94	3900.65	10824.8
Other bacteria	CAMP	Campylobacter spp.	2021	Incidence	Rate per 100,000	COK	Cook Islands	Western Pacific	<5 years	1158	1592.12	1093.44	2436.98
Other bacteria	CAMP	Campylobacter spp.	2021	Incidence	Rate per 100,000	COK	Cook Islands	Western Pacific	≥5 years	14237	1037.16	712.302	1587.53
Other bacteria	CAMP	Campylobacter spp.	2021	Incidence	Rate per 100,000	COK	Cook Islands	Western Pacific	All ages	15395	1078.9	740.971	1651.42
Other bacteria	CAMP	Campylobacter spp.	2021	Incidence	Rate per 100,000	COL	Colombia	Americas	<5 years	3504178	3437.81	1518.46	6063.08
Other bacteria	CAMP	Campylobacter spp.	2021	Incidence	Rate per 100,000	COL	Colombia	Americas	≥5 years	47428886	1134.64	511.763	2150.8
Other bacteria	CAMP	Campylobacter spp.	2021	Incidence	Rate per 100,000	COL	Colombia	Americas	All ages	50933064	1293.1	602.568	2372.28
Other bacteria	CAMP	Campylobacter spp.	2021	Incidence	Rate per 100,000	COM	Comoros	Africa	<5 years	112075	5757.79	3310.73	8906.13
Other bacteria	CAMP	Campylobacter spp.	2021	Incidence	Rate per 100,000	COM	Comoros	Africa	≥5 years	698165	6566.42	3585.27	10997.4
Other bacteria	CAMP	Campylobacter spp.	2021	Incidence	Rate per 100,000	COM	Comoros	Africa	All ages	810240	6454.57	3595.15	10566.7
Other bacteria	CAMP	Campylobacter spp.	2021	Incidence	Rate per 100,000	CPV	Cape Verde	Africa	<5 years	47867	1725.18	735.821	3308.6
Other bacteria	CAMP	Campylobacter spp.	2021	Incidence	Rate per 100,000	CPV	Cape Verde	Africa	≥5 years	466996	3985.79	1509.3	7638.28
Other bacteria	CAMP	Campylobacter spp.	2021	Incidence	Rate per 100,000	CPV	Cape Verde	Africa	All ages	514863	3775.62	1442.52	7190.02
Other bacteria	CAMP	Campylobacter spp.	2021	Incidence	Rate per 100,000	CRI	Costa Rica	Americas	<5 years	322758	4702.87	2499.65	8082.93
Other bacteria	CAMP	Campylobacter spp.	2021	Incidence	Rate per 100,000	CRI	Costa Rica	Americas	≥5 years	4726664	2604.96	1377.93	4687.83
Other bacteria	CAMP	Campylobacter spp.	2021	Incidence	Rate per 100,000	CRI	Costa Rica	Americas	All ages	5049422	2739.06	1478.42	4825.88
Other bacteria	CAMP	Campylobacter spp.	2021	Incidence	Rate per 100,000	CUB	Cuba	Americas	<5 years	548654	2509.77	765.827	5706.38
Other bacteria	CAMP	Campylobacter spp.	2021	Incidence	Rate per 100,000	CUB	Cuba	Americas	≥5 years	10615311	1692.46	537.652	3881.26
Other bacteria	CAMP	Campylobacter spp.	2021	Incidence	Rate per 100,000	CUB	Cuba	Americas	All ages	11163965	1732.63	549.872	3962.92
Other bacteria	CAMP	Campylobacter spp.	2021	Incidence	Rate per 100,000	CYP	Cyprus	Europe	<5 years	72714	1670.36	1150.56	2249.16
Other bacteria	CAMP	Campylobacter spp.	2021	Incidence	Rate per 100,000	CYP	Cyprus	Europe	≥5 years	1237277	786.212	541.552	1058.64
Other bacteria	CAMP	Campylobacter spp.	2021	Incidence	Rate per 100,000	CYP	Cyprus	Europe	All ages	1309991	835.288	575.356	1124.73
Other bacteria	CAMP	Campylobacter spp.	2021	Incidence	Rate per 100,000	CZE	Czechia	Europe	<5 years	561541	1740.74	1199.04	2343.93
Other bacteria	CAMP	Campylobacter spp.	2021	Incidence	Rate per 100,000	CZE	Czechia	Europe	≥5 years	9981276	784.348	540.268	1056.13
Other bacteria	CAMP	Campylobacter spp.	2021	Incidence	Rate per 100,000	CZE	Czechia	Europe	All ages	10542817	835.288	575.356	1124.73
Other bacteria	CAMP	Campylobacter spp.	2021	Incidence	Rate per 100,000	DEU	Germany	Europe	<5 years	3991150	1942.61	1338.09	2615.75
Other bacteria	CAMP	Campylobacter spp.	2021	Incidence	Rate per 100,000	DEU	Germany	Europe	≥5 years	79631460	779.789	537.128	1050
Other bacteria	CAMP	Campylobacter spp.	2021	Incidence	Rate per 100,000	DEU	Germany	Europe	All ages	83622610	835.288	575.356	1124.73
Other bacteria	CAMP	Campylobacter spp.	2021	Incidence	Rate per 100,000	DJI	Djibouti	Eastern Mediterranean	<5 years	114307	3828.25	2193.07	6478.91
Other bacteria	CAMP	Campylobacter spp.	2021	Incidence	Rate per 100,000	DJI	Djibouti	Eastern Mediterranean	≥5 years	999012	6464.96	3334.84	11739.9
Other bacteria	CAMP	Campylobacter spp.	2021	Incidence	Rate per 100,000	DJI	Djibouti	Eastern Mediterranean	All ages	1113319	6194.24	3232.85	11195.6
Other bacteria	CAMP	Campylobacter spp.	2021	Incidence	Rate per 100,000	DMA	Dominica	Americas	<5 years	3848	1788.38	835.385	3340.46
Other bacteria	CAMP	Campylobacter spp.	2021	Incidence	Rate per 100,000	DMA	Dominica	Americas	≥5 years	63571	1504.48	709.058	2794.04
Other bacteria	CAMP	Campylobacter spp.	2021	Incidence	Rate per 100,000	DMA	Dominica	Americas	All ages	67419	1520.69	723.23	2834.94
Other bacteria	CAMP	Campylobacter spp.	2021	Incidence	Rate per 100,000	DNK	Denmark	Europe	<5 years	309837	1747.62	1203.78	2353.2
Other bacteria	CAMP	Campylobacter spp.	2021	Incidence	Rate per 100,000	DNK	Denmark	Europe	≥5 years	5530279	784.174	540.148	1055.9
Other bacteria	CAMP	Campylobacter spp.	2021	Incidence	Rate per 100,000	DNK	Denmark	Europe	All ages	5840116	835.288	575.356	1124.73
Other bacteria	CAMP	Campylobacter spp.	2021	Incidence	Rate per 100,000	DOM	Dominican Republic	Americas	<5 years	1022529	2473.85	1412.19	3966.86
Other bacteria	CAMP	Campylobacter spp.	2021	Incidence	Rate per 100,000	DOM	Dominican Republic	Americas	≥5 years	10045498	1630.6	845.849	2982.51
Other bacteria	CAMP	Campylobacter spp.	2021	Incidence	Rate per 100,000	DOM	Dominican Republic	Americas	All ages	11068027	1708.51	902.702	3063.54
Other bacteria	CAMP	Campylobacter spp.	2021	Incidence	Rate per 100,000	DZA	Algeria	Africa	<5 years	4993262	2807.57	1575.04	4510.03
Other bacteria	CAMP	Campylobacter spp.	2021	Incidence	Rate per 100,000	DZA	Algeria	Africa	≥5 years	39405500	1608.13	790.65	2813.61
Other bacteria	CAMP	Campylobacter spp.	2021	Incidence	Rate per 100,000	DZA	Algeria	Africa	All ages	44398762	1743.02	905.801	2961.23
Other bacteria	CAMP	Campylobacter spp.	2021	Incidence	Rate per 100,000	ECU	Ecuador	Americas	<5 years	1457247	1859.26	1037.49	3022.92
Other bacteria	CAMP	Campylobacter spp.	2021	Incidence	Rate per 100,000	ECU	Ecuador	Americas	≥5 years	16161877	1050.62	570.02	1842.87
Other bacteria	CAMP	Campylobacter spp.	2021	Incidence	Rate per 100,000	ECU	Ecuador	Americas	All ages	17619124	1117.5	614.755	1922.04
Other bacteria	CAMP	Campylobacter spp.	2021	Incidence	Rate per 100,000	EGY	Egypt	Eastern Mediterranean	<5 years	12473264	4644.54	1956.99	9450.64
Other bacteria	CAMP	Campylobacter spp.	2021	Incidence	Rate per 100,000	EGY	Egypt	Eastern Mediterranean	≥5 years	97697387	1262.31	461.726	2650
Other bacteria	CAMP	Campylobacter spp.	2021	Incidence	Rate per 100,000	EGY	Egypt	Eastern Mediterranean	All ages	110170651	1645.24	665.766	3371.98
Other bacteria	CAMP	Campylobacter spp.	2021	Incidence	Rate per 100,000	EMR	Eastern Mediterranean Region	Eastern Mediterranean	<5 years	91906683	7015.8	3761.3	11206.3
Other bacteria	CAMP	Campylobacter spp.	2021	Incidence	Rate per 100,000	EMR	Eastern Mediterranean Region	Eastern Mediterranean	≥5 years	675583461	3926.19	1898.67	6952.41
Other bacteria	CAMP	Campylobacter spp.	2021	Incidence	Rate per 100,000	EMR	Eastern Mediterranean Region	Eastern Mediterranean	All ages	767490144	4296.17	2142.55	7479.87
Other bacteria	CAMP	Campylobacter spp.	2021	Incidence	Rate per 100,000	ERI	Eritrea	Africa	<5 years	448271	6680.91	3346.85	11248.2
Other bacteria	CAMP	Campylobacter spp.	2021	Incidence	Rate per 100,000	ERI	Eritrea	Africa	≥5 years	2872200	10929.9	4918.37	19836.6
Other bacteria	CAMP	Campylobacter spp.	2021	Incidence	Rate per 100,000	ERI	Eritrea	Africa	All ages	3320471	10356.3	4729.4	18643.1
Other bacteria	CAMP	Campylobacter spp.	2021	Incidence	Rate per 100,000	ESP	Spain	Europe	<5 years	1920154	2304.31	1587.24	3102.78
Other bacteria	CAMP	Campylobacter spp.	2021	Incidence	Rate per 100,000	ESP	Spain	Europe	≥5 years	45801752	773.702	532.935	1041.8
Other bacteria	CAMP	Campylobacter spp.	2021	Incidence	Rate per 100,000	ESP	Spain	Europe	All ages	47721906	835.288	575.356	1124.73
Other bacteria	CAMP	Campylobacter spp.	2021	Incidence	Rate per 100,000	EST	Estonia	Europe	<5 years	70331	1753.97	1208.15	2361.74
Other bacteria	CAMP	Campylobacter spp.	2021	Incidence	Rate per 100,000	EST	Estonia	Europe	≥5 years	1260151	784.015	540.039	1055.69
Other bacteria	CAMP	Campylobacter spp.	2021	Incidence	Rate per 100,000	EST	Estonia	Europe	All ages	1330482	835.288	575.356	1124.73
Other bacteria	CAMP	Campylobacter spp.	2021	Incidence	Rate per 100,000	ETH	Ethiopia	Africa	<5 years	17992610	9434.02	4010.75	18621.3
Other bacteria	CAMP	Campylobacter spp.	2021	Incidence	Rate per 100,000	ETH	Ethiopia	Africa	≥5 years	102544354	9321.9	3573.27	19623.2
Other bacteria	CAMP	Campylobacter spp.	2021	Incidence	Rate per 100,000	ETH	Ethiopia	Africa	All ages	120536964	9338.64	3674.53	19426
Other bacteria	CAMP	Campylobacter spp.	2021	Incidence	Rate per 100,000	EUR	European Region	Europe	<5 years	54503610	1878.06	1307.71	2602.15
Other bacteria	CAMP	Campylobacter spp.	2021	Incidence	Rate per 100,000	EUR	European Region	Europe	≥5 years	883117401	704.64	503.622	966.695
Other bacteria	CAMP	Campylobacter spp.	2021	Incidence	Rate per 100,000	EUR	European Region	Europe	All ages	937621011	772.851	552.982	1057.17
Other bacteria	CAMP	Campylobacter spp.	2021	Incidence	Rate per 100,000	FIN	Finland	Europe	<5 years	246995	2077.31	1430.87	2797.12
Other bacteria	CAMP	Campylobacter spp.	2021	Incidence	Rate per 100,000	FIN	Finland	Europe	≥5 years	5286884	777.263	535.388	1046.59
Other bacteria	CAMP	Campylobacter spp.	2021	Incidence	Rate per 100,000	FIN	Finland	Europe	All ages	5533879	835.288	575.356	1124.73
Other bacteria	CAMP	Campylobacter spp.	2021	Incidence	Rate per 100,000	FJI	Fiji	Western Pacific	<5 years	86015	6776.24	3122.96	12125.5
Other bacteria	CAMP	Campylobacter spp.	2021	Incidence	Rate per 100,000	FJI	Fiji	Western Pacific	≥5 years	830310	2625.3	1118.63	4859.87
Other bacteria	CAMP	Campylobacter spp.	2021	Incidence	Rate per 100,000	FJI	Fiji	Western Pacific	All ages	916325	3014.94	1333.73	5538.21
Other bacteria	CAMP	Campylobacter spp.	2021	Incidence	Rate per 100,000	FRA	France	Europe	<5 years	3503254	1746.59	1203.07	2351.8
Other bacteria	CAMP	Campylobacter spp.	2021	Incidence	Rate per 100,000	FRA	France	Europe	≥5 years	62490509	784.2	540.166	1055.94
Other bacteria	CAMP	Campylobacter spp.	2021	Incidence	Rate per 100,000	FRA	France	Europe	All ages	65993763	835.288	575.356	1124.73
Other bacteria	CAMP	Campylobacter spp.	2021	Incidence	Rate per 100,000	FSM	Micronesia	Western Pacific	<5 years	12140	3040.76	1385.06	5236.11
Other bacteria	CAMP	Campylobacter spp.	2021	Incidence	Rate per 100,000	FSM	Micronesia	Western Pacific	≥5 years	99250	1821.92	777.9	3281.52
Other bacteria	CAMP	Campylobacter spp.	2021	Incidence	Rate per 100,000	FSM	Micronesia	Western Pacific	All ages	111390	1954.75	858.829	3462.77
Other bacteria	CAMP	Campylobacter spp.	2021	Incidence	Rate per 100,000	GAB	Gabon	Africa	<5 years	323986	3677.87	1460.8	7237.07
Other bacteria	CAMP	Campylobacter spp.	2021	Incidence	Rate per 100,000	GAB	Gabon	Africa	≥5 years	2025679	4653.66	1753.89	10086.6
Other bacteria	CAMP	Campylobacter spp.	2021	Incidence	Rate per 100,000	GAB	Gabon	Africa	All ages	2349665	4519.11	1726.61	9668.59
Other bacteria	CAMP	Campylobacter spp.	2021	Incidence	Rate per 100,000	GBR	United Kingdom	Europe	<5 years	3797151	1646.27	1133.97	2216.73
Other bacteria	CAMP	Campylobacter spp.	2021	Incidence	Rate per 100,000	GBR	United Kingdom	Europe	≥5 years	63624684	786.888	542.018	1059.56
Other bacteria	CAMP	Campylobacter spp.	2021	Incidence	Rate per 100,000	GBR	United Kingdom	Europe	All ages	67421835	835.288	575.356	1124.73
Other bacteria	CAMP	Campylobacter spp.	2021	Incidence	Rate per 100,000	GEO	Georgia	Europe	<5 years	268508	2021.97	959.516	3481.23
Other bacteria	CAMP	Campylobacter spp.	2021	Incidence	Rate per 100,000	GEO	Georgia	Europe	≥5 years	3525972	434.839	207.986	820.745
Other bacteria	CAMP	Campylobacter spp.	2021	Incidence	Rate per 100,000	GEO	Georgia	Europe	All ages	3794480	547.149	261.734	1009.17
Other bacteria	CAMP	Campylobacter spp.	2021	Incidence	Rate per 100,000	GHA	Ghana	Africa	<5 years	4195806	3761.36	1645.01	6800
Other bacteria	CAMP	Campylobacter spp.	2021	Incidence	Rate per 100,000	GHA	Ghana	Africa	≥5 years	28010591	6264.23	2405.08	12263.8
Other bacteria	CAMP	Campylobacter spp.	2021	Incidence	Rate per 100,000	GHA	Ghana	Africa	All ages	32206397	5938.16	2309.55	11558.3
Other bacteria	CAMP	Campylobacter spp.	2021	Incidence	Rate per 100,000	GIN	Guinea	Africa	<5 years	2122520	3736.77	2206.47	5843.12
Other bacteria	CAMP	Campylobacter spp.	2021	Incidence	Rate per 100,000	GIN	Guinea	Africa	≥5 years	11417627	6444.28	3493.95	10624.8
Other bacteria	CAMP	Campylobacter spp.	2021	Incidence	Rate per 100,000	GIN	Guinea	Africa	All ages	13540147	6019.85	3311.41	9854.76
Other bacteria	CAMP	Campylobacter spp.	2021	Incidence	Rate per 100,000	GLOBAL	Global	All WHO Member States	<5 years	676563239	5151.41	3329.04	7301.63
Other bacteria	CAMP	Campylobacter spp.	2021	Incidence	Rate per 100,000	GLOBAL	Global	All WHO Member States	≥5 years	7199276322	3563.66	2014.09	5703.69
Other bacteria	CAMP	Campylobacter spp.	2021	Incidence	Rate per 100,000	GLOBAL	Global	All WHO Member States	All ages	7875839561	3700.05	2145.55	5823.35
Other bacteria	CAMP	Campylobacter spp.	2021	Incidence	Rate per 100,000	GMB	Gambia	Africa	<5 years	375966	2877.63	1361.31	5218.74
Other bacteria	CAMP	Campylobacter spp.	2021	Incidence	Rate per 100,000	GMB	Gambia	Africa	≥5 years	2169899	5914.15	2470.37	11550.7
Other bacteria	CAMP	Campylobacter spp.	2021	Incidence	Rate per 100,000	GMB	Gambia	Africa	All ages	2545865	5465.72	2292.58	10500.8
Other bacteria	CAMP	Campylobacter spp.	2021	Incidence	Rate per 100,000	GNB	Guinea-Bissau	Africa	<5 years	291509	4846.45	2114.66	9666.21
Other bacteria	CAMP	Campylobacter spp.	2021	Incidence	Rate per 100,000	GNB	Guinea-Bissau	Africa	≥5 years	1744406	9035.79	3461.93	20498.7
Other bacteria	CAMP	Campylobacter spp.	2021	Incidence	Rate per 100,000	GNB	Guinea-Bissau	Africa	All ages	2035915	8435.95	3286.54	19023.3
Other bacteria	CAMP	Campylobacter spp.	2021	Incidence	Rate per 100,000	GNQ	Equatorial Guinea	Africa	<5 years	245369	3363.3	1869.37	5487.47
Other bacteria	CAMP	Campylobacter spp.	2021	Incidence	Rate per 100,000	GNQ	Equatorial Guinea	Africa	≥5 years	1490594	5419.94	2772.44	9658.66
Other bacteria	CAMP	Campylobacter spp.	2021	Incidence	Rate per 100,000	GNQ	Equatorial Guinea	Africa	All ages	1735963	5129.25	2669.04	8911.03
Other bacteria	CAMP	Campylobacter spp.	2021	Incidence	Rate per 100,000	GRC	Greece	Europe	<5 years	449879	2201.79	1516.62	2964.74
Other bacteria	CAMP	Campylobacter spp.	2021	Incidence	Rate per 100,000	GRC	Greece	Europe	≥5 years	10233579	775.216	533.977	1043.84
Other bacteria	CAMP	Campylobacter spp.	2021	Incidence	Rate per 100,000	GRC	Greece	Europe	All ages	10683458	835.288	575.356	1124.73
Other bacteria	CAMP	Campylobacter spp.	2021	Incidence	Rate per 100,000	GRD	Grenada	Americas	<5 years	7040	2611.46	1165.22	4948.36
Other bacteria	CAMP	Campylobacter spp.	2021	Incidence	Rate per 100,000	GRD	Grenada	Americas	≥5 years	109516	3351.9	1557.77	6087.28
Other bacteria	CAMP	Campylobacter spp.	2021	Incidence	Rate per 100,000	GRD	Grenada	Americas	All ages	116556	3307.18	1536.19	6064.52
Other bacteria	CAMP	Campylobacter spp.	2021	Incidence	Rate per 100,000	GTM	Guatemala	Americas	<5 years	1971905	4132.73	1730.99	7638.32
Other bacteria	CAMP	Campylobacter spp.	2021	Incidence	Rate per 100,000	GTM	Guatemala	Americas	≥5 years	15514125	2513.72	1018.07	5066.2
Other bacteria	CAMP	Campylobacter spp.	2021	Incidence	Rate per 100,000	GTM	Guatemala	Americas	All ages	17486030	2696.29	1121.06	5327.27
Other bacteria	CAMP	Campylobacter spp.	2021	Incidence	Rate per 100,000	GUY	Guyana	Americas	<5 years	83257	950.081	571.576	1410.25
Other bacteria	CAMP	Campylobacter spp.	2021	Incidence	Rate per 100,000	GUY	Guyana	Americas	≥5 years	728507	869.614	523.166	1290.81
Other bacteria	CAMP	Campylobacter spp.	2021	Incidence	Rate per 100,000	GUY	Guyana	Americas	All ages	811764	877.867	528.131	1303.06
Other bacteria	CAMP	Campylobacter spp.	2021	Incidence	Rate per 100,000	HND	Honduras	Americas	<5 years	1118548	2645.6	1308.27	4432.85
Other bacteria	CAMP	Campylobacter spp.	2021	Incidence	Rate per 100,000	HND	Honduras	Americas	≥5 years	9087771	1880.13	851.233	3595.42
Other bacteria	CAMP	Campylobacter spp.	2021	Incidence	Rate per 100,000	HND	Honduras	Americas	All ages	10206319	1964.02	926.608	3667.81
Other bacteria	CAMP	Campylobacter spp.	2021	Incidence	Rate per 100,000	HRV	Croatia	Europe	<5 years	169883	2149.18	1480.38	2893.89
Other bacteria	CAMP	Campylobacter spp.	2021	Incidence	Rate per 100,000	HRV	Croatia	Europe	≥5 years	3767995	776.051	534.552	1044.96
Other bacteria	CAMP	Campylobacter spp.	2021	Incidence	Rate per 100,000	HRV	Croatia	Europe	All ages	3937878	835.288	575.356	1124.73
Other bacteria	CAMP	Campylobacter spp.	2021	Incidence	Rate per 100,000	HTI	Haiti	Americas	<5 years	1247975	3987.18	1949.49	6931.85
Other bacteria	CAMP	Campylobacter spp.	2021	Incidence	Rate per 100,000	HTI	Haiti	Americas	≥5 years	10063587	939.291	428.403	1726.07
Other bacteria	CAMP	Campylobacter spp.	2021	Incidence	Rate per 100,000	HTI	Haiti	Americas	All ages	11311562	1275.56	604	2229.78
Other bacteria	CAMP	Campylobacter spp.	2021	Incidence	Rate per 100,000	HUN	Hungary	Europe	<5 years	469901	1919.9	1322.45	2585.17
Other bacteria	CAMP	Campylobacter spp.	2021	Incidence	Rate per 100,000	HUN	Hungary	Europe	≥5 years	9260392	780.252	537.446	1050.62
Other bacteria	CAMP	Campylobacter spp.	2021	Incidence	Rate per 100,000	HUN	Hungary	Europe	All ages	9730293	835.288	575.356	1124.73
Other bacteria	CAMP	Campylobacter spp.	2021	Incidence	Rate per 100,000	IDN	Indonesia	South-East Asia	<5 years	22795857	7865.19	3285.2	15498.5
Other bacteria	CAMP	Campylobacter spp.	2021	Incidence	Rate per 100,000	IDN	Indonesia	South-East Asia	≥5 years	253085681	1823.57	694.776	3765.95
Other bacteria	CAMP	Campylobacter spp.	2021	Incidence	Rate per 100,000	IDN	Indonesia	South-East Asia	All ages	275881538	2322.79	934.47	4666.83
Other bacteria	CAMP	Campylobacter spp.	2021	Incidence	Rate per 100,000	IND	India	South-East Asia	<5 years	117896065	6985.81	3478.51	11653
Other bacteria	CAMP	Campylobacter spp.	2021	Incidence	Rate per 100,000	IND	India	South-East Asia	≥5 years	1291368250	9257.98	4403.93	16655.6
Other bacteria	CAMP	Campylobacter spp.	2021	Incidence	Rate per 100,000	IND	India	South-East Asia	All ages	1409264315	9067.89	4338.47	16131.5
Other bacteria	CAMP	Campylobacter spp.	2021	Incidence	Rate per 100,000	IRL	Ireland	Europe	<5 years	304569	1522.91	1049	2050.62
Other bacteria	CAMP	Campylobacter spp.	2021	Incidence	Rate per 100,000	IRL	Ireland	Europe	≥5 years	4698086	790.711	544.651	1064.7
Other bacteria	CAMP	Campylobacter spp.	2021	Incidence	Rate per 100,000	IRL	Ireland	Europe	All ages	5002655	835.288	575.356	1124.73
Other bacteria	CAMP	Campylobacter spp.	2021	Incidence	Rate per 100,000	IRN	Iran	Eastern Mediterranean	<5 years	6970781	1239.96	434.739	2482.82
Other bacteria	CAMP	Campylobacter spp.	2021	Incidence	Rate per 100,000	IRN	Iran	Eastern Mediterranean	≥5 years	80994338	1067.85	365.749	2403.15
Other bacteria	CAMP	Campylobacter spp.	2021	Incidence	Rate per 100,000	IRN	Iran	Eastern Mediterranean	All ages	87965119	1081.49	377.892	2423.24
Other bacteria	CAMP	Campylobacter spp.	2021	Incidence	Rate per 100,000	IRQ	Iraq	Eastern Mediterranean	<5 years	5488590	4023.21	2273.7	6681.49
Other bacteria	CAMP	Campylobacter spp.	2021	Incidence	Rate per 100,000	IRQ	Iraq	Eastern Mediterranean	≥5 years	37102924	1619.94	827.378	3016.37
Other bacteria	CAMP	Campylobacter spp.	2021	Incidence	Rate per 100,000	IRQ	Iraq	Eastern Mediterranean	All ages	42591514	1929.64	1042.35	3402.16
Other bacteria	CAMP	Campylobacter spp.	2021	Incidence	Rate per 100,000	ISL	Iceland	Europe	<5 years	21846	1565.87	1078.59	2108.47
Other bacteria	CAMP	Campylobacter spp.	2021	Incidence	Rate per 100,000	ISL	Iceland	Europe	≥5 years	347105	789.307	543.684	1062.81
Other bacteria	CAMP	Campylobacter spp.	2021	Incidence	Rate per 100,000	ISL	Iceland	Europe	All ages	368951	835.288	575.356	1124.73
Other bacteria	CAMP	Campylobacter spp.	2021	Incidence	Rate per 100,000	ISR	Israel	Europe	<5 years	873544	941.49	648.509	1267.73
Other bacteria	CAMP	Campylobacter spp.	2021	Incidence	Rate per 100,000	ISR	Israel	Europe	≥5 years	7996814	823.687	567.365	1109.11
Other bacteria	CAMP	Campylobacter spp.	2021	Incidence	Rate per 100,000	ISR	Israel	Europe	All ages	8870358	835.288	575.356	1124.73
Other bacteria	CAMP	Campylobacter spp.	2021	Incidence	Rate per 100,000	ITA	Italy	Europe	<5 years	2208864	2509.44	1728.53	3379
Other bacteria	CAMP	Campylobacter spp.	2021	Incidence	Rate per 100,000	ITA	Italy	Europe	≥5 years	57575372	771.06	531.115	1038.24
Other bacteria	CAMP	Campylobacter spp.	2021	Incidence	Rate per 100,000	ITA	Italy	Europe	All ages	59784236	835.288	575.356	1124.73
Other bacteria	CAMP	Campylobacter spp.	2021	Incidence	Rate per 100,000	JAM	Jamaica	Americas	<5 years	170490	1850.35	884.546	3326.89
Other bacteria	CAMP	Campylobacter spp.	2021	Incidence	Rate per 100,000	JAM	Jamaica	Americas	≥5 years	2666335	1454.86	694.003	2655.08
Other bacteria	CAMP	Campylobacter spp.	2021	Incidence	Rate per 100,000	JAM	Jamaica	Americas	All ages	2836825	1478.63	709.599	2687.65
Other bacteria	CAMP	Campylobacter spp.	2021	Incidence	Rate per 100,000	JOR	Jordan	Eastern Mediterranean	<5 years	1170872	3100.21	1629.7	5431.38
Other bacteria	CAMP	Campylobacter spp.	2021	Incidence	Rate per 100,000	JOR	Jordan	Eastern Mediterranean	≥5 years	9796797	1188.49	576.931	2244.37
Other bacteria	CAMP	Campylobacter spp.	2021	Incidence	Rate per 100,000	JOR	Jordan	Eastern Mediterranean	All ages	10967669	1392.58	702.918	2487.92
Other bacteria	CAMP	Campylobacter spp.	2021	Incidence	Rate per 100,000	JPN	Japan	Western Pacific	<5 years	4542859	3322.5	2281.83	5085.59
Other bacteria	CAMP	Campylobacter spp.	2021	Incidence	Rate per 100,000	JPN	Japan	Western Pacific	≥5 years	121491375	995.01	683.354	1523.01
Other bacteria	CAMP	Campylobacter spp.	2021	Incidence	Rate per 100,000	JPN	Japan	Western Pacific	All ages	126034234	1078.9	740.971	1651.42
Other bacteria	CAMP	Campylobacter spp.	2021	Incidence	Rate per 100,000	KAZ	Kazakhstan	Europe	<5 years	2069165	1220.1	572.267	2201.68
Other bacteria	CAMP	Campylobacter spp.	2021	Incidence	Rate per 100,000	KAZ	Kazakhstan	Europe	≥5 years	17544823	406.876	181.435	788.257
Other bacteria	CAMP	Campylobacter spp.	2021	Incidence	Rate per 100,000	KAZ	Kazakhstan	Europe	All ages	19613988	492.667	226.471	936.13
Other bacteria	CAMP	Campylobacter spp.	2021	Incidence	Rate per 100,000	KEN	Kenya	Africa	<5 years	6941654	10634.7	5763.84	17793.9
Other bacteria	CAMP	Campylobacter spp.	2021	Incidence	Rate per 100,000	KEN	Kenya	Africa	≥5 years	45785267	13031.9	6499.31	22320.5
Other bacteria	CAMP	Campylobacter spp.	2021	Incidence	Rate per 100,000	KEN	Kenya	Africa	All ages	52726921	12716.3	6404.83	21677.1
Other bacteria	CAMP	Campylobacter spp.	2021	Incidence	Rate per 100,000	KGZ	Kyrgyzstan	Europe	<5 years	807919	1685.03	852.639	2844.85
Other bacteria	CAMP	Campylobacter spp.	2021	Incidence	Rate per 100,000	KGZ	Kyrgyzstan	Europe	≥5 years	5937899	386.224	174.002	732.868
Other bacteria	CAMP	Campylobacter spp.	2021	Incidence	Rate per 100,000	KGZ	Kyrgyzstan	Europe	All ages	6745818	541.777	261.088	998.26
Other bacteria	CAMP	Campylobacter spp.	2021	Incidence	Rate per 100,000	KHM	Cambodia	Western Pacific	<5 years	1821958	4892.88	2097.43	9219.28
Other bacteria	CAMP	Campylobacter spp.	2021	Incidence	Rate per 100,000	KHM	Cambodia	Western Pacific	≥5 years	15037884	1879.04	761.821	3769.88
Other bacteria	CAMP	Campylobacter spp.	2021	Incidence	Rate per 100,000	KHM	Cambodia	Western Pacific	All ages	16859842	2204.73	952.015	4231.04
Other bacteria	CAMP	Campylobacter spp.	2021	Incidence	Rate per 100,000	KIR	Kiribati	Western Pacific	<5 years	16050	5154.16	2190.35	9175.6
Other bacteria	CAMP	Campylobacter spp.	2021	Incidence	Rate per 100,000	KIR	Kiribati	Western Pacific	≥5 years	111301	3655.61	1474.93	6604.16
Other bacteria	CAMP	Campylobacter spp.	2021	Incidence	Rate per 100,000	KIR	Kiribati	Western Pacific	All ages	127351	3844.47	1574.07	6802.47
Other bacteria	CAMP	Campylobacter spp.	2021	Incidence	Rate per 100,000	KNA	Saint Kitts and Nevis	Americas	<5 years	2954	1544.45	929.15	2292.5
Other bacteria	CAMP	Campylobacter spp.	2021	Incidence	Rate per 100,000	KNA	Saint Kitts and Nevis	Americas	≥5 years	43866	832.979	501.126	1236.43
Other bacteria	CAMP	Campylobacter spp.	2021	Incidence	Rate per 100,000	KNA	Saint Kitts and Nevis	Americas	All ages	46820	877.867	528.131	1303.06
Other bacteria	CAMP	Campylobacter spp.	2021	Incidence	Rate per 100,000	KOR	South Korea	Western Pacific	<5 years	1667222	3727.4	2559.91	5705.34
Other bacteria	CAMP	Campylobacter spp.	2021	Incidence	Rate per 100,000	KOR	South Korea	Western Pacific	≥5 years	50223942	990.985	680.59	1516.85
Other bacteria	CAMP	Campylobacter spp.	2021	Incidence	Rate per 100,000	KOR	South Korea	Western Pacific	All ages	51891164	1078.9	740.971	1651.42
Other bacteria	CAMP	Campylobacter spp.	2021	Incidence	Rate per 100,000	KWT	Kuwait	Eastern Mediterranean	<5 years	270652	1718.51	911.87	3383.94
Other bacteria	CAMP	Campylobacter spp.	2021	Incidence	Rate per 100,000	KWT	Kuwait	Eastern Mediterranean	≥5 years	4065230	916.339	486.226	1804.38
Other bacteria	CAMP	Campylobacter spp.	2021	Incidence	Rate per 100,000	KWT	Kuwait	Eastern Mediterranean	All ages	4335882	966.411	512.795	1902.98
Other bacteria	CAMP	Campylobacter spp.	2021	Incidence	Rate per 100,000	LAO	Laos	Western Pacific	<5 years	804759	6502.06	3280.26	11249
Other bacteria	CAMP	Campylobacter spp.	2021	Incidence	Rate per 100,000	LAO	Laos	Western Pacific	≥5 years	6595924	1997.66	930.588	3627.58
Other bacteria	CAMP	Campylobacter spp.	2021	Incidence	Rate per 100,000	LAO	Laos	Western Pacific	All ages	7400683	2487.47	1235.29	4309.88
Other bacteria	CAMP	Campylobacter spp.	2021	Incidence	Rate per 100,000	LBN	Lebanon	Eastern Mediterranean	<5 years	473135	4444.51	1901.83	8906.8
Other bacteria	CAMP	Campylobacter spp.	2021	Incidence	Rate per 100,000	LBN	Lebanon	Eastern Mediterranean	≥5 years	5235325	2121.1	876.133	4334.56
Other bacteria	CAMP	Campylobacter spp.	2021	Incidence	Rate per 100,000	LBN	Lebanon	Eastern Mediterranean	All ages	5708460	2313.67	984.537	4710.38
Other bacteria	CAMP	Campylobacter spp.	2021	Incidence	Rate per 100,000	LBR	Liberia	Africa	<5 years	754987	6463.25	3673.25	10368.2
Other bacteria	CAMP	Campylobacter spp.	2021	Incidence	Rate per 100,000	LBR	Liberia	Africa	≥5 years	4449741	10063.5	4939.11	16846
Other bacteria	CAMP	Campylobacter spp.	2021	Incidence	Rate per 100,000	LBR	Liberia	Africa	All ages	5204728	9541.29	4839.36	15748.4
Other bacteria	CAMP	Campylobacter spp.	2021	Incidence	Rate per 100,000	LBY	Libya	Eastern Mediterranean	<5 years	673450	2556.31	1393.35	4536.55
Other bacteria	CAMP	Campylobacter spp.	2021	Incidence	Rate per 100,000	LBY	Libya	Eastern Mediterranean	≥5 years	6418069	1811.29	916.46	3368.72
Other bacteria	CAMP	Campylobacter spp.	2021	Incidence	Rate per 100,000	LBY	Libya	Eastern Mediterranean	All ages	7091519	1882.04	977.647	3378.04
Other bacteria	CAMP	Campylobacter spp.	2021	Incidence	Rate per 100,000	LCA	Saint Lucia	Americas	<5 years	10426	2753.67	1297.14	4970.54
Other bacteria	CAMP	Campylobacter spp.	2021	Incidence	Rate per 100,000	LCA	Saint Lucia	Americas	≥5 years	168102	2682.43	1238.05	4928.91
Other bacteria	CAMP	Campylobacter spp.	2021	Incidence	Rate per 100,000	LCA	Saint Lucia	Americas	All ages	178528	2686.59	1242.39	4927.95
Other bacteria	CAMP	Campylobacter spp.	2021	Incidence	Rate per 100,000	LKA	Sri Lanka	South-East Asia	<5 years	1668218	5484.22	2874.54	9826.83
Other bacteria	CAMP	Campylobacter spp.	2021	Incidence	Rate per 100,000	LKA	Sri Lanka	South-East Asia	≥5 years	20967393	2489.07	1206.41	4615.85
Other bacteria	CAMP	Campylobacter spp.	2021	Incidence	Rate per 100,000	LKA	Sri Lanka	South-East Asia	All ages	22635611	2709.81	1335.25	5004.39
Other bacteria	CAMP	Campylobacter spp.	2021	Incidence	Rate per 100,000	LSO	Lesotho	Africa	<5 years	277089	5373.6	3048.88	8162.97
Other bacteria	CAMP	Campylobacter spp.	2021	Incidence	Rate per 100,000	LSO	Lesotho	Africa	≥5 years	1972270	9425.21	4957.47	15344.3
Other bacteria	CAMP	Campylobacter spp.	2021	Incidence	Rate per 100,000	LSO	Lesotho	Africa	All ages	2249359	8926.11	4729.73	14326.3
Other bacteria	CAMP	Campylobacter spp.	2021	Incidence	Rate per 100,000	LTU	Lithuania	Europe	<5 years	140164	1849.87	1274.21	2490.87
Other bacteria	CAMP	Campylobacter spp.	2021	Incidence	Rate per 100,000	LTU	Lithuania	Europe	≥5 years	2656357	781.754	538.481	1052.64
Other bacteria	CAMP	Campylobacter spp.	2021	Incidence	Rate per 100,000	LTU	Lithuania	Europe	All ages	2796521	835.288	575.356	1124.73
Other bacteria	CAMP	Campylobacter spp.	2021	Incidence	Rate per 100,000	LUX	Luxembourg	Europe	<5 years	33252	1770.34	1219.43	2383.79
Other bacteria	CAMP	Campylobacter spp.	2021	Incidence	Rate per 100,000	LUX	Luxembourg	Europe	≥5 years	601663	783.611	539.76	1055.14
Other bacteria	CAMP	Campylobacter spp.	2021	Incidence	Rate per 100,000	LUX	Luxembourg	Europe	All ages	634915	835.288	575.356	1124.73
Other bacteria	CAMP	Campylobacter spp.	2021	Incidence	Rate per 100,000	LVA	Latvia	Europe	<5 years	98273	1787.06	1230.95	2406.3
Other bacteria	CAMP	Campylobacter spp.	2021	Incidence	Rate per 100,000	LVA	Latvia	Europe	≥5 years	1795874	783.206	539.481	1054.6
Other bacteria	CAMP	Campylobacter spp.	2021	Incidence	Rate per 100,000	LVA	Latvia	Europe	All ages	1894147	835.288	575.356	1124.73
Other bacteria	CAMP	Campylobacter spp.	2021	Incidence	Rate per 100,000	MAR	Morocco	Eastern Mediterranean	<5 years	3250055	3854.57	1572.55	7532.91
Other bacteria	CAMP	Campylobacter spp.	2021	Incidence	Rate per 100,000	MAR	Morocco	Eastern Mediterranean	≥5 years	33524428	1041.12	394.541	2238.66
Other bacteria	CAMP	Campylobacter spp.	2021	Incidence	Rate per 100,000	MAR	Morocco	Eastern Mediterranean	All ages	36774483	1289.77	517.525	2718.88
Other bacteria	CAMP	Campylobacter spp.	2021	Incidence	Rate per 100,000	MCO	Monaco	Europe	<5 years	1851	1919.81	1322.39	2585.05
Other bacteria	CAMP	Campylobacter spp.	2021	Incidence	Rate per 100,000	MCO	Monaco	Europe	≥5 years	36476	780.254	537.447	1050.62
Other bacteria	CAMP	Campylobacter spp.	2021	Incidence	Rate per 100,000	MCO	Monaco	Europe	All ages	38327	835.288	575.356	1124.73
Other bacteria	CAMP	Campylobacter spp.	2021	Incidence	Rate per 100,000	MDA	Moldova	Europe	<5 years	199836	3341.18	1689.72	5566.99
Other bacteria	CAMP	Campylobacter spp.	2021	Incidence	Rate per 100,000	MDA	Moldova	Europe	≥5 years	2848476	319.846	150.886	609.705
Other bacteria	CAMP	Campylobacter spp.	2021	Incidence	Rate per 100,000	MDA	Moldova	Europe	All ages	3048312	517.914	258.407	929.554
Other bacteria	CAMP	Campylobacter spp.	2021	Incidence	Rate per 100,000	MDG	Madagascar	Africa	<5 years	4372851	7543.61	2838.84	14785.7
Other bacteria	CAMP	Campylobacter spp.	2021	Incidence	Rate per 100,000	MDG	Madagascar	Africa	≥5 years	24948269	9775.33	3332.32	21884
Other bacteria	CAMP	Campylobacter spp.	2021	Incidence	Rate per 100,000	MDG	Madagascar	Africa	All ages	29321120	9442.5	3416.52	20883.2
Other bacteria	CAMP	Campylobacter spp.	2021	Incidence	Rate per 100,000	MDV	Maldives	South-East Asia	<5 years	33137	8884.8	4737.14	15225.6
Other bacteria	CAMP	Campylobacter spp.	2021	Incidence	Rate per 100,000	MDV	Maldives	South-East Asia	≥5 years	476101	2371.23	1112.39	4239.82
Other bacteria	CAMP	Campylobacter spp.	2021	Incidence	Rate per 100,000	MDV	Maldives	South-East Asia	All ages	509238	2795.07	1324.99	4958.22
Other bacteria	CAMP	Campylobacter spp.	2021	Incidence	Rate per 100,000	MEX	Mexico	Americas	<5 years	10468765	2385.72	1113.62	4166.82
Other bacteria	CAMP	Campylobacter spp.	2021	Incidence	Rate per 100,000	MEX	Mexico	Americas	≥5 years	116772414	777.223	362.498	1456.3
Other bacteria	CAMP	Campylobacter spp.	2021	Incidence	Rate per 100,000	MEX	Mexico	Americas	All ages	127241179	909.562	442.124	1653.04
Other bacteria	CAMP	Campylobacter spp.	2021	Incidence	Rate per 100,000	MHL	Marshall Islands	Western Pacific	<5 years	4616	3099.03	1548.14	5066.01
Other bacteria	CAMP	Campylobacter spp.	2021	Incidence	Rate per 100,000	MHL	Marshall Islands	Western Pacific	≥5 years	37436	1888.67	893.18	3362.27
Other bacteria	CAMP	Campylobacter spp.	2021	Incidence	Rate per 100,000	MHL	Marshall Islands	Western Pacific	All ages	42052	2021.53	971.855	3516.59
Other bacteria	CAMP	Campylobacter spp.	2021	Incidence	Rate per 100,000	MKD	North Macedonia	Europe	<5 years	102540	1440.73	731.336	2411.2
Other bacteria	CAMP	Campylobacter spp.	2021	Incidence	Rate per 100,000	MKD	North Macedonia	Europe	≥5 years	1755300	74.1959	34.3068	137.366
Other bacteria	CAMP	Campylobacter spp.	2021	Incidence	Rate per 100,000	MKD	North Macedonia	Europe	All ages	1857840	149.619	73.5213	268.042
Other bacteria	CAMP	Campylobacter spp.	2021	Incidence	Rate per 100,000	MLI	Mali	Africa	<5 years	3968662	4448.12	1874.22	8281.67
Other bacteria	CAMP	Campylobacter spp.	2021	Incidence	Rate per 100,000	MLI	Mali	Africa	≥5 years	18079228	8955.57	3426.79	17247.2
Other bacteria	CAMP	Campylobacter spp.	2021	Incidence	Rate per 100,000	MLI	Mali	Africa	All ages	22047890	8144.22	3198.92	15435.5
Other bacteria	CAMP	Campylobacter spp.	2021	Incidence	Rate per 100,000	MLT	Malta	Europe	<5 years	23215	2084.33	1435.71	2806.58
Other bacteria	CAMP	Campylobacter spp.	2021	Incidence	Rate per 100,000	MLT	Malta	Europe	≥5 years	498672	777.141	535.303	1046.43
Other bacteria	CAMP	Campylobacter spp.	2021	Incidence	Rate per 100,000	MLT	Malta	Europe	All ages	521887	835.288	575.356	1124.73
Other bacteria	CAMP	Campylobacter spp.	2021	Incidence	Rate per 100,000	MMR	Myanmar	South-East Asia	<5 years	4506378	10087.4	5793.71	15927
Other bacteria	CAMP	Campylobacter spp.	2021	Incidence	Rate per 100,000	MMR	Myanmar	South-East Asia	≥5 years	48701365	1858.35	959.811	3212.69
Other bacteria	CAMP	Campylobacter spp.	2021	Incidence	Rate per 100,000	MMR	Myanmar	South-East Asia	All ages	53207743	2555.3	1374.27	4185.9
Other bacteria	CAMP	Campylobacter spp.	2021	Incidence	Rate per 100,000	MNE	Montenegro	Europe	<5 years	35906	1031.16	477.933	1892.02
Other bacteria	CAMP	Campylobacter spp.	2021	Incidence	Rate per 100,000	MNE	Montenegro	Europe	≥5 years	570169	63.7985	29.1658	124.795
Other bacteria	CAMP	Campylobacter spp.	2021	Incidence	Rate per 100,000	MNE	Montenegro	Europe	All ages	606075	121.109	57.9644	223.968
Other bacteria	CAMP	Campylobacter spp.	2021	Incidence	Rate per 100,000	MNG	Mongolia	Western Pacific	<5 years	382491	680.114	329.686	1159.88
Other bacteria	CAMP	Campylobacter spp.	2021	Incidence	Rate per 100,000	MNG	Mongolia	Western Pacific	≥5 years	2934422	82.4967	37.461	150.334
Other bacteria	CAMP	Campylobacter spp.	2021	Incidence	Rate per 100,000	MNG	Mongolia	Western Pacific	All ages	3316913	151.411	73.4581	260.098
Other bacteria	CAMP	Campylobacter spp.	2021	Incidence	Rate per 100,000	MOZ	Mozambique	Africa	<5 years	5359804	3078.81	1409.3	5726.95
Other bacteria	CAMP	Campylobacter spp.	2021	Incidence	Rate per 100,000	MOZ	Mozambique	Africa	≥5 years	25883930	5982.07	2581.86	11242.7
Other bacteria	CAMP	Campylobacter spp.	2021	Incidence	Rate per 100,000	MOZ	Mozambique	Africa	All ages	31243734	5484.02	2409.6	10265.6
Other bacteria	CAMP	Campylobacter spp.	2021	Incidence	Rate per 100,000	MRT	Mauritania	Africa	<5 years	763058	6384.93	3680.51	9745.97
Other bacteria	CAMP	Campylobacter spp.	2021	Incidence	Rate per 100,000	MRT	Mauritania	Africa	≥5 years	3903778	9381.73	4962.64	15167.7
Other bacteria	CAMP	Campylobacter spp.	2021	Incidence	Rate per 100,000	MRT	Mauritania	Africa	All ages	4666836	8891.73	4766.49	14377.8
Other bacteria	CAMP	Campylobacter spp.	2021	Incidence	Rate per 100,000	MUS	Mauritius	Africa	<5 years	61187	8259.55	4383.21	13862.5
Other bacteria	CAMP	Campylobacter spp.	2021	Incidence	Rate per 100,000	MUS	Mauritius	Africa	≥5 years	1220460	1851.97	886.971	3181.56
Other bacteria	CAMP	Campylobacter spp.	2021	Incidence	Rate per 100,000	MUS	Mauritius	Africa	All ages	1281647	2157.88	1074.22	3599.21
Other bacteria	CAMP	Campylobacter spp.	2021	Incidence	Rate per 100,000	MWI	Malawi	Africa	<5 years	2961259	5446.78	2178.25	10568.2
Other bacteria	CAMP	Campylobacter spp.	2021	Incidence	Rate per 100,000	MWI	Malawi	Africa	≥5 years	16828634	7364.35	2909.27	15826.6
Other bacteria	CAMP	Campylobacter spp.	2021	Incidence	Rate per 100,000	MWI	Malawi	Africa	All ages	19789893	7077.41	2848.55	15019.6
Other bacteria	CAMP	Campylobacter spp.	2021	Incidence	Rate per 100,000	MYS	Malaysia	Western Pacific	<5 years	2538266	4938.96	1787.07	10172.2
Other bacteria	CAMP	Campylobacter spp.	2021	Incidence	Rate per 100,000	MYS	Malaysia	Western Pacific	≥5 years	31543899	2481.6	855.033	5130.64
Other bacteria	CAMP	Campylobacter spp.	2021	Incidence	Rate per 100,000	MYS	Malaysia	Western Pacific	All ages	34082165	2664.61	926.82	5393.37
Other bacteria	CAMP	Campylobacter spp.	2021	Incidence	Rate per 100,000	NAM	Namibia	Africa	<5 years	392635	4824.13	2591.88	7439.17
Other bacteria	CAMP	Campylobacter spp.	2021	Incidence	Rate per 100,000	NAM	Namibia	Africa	≥5 years	2377172	9063.63	4630.21	14988.7
Other bacteria	CAMP	Campylobacter spp.	2021	Incidence	Rate per 100,000	NAM	Namibia	Africa	All ages	2769807	8462.66	4345.88	13835.6
Other bacteria	CAMP	Campylobacter spp.	2021	Incidence	Rate per 100,000	NER	Niger	Africa	<5 years	4442880	8699.37	4796.01	13890
Other bacteria	CAMP	Campylobacter spp.	2021	Incidence	Rate per 100,000	NER	Niger	Africa	≥5 years	19664749	7513.48	3624.23	13026.4
Other bacteria	CAMP	Campylobacter spp.	2021	Incidence	Rate per 100,000	NER	Niger	Africa	All ages	24107629	7732.03	3941.99	13447
Other bacteria	CAMP	Campylobacter spp.	2021	Incidence	Rate per 100,000	NGA	Nigeria	Africa	<5 years	33235816	9166.9	5277.91	14706.2
Other bacteria	CAMP	Campylobacter spp.	2021	Incidence	Rate per 100,000	NGA	Nigeria	Africa	≥5 years	183015715	5356.14	2899.92	9016.27
Other bacteria	CAMP	Campylobacter spp.	2021	Incidence	Rate per 100,000	NGA	Nigeria	Africa	All ages	216251531	5941.82	3333.24	9712.29
Other bacteria	CAMP	Campylobacter spp.	2021	Incidence	Rate per 100,000	NIC	Nicaragua	Americas	<5 years	665094	2049.28	731.848	4220.46
Other bacteria	CAMP	Campylobacter spp.	2021	Incidence	Rate per 100,000	NIC	Nicaragua	Americas	≥5 years	5940237	933.49	311.21	2089.59
Other bacteria	CAMP	Campylobacter spp.	2021	Incidence	Rate per 100,000	NIC	Nicaragua	Americas	All ages	6605331	1045.84	367.073	2252.25
Other bacteria	CAMP	Campylobacter spp.	2021	Incidence	Rate per 100,000	NIU	Niue	Western Pacific	<5 years	123	1756.46	1206.3	2688.52
Other bacteria	CAMP	Campylobacter spp.	2021	Incidence	Rate per 100,000	NIU	Niue	Western Pacific	≥5 years	1681	1029.33	706.922	1575.54
Other bacteria	CAMP	Campylobacter spp.	2021	Incidence	Rate per 100,000	NIU	Niue	Western Pacific	All ages	1804	1078.9	740.971	1651.42
Other bacteria	CAMP	Campylobacter spp.	2021	Incidence	Rate per 100,000	NLD	Netherlands	Europe	<5 years	872641	1877.6	1293.31	2528.22
Other bacteria	CAMP	Campylobacter spp.	2021	Incidence	Rate per 100,000	NLD	Netherlands	Europe	≥5 years	16799139	781.145	538.061	1051.82
Other bacteria	CAMP	Campylobacter spp.	2021	Incidence	Rate per 100,000	NLD	Netherlands	Europe	All ages	17671780	835.288	575.356	1124.73
Other bacteria	CAMP	Campylobacter spp.	2021	Incidence	Rate per 100,000	NOR	Norway	Europe	<5 years	282948	1766.58	1216.84	2378.72
Other bacteria	CAMP	Campylobacter spp.	2021	Incidence	Rate per 100,000	NOR	Norway	Europe	≥5 years	5108185	783.703	539.824	1055.27
Other bacteria	CAMP	Campylobacter spp.	2021	Incidence	Rate per 100,000	NOR	Norway	Europe	All ages	5391133	835.288	575.356	1124.73
Other bacteria	CAMP	Campylobacter spp.	2021	Incidence	Rate per 100,000	NPL	Nepal	South-East Asia	<5 years	2814405	2342.56	1087.44	4148.75
Other bacteria	CAMP	Campylobacter spp.	2021	Incidence	Rate per 100,000	NPL	Nepal	South-East Asia	≥5 years	26420022	2821.99	1247.65	5552.41
Other bacteria	CAMP	Campylobacter spp.	2021	Incidence	Rate per 100,000	NPL	Nepal	South-East Asia	All ages	29234427	2775.84	1221.87	5438.38
Other bacteria	CAMP	Campylobacter spp.	2021	Incidence	Rate per 100,000	NRU	Nauru	Western Pacific	<5 years	1494	934.66	641.907	1430.64
Other bacteria	CAMP	Campylobacter spp.	2021	Incidence	Rate per 100,000	NRU	Nauru	Western Pacific	≥5 years	10166	1100.1	755.529	1683.87
Other bacteria	CAMP	Campylobacter spp.	2021	Incidence	Rate per 100,000	NRU	Nauru	Western Pacific	All ages	11660	1078.9	740.971	1651.42
Other bacteria	CAMP	Campylobacter spp.	2021	Incidence	Rate per 100,000	NZL	New Zealand	Western Pacific	<5 years	305504	2000.5	1373.9	3062.06
Other bacteria	CAMP	Campylobacter spp.	2021	Incidence	Rate per 100,000	NZL	New Zealand	Western Pacific	≥5 years	4797777	1020.22	700.668	1561.6
Other bacteria	CAMP	Campylobacter spp.	2021	Incidence	Rate per 100,000	NZL	New Zealand	Western Pacific	All ages	5103281	1078.9	740.971	1651.42
Other bacteria	CAMP	Campylobacter spp.	2021	Incidence	Rate per 100,000	OMN	Oman	Eastern Mediterranean	<5 years	436947	1098.33	582.792	2162.73
Other bacteria	CAMP	Campylobacter spp.	2021	Incidence	Rate per 100,000	OMN	Oman	Eastern Mediterranean	≥5 years	4036843	952.133	505.218	1874.86
Other bacteria	CAMP	Campylobacter spp.	2021	Incidence	Rate per 100,000	OMN	Oman	Eastern Mediterranean	All ages	4473790	966.411	512.795	1902.98
Other bacteria	CAMP	Campylobacter spp.	2021	Incidence	Rate per 100,000	PAK	Pakistan	Eastern Mediterranean	<5 years	31071794	12183.3	5444.32	22052.8
Other bacteria	CAMP	Campylobacter spp.	2021	Incidence	Rate per 100,000	PAK	Pakistan	Eastern Mediterranean	≥5 years	206155874	9182.23	3591.52	18800.2
Other bacteria	CAMP	Campylobacter spp.	2021	Incidence	Rate per 100,000	PAK	Pakistan	Eastern Mediterranean	All ages	237227668	9575.3	3877.95	18921.8
Other bacteria	CAMP	Campylobacter spp.	2021	Incidence	Rate per 100,000	PAN	Panama	Americas	<5 years	376506	1117.87	672.521	1659.31
Other bacteria	CAMP	Campylobacter spp.	2021	Incidence	Rate per 100,000	PAN	Panama	Americas	≥5 years	3942788	854.948	514.343	1269.04
Other bacteria	CAMP	Campylobacter spp.	2021	Incidence	Rate per 100,000	PAN	Panama	Americas	All ages	4319294	877.867	528.131	1303.06
Other bacteria	CAMP	Campylobacter spp.	2021	Incidence	Rate per 100,000	PER	Peru	Americas	<5 years	2702384	4747.84	2250.27	8751.6
Other bacteria	CAMP	Campylobacter spp.	2021	Incidence	Rate per 100,000	PER	Peru	Americas	≥5 years	30314848	2517.41	1092.51	4984.95
Other bacteria	CAMP	Campylobacter spp.	2021	Incidence	Rate per 100,000	PER	Peru	Americas	All ages	33017232	2699.97	1185.13	5266.87
Other bacteria	CAMP	Campylobacter spp.	2021	Incidence	Rate per 100,000	PHL	Philippines	Western Pacific	<5 years	10921688	6386.49	3058.5	11021.9
Other bacteria	CAMP	Campylobacter spp.	2021	Incidence	Rate per 100,000	PHL	Philippines	Western Pacific	≥5 years	101762886	1508.95	678.934	2690.8
Other bacteria	CAMP	Campylobacter spp.	2021	Incidence	Rate per 100,000	PHL	Philippines	Western Pacific	All ages	112684574	1981.7	942.282	3385.61
Other bacteria	CAMP	Campylobacter spp.	2021	Incidence	Rate per 100,000	PLW	Palau	Western Pacific	<5 years	1026	4162.01	1928.25	7240.72
Other bacteria	CAMP	Campylobacter spp.	2021	Incidence	Rate per 100,000	PLW	Palau	Western Pacific	≥5 years	16770	2041.15	942.78	3709.31
Other bacteria	CAMP	Campylobacter spp.	2021	Incidence	Rate per 100,000	PLW	Palau	Western Pacific	All ages	17796	2163.42	1004.07	3930.21
Other bacteria	CAMP	Campylobacter spp.	2021	Incidence	Rate per 100,000	PNG	Papua New Guinea	Western Pacific	<5 years	1209803	9273.94	4519.76	16086.6
Other bacteria	CAMP	Campylobacter spp.	2021	Incidence	Rate per 100,000	PNG	Papua New Guinea	Western Pacific	≥5 years	8705859	2793.63	1332.33	4991.71
Other bacteria	CAMP	Campylobacter spp.	2021	Incidence	Rate per 100,000	PNG	Papua New Guinea	Western Pacific	All ages	9915662	3584.29	1781.43	6260.34
Other bacteria	CAMP	Campylobacter spp.	2021	Incidence	Rate per 100,000	POL	Poland	Europe	<5 years	1882112	1878.03	1293.61	2528.79
Other bacteria	CAMP	Campylobacter spp.	2021	Incidence	Rate per 100,000	POL	Poland	Europe	≥5 years	36240962	781.136	538.055	1051.81
Other bacteria	CAMP	Campylobacter spp.	2021	Incidence	Rate per 100,000	POL	Poland	Europe	All ages	38123074	835.288	575.356	1124.73
Other bacteria	CAMP	Campylobacter spp.	2021	Incidence	Rate per 100,000	PRK	North Korea	South-East Asia	<5 years	1712425	6913.97	3560.88	12019.4
Other bacteria	CAMP	Campylobacter spp.	2021	Incidence	Rate per 100,000	PRK	North Korea	South-East Asia	≥5 years	24471046	2849.22	1395.53	5233.6
Other bacteria	CAMP	Campylobacter spp.	2021	Incidence	Rate per 100,000	PRK	North Korea	South-East Asia	All ages	26183471	3115.05	1538.91	5669.85
Other bacteria	CAMP	Campylobacter spp.	2021	Incidence	Rate per 100,000	PRT	Portugal	Europe	<5 years	433735	2218.57	1528.18	2987.33
Other bacteria	CAMP	Campylobacter spp.	2021	Incidence	Rate per 100,000	PRT	Portugal	Europe	≥5 years	9944856	774.958	533.8	1043.49
Other bacteria	CAMP	Campylobacter spp.	2021	Incidence	Rate per 100,000	PRT	Portugal	Europe	All ages	10378591	835.288	575.356	1124.73
Other bacteria	CAMP	Campylobacter spp.	2021	Incidence	Rate per 100,000	PRY	Paraguay	Americas	<5 years	683891	2010.16	1092.63	3299.94
Other bacteria	CAMP	Campylobacter spp.	2021	Incidence	Rate per 100,000	PRY	Paraguay	Americas	≥5 years	5965071	697.4	373.84	1252.16
Other bacteria	CAMP	Campylobacter spp.	2021	Incidence	Rate per 100,000	PRY	Paraguay	Americas	All ages	6648962	832.427	450.342	1470.35
Other bacteria	CAMP	Campylobacter spp.	2021	Incidence	Rate per 100,000	QAT	Qatar	Eastern Mediterranean	<5 years	158888	1884.16	999.768	3710.13
Other bacteria	CAMP	Campylobacter spp.	2021	Incidence	Rate per 100,000	QAT	Qatar	Eastern Mediterranean	≥5 years	2631878	911.006	483.396	1793.88
Other bacteria	CAMP	Campylobacter spp.	2021	Incidence	Rate per 100,000	QAT	Qatar	Eastern Mediterranean	All ages	2790766	966.411	512.795	1902.98
Other bacteria	CAMP	Campylobacter spp.	2021	Incidence	Rate per 100,000	ROU	Romania	Europe	<5 years	1009898	1774.83	1222.52	2389.83
Other bacteria	CAMP	Campylobacter spp.	2021	Incidence	Rate per 100,000	ROU	Romania	Europe	≥5 years	18321998	783.502	539.685	1054.99
Other bacteria	CAMP	Campylobacter spp.	2021	Incidence	Rate per 100,000	ROU	Romania	Europe	All ages	19331896	835.288	575.356	1124.73
Other bacteria	CAMP	Campylobacter spp.	2021	Incidence	Rate per 100,000	RUS	Russia	Europe	<5 years	8173299	1859.82	877.204	3326
Other bacteria	CAMP	Campylobacter spp.	2021	Incidence	Rate per 100,000	RUS	Russia	Europe	≥5 years	138014673	493.852	222.534	975.471
Other bacteria	CAMP	Campylobacter spp.	2021	Incidence	Rate per 100,000	RUS	Russia	Europe	All ages	146187972	570.223	262.952	1110.92
Other bacteria	CAMP	Campylobacter spp.	2021	Incidence	Rate per 100,000	RWA	Rwanda	Africa	<5 years	1841057	4046.09	2144.61	6611.21
Other bacteria	CAMP	Campylobacter spp.	2021	Incidence	Rate per 100,000	RWA	Rwanda	Africa	≥5 years	11369999	6657.5	3189.1	11811.7
Other bacteria	CAMP	Campylobacter spp.	2021	Incidence	Rate per 100,000	RWA	Rwanda	Africa	All ages	13211056	6293.58	3066.54	11102.8
Other bacteria	CAMP	Campylobacter spp.	2021	Incidence	Rate per 100,000	SAU	Saudi Arabia	Eastern Mediterranean	<5 years	2722108	1228.47	651.847	2419
Other bacteria	CAMP	Campylobacter spp.	2021	Incidence	Rate per 100,000	SAU	Saudi Arabia	Eastern Mediterranean	≥5 years	28451281	941.339	499.491	1853.61
Other bacteria	CAMP	Campylobacter spp.	2021	Incidence	Rate per 100,000	SAU	Saudi Arabia	Eastern Mediterranean	All ages	31173389	966.411	512.795	1902.98
Other bacteria	CAMP	Campylobacter spp.	2021	Incidence	Rate per 100,000	SDN	Sudan	Eastern Mediterranean	<5 years	7362872	8711.59	3628.66	16957.7
Other bacteria	CAMP	Campylobacter spp.	2021	Incidence	Rate per 100,000	SDN	Sudan	Eastern Mediterranean	≥5 years	40041293	3542.14	1456.43	7414.48
Other bacteria	CAMP	Campylobacter spp.	2021	Incidence	Rate per 100,000	SDN	Sudan	Eastern Mediterranean	All ages	47404165	4345.07	1847.73	8830.36
Other bacteria	CAMP	Campylobacter spp.	2021	Incidence	Rate per 100,000	SEAR	South-East Asian Region	South-East Asia	<5 years	170977499	6577.56	3624.73	10188.5
Other bacteria	CAMP	Campylobacter spp.	2021	Incidence	Rate per 100,000	SEAR	South-East Asian Region	South-East Asia	≥5 years	1886724189	7185.58	3463.73	12444.9
Other bacteria	CAMP	Campylobacter spp.	2021	Incidence	Rate per 100,000	SEAR	South-East Asian Region	South-East Asia	All ages	2057701688	7135.06	3512.05	12162.2
Other bacteria	CAMP	Campylobacter spp.	2021	Incidence	Rate per 100,000	SEN	Senegal	Africa	<5 years	2408327	5309.69	1855.11	10429
Other bacteria	CAMP	Campylobacter spp.	2021	Incidence	Rate per 100,000	SEN	Senegal	Africa	≥5 years	14598273	7027.18	2493.87	14907.6
Other bacteria	CAMP	Campylobacter spp.	2021	Incidence	Rate per 100,000	SEN	Senegal	Africa	All ages	17006600	6783.96	2412.19	14479.5
Other bacteria	CAMP	Campylobacter spp.	2021	Incidence	Rate per 100,000	SGP	Singapore	Western Pacific	<5 years	227200	2929.93	2012.22	4484.7
Other bacteria	CAMP	Campylobacter spp.	2021	Incidence	Rate per 100,000	SGP	Singapore	Western Pacific	≥5 years	5331329	1000.02	686.795	1530.68
Other bacteria	CAMP	Campylobacter spp.	2021	Incidence	Rate per 100,000	SGP	Singapore	Western Pacific	All ages	5558529	1078.9	740.971	1651.42
Other bacteria	CAMP	Campylobacter spp.	2021	Incidence	Rate per 100,000	SLB	Solomon Islands	Western Pacific	<5 years	102544	3361.53	1504.53	5777.07
Other bacteria	CAMP	Campylobacter spp.	2021	Incidence	Rate per 100,000	SLB	Solomon Islands	Western Pacific	≥5 years	650979	2783.73	1147.91	4974.07
Other bacteria	CAMP	Campylobacter spp.	2021	Incidence	Rate per 100,000	SLB	Solomon Islands	Western Pacific	All ages	753523	2862.36	1191.08	5087.54
Other bacteria	CAMP	Campylobacter spp.	2021	Incidence	Rate per 100,000	SLE	Sierra Leone	Africa	<5 years	1135524	5084.56	2803.47	8338.61
Other bacteria	CAMP	Campylobacter spp.	2021	Incidence	Rate per 100,000	SLE	Sierra Leone	Africa	≥5 years	6868186	8620.86	4252.81	14782.6
Other bacteria	CAMP	Campylobacter spp.	2021	Incidence	Rate per 100,000	SLE	Sierra Leone	Africa	All ages	8003710	8119.15	4135.92	13780.1
Other bacteria	CAMP	Campylobacter spp.	2021	Incidence	Rate per 100,000	SLV	El Salvador	Americas	<5 years	509679	2466.64	1306.59	4052.27
Other bacteria	CAMP	Campylobacter spp.	2021	Incidence	Rate per 100,000	SLV	El Salvador	Americas	≥5 years	5736509	1346.13	717.127	2408.56
Other bacteria	CAMP	Campylobacter spp.	2021	Incidence	Rate per 100,000	SLV	El Salvador	Americas	All ages	6246188	1437.57	771.004	2531.43
Other bacteria	CAMP	Campylobacter spp.	2021	Incidence	Rate per 100,000	SMR	San Marino	Europe	<5 years	1243	2597.49	1789.18	3497.56
Other bacteria	CAMP	Campylobacter spp.	2021	Incidence	Rate per 100,000	SMR	San Marino	Europe	≥5 years	33580	770.059	530.425	1036.89
Other bacteria	CAMP	Campylobacter spp.	2021	Incidence	Rate per 100,000	SMR	San Marino	Europe	All ages	34823	835.288	575.356	1124.73
Other bacteria	CAMP	Campylobacter spp.	2021	Incidence	Rate per 100,000	SOM	Somalia	Eastern Mediterranean	<5 years	3220258	4558.92	2255.53	7787.19
Other bacteria	CAMP	Campylobacter spp.	2021	Incidence	Rate per 100,000	SOM	Somalia	Eastern Mediterranean	≥5 years	13750215	4942.32	2329.65	9393.17
Other bacteria	CAMP	Campylobacter spp.	2021	Incidence	Rate per 100,000	SOM	Somalia	Eastern Mediterranean	All ages	16970473	4869.57	2322.95	9157.21
Other bacteria	CAMP	Campylobacter spp.	2021	Incidence	Rate per 100,000	SRB	Serbia	Europe	<5 years	322498	1183.59	547.98	2179.86
Other bacteria	CAMP	Campylobacter spp.	2021	Incidence	Rate per 100,000	SRB	Serbia	Europe	≥5 years	6554003	114.553	52.4332	220.885
Other bacteria	CAMP	Campylobacter spp.	2021	Incidence	Rate per 100,000	SRB	Serbia	Europe	All ages	6876501	164.69	77.056	309.437
Other bacteria	CAMP	Campylobacter spp.	2021	Incidence	Rate per 100,000	SSD	South Sudan	Africa	<5 years	1420312	9523.61	5297.26	15829
Other bacteria	CAMP	Campylobacter spp.	2021	Incidence	Rate per 100,000	SSD	South Sudan	Africa	≥5 years	9415788	10607.3	5274.49	18228.9
Other bacteria	CAMP	Campylobacter spp.	2021	Incidence	Rate per 100,000	SSD	South Sudan	Africa	All ages	10836100	10465.3	5439.66	17834.7
Other bacteria	CAMP	Campylobacter spp.	2021	Incidence	Rate per 100,000	STP	Sao Tome and Principe	Africa	<5 years	29705	1247.99	674.715	2017.21
Other bacteria	CAMP	Campylobacter spp.	2021	Incidence	Rate per 100,000	STP	Sao Tome and Principe	Africa	≥5 years	190165	3534.65	1783.89	6081
Other bacteria	CAMP	Campylobacter spp.	2021	Incidence	Rate per 100,000	STP	Sao Tome and Principe	Africa	All ages	219870	3225.72	1668.58	5456.07
Other bacteria	CAMP	Campylobacter spp.	2021	Incidence	Rate per 100,000	SUR	Suriname	Americas	<5 years	53606	1945.91	994.565	3520.29
Other bacteria	CAMP	Campylobacter spp.	2021	Incidence	Rate per 100,000	SUR	Suriname	Americas	≥5 years	561886	1688.45	817.247	3121.69
Other bacteria	CAMP	Campylobacter spp.	2021	Incidence	Rate per 100,000	SUR	Suriname	Americas	All ages	615492	1710.87	834.572	3148.88
Other bacteria	CAMP	Campylobacter spp.	2021	Incidence	Rate per 100,000	SVK	Slovakia	Europe	<5 years	293069	1725.98	1188.88	2324.06
Other bacteria	CAMP	Campylobacter spp.	2021	Incidence	Rate per 100,000	SVK	Slovakia	Europe	≥5 years	5162592	784.726	540.528	1056.64
Other bacteria	CAMP	Campylobacter spp.	2021	Incidence	Rate per 100,000	SVK	Slovakia	Europe	All ages	5455661	835.288	575.356	1124.73
Other bacteria	CAMP	Campylobacter spp.	2021	Incidence	Rate per 100,000	SVN	Slovenia	Europe	<5 years	100731	1945.91	1340.36	2620.19
Other bacteria	CAMP	Campylobacter spp.	2021	Incidence	Rate per 100,000	SVN	Slovenia	Europe	≥5 years	2013369	779.723	537.082	1049.91
Other bacteria	CAMP	Campylobacter spp.	2021	Incidence	Rate per 100,000	SVN	Slovenia	Europe	All ages	2114100	835.288	575.356	1124.73
Other bacteria	CAMP	Campylobacter spp.	2021	Incidence	Rate per 100,000	SWE	Sweden	Europe	<5 years	595077	1617.2	1113.94	2177.57
Other bacteria	CAMP	Campylobacter spp.	2021	Incidence	Rate per 100,000	SWE	Sweden	Europe	≥5 years	9784420	787.734	542.6	1060.69
Other bacteria	CAMP	Campylobacter spp.	2021	Incidence	Rate per 100,000	SWE	Sweden	Europe	All ages	10379497	835.288	575.356	1124.73
Other bacteria	CAMP	Campylobacter spp.	2021	Incidence	Rate per 100,000	SWZ	Eswatini	Africa	<5 years	142424	5810.79	3163.98	8989.29
Other bacteria	CAMP	Campylobacter spp.	2021	Incidence	Rate per 100,000	SWZ	Eswatini	Africa	≥5 years	1057636	9892.9	5147.31	16281.4
Other bacteria	CAMP	Campylobacter spp.	2021	Incidence	Rate per 100,000	SWZ	Eswatini	Africa	All ages	1200060	9408.44	4924.43	15255.2
Other bacteria	CAMP	Campylobacter spp.	2021	Incidence	Rate per 100,000	SYC	Seychelles	Africa	<5 years	8652	3998.98	2060.19	6983.98
Other bacteria	CAMP	Campylobacter spp.	2021	Incidence	Rate per 100,000	SYC	Seychelles	Africa	≥5 years	112972	1786.17	868.122	3090.25
Other bacteria	CAMP	Campylobacter spp.	2021	Incidence	Rate per 100,000	SYC	Seychelles	Africa	All ages	121624	1943.59	968.328	3310.91
Other bacteria	CAMP	Campylobacter spp.	2021	Incidence	Rate per 100,000	SYR	Syria	Eastern Mediterranean	<5 years	1968057	2895.36	1416.96	5209.12
Other bacteria	CAMP	Campylobacter spp.	2021	Incidence	Rate per 100,000	SYR	Syria	Eastern Mediterranean	≥5 years	19379895	1774.23	779.704	3526.58
Other bacteria	CAMP	Campylobacter spp.	2021	Incidence	Rate per 100,000	SYR	Syria	Eastern Mediterranean	All ages	21347952	1877.59	842.18	3645.61
Other bacteria	CAMP	Campylobacter spp.	2021	Incidence	Rate per 100,000	TCD	Chad	Africa	<5 years	3292794	9520.18	5293.6	15704.5
Other bacteria	CAMP	Campylobacter spp.	2021	Incidence	Rate per 100,000	TCD	Chad	Africa	≥5 years	14220806	8044.92	4128.16	14194.4
Other bacteria	CAMP	Campylobacter spp.	2021	Incidence	Rate per 100,000	TCD	Chad	Africa	All ages	17513600	8322.29	4404.41	14280.2
Other bacteria	CAMP	Campylobacter spp.	2021	Incidence	Rate per 100,000	TGO	Togo	Africa	<5 years	1304479	7564.88	4237.09	12367.5
Other bacteria	CAMP	Campylobacter spp.	2021	Incidence	Rate per 100,000	TGO	Togo	Africa	≥5 years	7469084	8134.74	3994.75	14083.6
Other bacteria	CAMP	Campylobacter spp.	2021	Incidence	Rate per 100,000	TGO	Togo	Africa	All ages	8773563	8050.01	4097.7	13844.8
Other bacteria	CAMP	Campylobacter spp.	2021	Incidence	Rate per 100,000	THA	Thailand	South-East Asia	<5 years	3339072	6443.98	2822.71	12040.1
Other bacteria	CAMP	Campylobacter spp.	2021	Incidence	Rate per 100,000	THA	Thailand	South-East Asia	≥5 years	68360596	3556.61	1512.01	6728.8
Other bacteria	CAMP	Campylobacter spp.	2021	Incidence	Rate per 100,000	THA	Thailand	South-East Asia	All ages	71699668	3691.07	1578.97	6908.64
Other bacteria	CAMP	Campylobacter spp.	2021	Incidence	Rate per 100,000	TJK	Tajikistan	Europe	<5 years	1320886	3963.45	1994.58	6699.87
Other bacteria	CAMP	Campylobacter spp.	2021	Incidence	Rate per 100,000	TJK	Tajikistan	Europe	≥5 years	8536378	1371.03	626.58	2670.39
Other bacteria	CAMP	Campylobacter spp.	2021	Incidence	Rate per 100,000	TJK	Tajikistan	Europe	All ages	9857264	1718.42	814.038	3233.95
Other bacteria	CAMP	Campylobacter spp.	2021	Incidence	Rate per 100,000	TKM	Turkmenistan	Europe	<5 years	824779	1513.39	698.801	2633.74
Other bacteria	CAMP	Campylobacter spp.	2021	Incidence	Rate per 100,000	TKM	Turkmenistan	Europe	≥5 years	6197095	453.011	191.382	883.33
Other bacteria	CAMP	Campylobacter spp.	2021	Incidence	Rate per 100,000	TKM	Turkmenistan	Europe	All ages	7021874	577.562	256.097	1092.02
Other bacteria	CAMP	Campylobacter spp.	2021	Incidence	Rate per 100,000	TLS	Timor-Leste	South-East Asia	<5 years	165907	9503.96	4991.53	15447.3
Other bacteria	CAMP	Campylobacter spp.	2021	Incidence	Rate per 100,000	TLS	Timor-Leste	South-East Asia	≥5 years	1172626	3545.02	1702.51	6235.27
Other bacteria	CAMP	Campylobacter spp.	2021	Incidence	Rate per 100,000	TLS	Timor-Leste	South-East Asia	All ages	1338533	4283.61	2114.85	7246.04
Other bacteria	CAMP	Campylobacter spp.	2021	Incidence	Rate per 100,000	TON	Tonga	Western Pacific	<5 years	12004	3126	1419.93	5525.34
Other bacteria	CAMP	Campylobacter spp.	2021	Incidence	Rate per 100,000	TON	Tonga	Western Pacific	≥5 years	93707	2783.57	1226.24	5144.22
Other bacteria	CAMP	Campylobacter spp.	2021	Incidence	Rate per 100,000	TON	Tonga	Western Pacific	All ages	105711	2822.46	1267.79	5075.52
Other bacteria	CAMP	Campylobacter spp.	2021	Incidence	Rate per 100,000	TTO	Trinidad and Tobago	Americas	<5 years	88296	1637.41	985.078	2430.49
Other bacteria	CAMP	Campylobacter spp.	2021	Incidence	Rate per 100,000	TTO	Trinidad and Tobago	Americas	≥5 years	1395406	829.806	499.217	1231.72
Other bacteria	CAMP	Campylobacter spp.	2021	Incidence	Rate per 100,000	TTO	Trinidad and Tobago	Americas	All ages	1483702	877.867	528.131	1303.06
Other bacteria	CAMP	Campylobacter spp.	2021	Incidence	Rate per 100,000	TUN	Tunisia	Eastern Mediterranean	<5 years	1006423	3877.48	1895.57	7131.9
Other bacteria	CAMP	Campylobacter spp.	2021	Incidence	Rate per 100,000	TUN	Tunisia	Eastern Mediterranean	≥5 years	11012757	1661.4	793.773	3157.22
Other bacteria	CAMP	Campylobacter spp.	2021	Incidence	Rate per 100,000	TUN	Tunisia	Eastern Mediterranean	All ages	12019180	1846.96	903.97	3420.93
Other bacteria	CAMP	Campylobacter spp.	2021	Incidence	Rate per 100,000	TUR	Turkey	Europe	<5 years	6426213	2477.81	1042.19	4404.1
Other bacteria	CAMP	Campylobacter spp.	2021	Incidence	Rate per 100,000	TUR	Turkey	Europe	≥5 years	79998675	1175.26	484.269	2279.74
Other bacteria	CAMP	Campylobacter spp.	2021	Incidence	Rate per 100,000	TUR	Turkey	Europe	All ages	86424888	1272.11	538.448	2392.22
Other bacteria	CAMP	Campylobacter spp.	2021	Incidence	Rate per 100,000	TUV	Tuvalu	Western Pacific	<5 years	1155	2731.84	1307.01	4634.39
Other bacteria	CAMP	Campylobacter spp.	2021	Incidence	Rate per 100,000	TUV	Tuvalu	Western Pacific	≥5 years	9152	2254.06	1060.11	4007.61
Other bacteria	CAMP	Campylobacter spp.	2021	Incidence	Rate per 100,000	TUV	Tuvalu	Western Pacific	All ages	10307	2307.6	1094.89	4063.47
Other bacteria	CAMP	Campylobacter spp.	2021	Incidence	Rate per 100,000	TZA	Tanzania	Africa	<5 years	10244414	2754.81	1363.92	4921.33
Other bacteria	CAMP	Campylobacter spp.	2021	Incidence	Rate per 100,000	TZA	Tanzania	Africa	≥5 years	51649772	5714.65	2462.69	10679.6
Other bacteria	CAMP	Campylobacter spp.	2021	Incidence	Rate per 100,000	TZA	Tanzania	Africa	All ages	61894186	5224.75	2283.07	9594.01
Other bacteria	CAMP	Campylobacter spp.	2021	Incidence	Rate per 100,000	UGA	Uganda	Africa	<5 years	7520272	4882.71	2670.45	7845.96
Other bacteria	CAMP	Campylobacter spp.	2021	Incidence	Rate per 100,000	UGA	Uganda	Africa	≥5 years	37657259	8011.85	3747.23	13904.1
Other bacteria	CAMP	Campylobacter spp.	2021	Incidence	Rate per 100,000	UGA	Uganda	Africa	All ages	45177531	7490.97	3586.14	12765
Other bacteria	CAMP	Campylobacter spp.	2021	Incidence	Rate per 100,000	UKR	Ukraine	Europe	<5 years	1876840	1741.93	840.99	3152.88
Other bacteria	CAMP	Campylobacter spp.	2021	Incidence	Rate per 100,000	UKR	Ukraine	Europe	≥5 years	42647319	507.404	242.031	1005.38
Other bacteria	CAMP	Campylobacter spp.	2021	Incidence	Rate per 100,000	UKR	Ukraine	Europe	All ages	44524159	559.443	275.341	1084.16
Other bacteria	CAMP	Campylobacter spp.	2021	Incidence	Rate per 100,000	URY	Uruguay	Americas	<5 years	199596	1660.01	998.673	2464.03
Other bacteria	CAMP	Campylobacter spp.	2021	Incidence	Rate per 100,000	URY	Uruguay	Americas	≥5 years	3200649	829.092	498.788	1230.66
Other bacteria	CAMP	Campylobacter spp.	2021	Incidence	Rate per 100,000	URY	Uruguay	Americas	All ages	3400245	877.867	528.131	1303.06
Other bacteria	CAMP	Campylobacter spp.	2021	Incidence	Rate per 100,000	USA	United States	Americas	<5 years	19176614	1726.29	1038.55	2562.42
Other bacteria	CAMP	Campylobacter spp.	2021	Incidence	Rate per 100,000	USA	United States	Americas	≥5 years	320553275	827.111	497.596	1227.72
Other bacteria	CAMP	Campylobacter spp.	2021	Incidence	Rate per 100,000	USA	United States	Americas	All ages	339729889	877.867	528.131	1303.06
Other bacteria	CAMP	Campylobacter spp.	2021	Incidence	Rate per 100,000	UZB	Uzbekistan	Europe	<5 years	3867598	624.943	337.642	1067.08
Other bacteria	CAMP	Campylobacter spp.	2021	Incidence	Rate per 100,000	UZB	Uzbekistan	Europe	≥5 years	30036042	194.759	93.4289	369.785
Other bacteria	CAMP	Campylobacter spp.	2021	Incidence	Rate per 100,000	UZB	Uzbekistan	Europe	All ages	33903640	243.833	120.679	449.665
Other bacteria	CAMP	Campylobacter spp.	2021	Incidence	Rate per 100,000	VCT	Saint Vincent and the Grenadines	Americas	<5 years	7023	1935.09	935.393	3560.43
Other bacteria	CAMP	Campylobacter spp.	2021	Incidence	Rate per 100,000	VCT	Saint Vincent and the Grenadines	Americas	≥5 years	96246	1819.68	879.915	3384.96
Other bacteria	CAMP	Campylobacter spp.	2021	Incidence	Rate per 100,000	VCT	Saint Vincent and the Grenadines	Americas	All ages	103269	1827.53	890.551	3384.79
Other bacteria	CAMP	Campylobacter spp.	2021	Incidence	Rate per 100,000	VEN	Venezuela	Americas	<5 years	2332568	3828.04	1533.13	7880.76
Other bacteria	CAMP	Campylobacter spp.	2021	Incidence	Rate per 100,000	VEN	Venezuela	Americas	≥5 years	25967834	2574.82	957.372	5953.43
Other bacteria	CAMP	Campylobacter spp.	2021	Incidence	Rate per 100,000	VEN	Venezuela	Americas	All ages	28300402	2678.11	1013.66	6159.15
Other bacteria	CAMP	Campylobacter spp.	2021	Incidence	Rate per 100,000	VNM	Vietnam	Western Pacific	<5 years	7559504	5042.43	1979.23	9959.22
Other bacteria	CAMP	Campylobacter spp.	2021	Incidence	Rate per 100,000	VNM	Vietnam	Western Pacific	≥5 years	90978474	1775.76	739.838	3510.37
Other bacteria	CAMP	Campylobacter spp.	2021	Incidence	Rate per 100,000	VNM	Vietnam	Western Pacific	All ages	98537978	2026.37	839.467	3972.76
Other bacteria	CAMP	Campylobacter spp.	2021	Incidence	Rate per 100,000	VUT	Vanuatu	Western Pacific	<5 years	43592	4321.61	2062.84	7416.26
Other bacteria	CAMP	Campylobacter spp.	2021	Incidence	Rate per 100,000	VUT	Vanuatu	Western Pacific	≥5 years	258784	2828.46	1321.47	4997.73
Other bacteria	CAMP	Campylobacter spp.	2021	Incidence	Rate per 100,000	VUT	Vanuatu	Western Pacific	All ages	302376	3043.72	1475.9	5334.3
Other bacteria	CAMP	Campylobacter spp.	2021	Incidence	Rate per 100,000	WPR	Western Pacific Region	Western Pacific	<5 years	111603724	2061.65	1148.86	3292.31
Other bacteria	CAMP	Campylobacter spp.	2021	Incidence	Rate per 100,000	WPR	Western Pacific Region	Western Pacific	≥5 years	1815467752	516.195	309.819	825.437
Other bacteria	CAMP	Campylobacter spp.	2021	Incidence	Rate per 100,000	WPR	Western Pacific Region	Western Pacific	All ages	1927071476	605.698	369.605	949.837
Other bacteria	CAMP	Campylobacter spp.	2021	Incidence	Rate per 100,000	WSM	Samoa	Western Pacific	<5 years	29490	3797.21	1779.61	6565.07
Other bacteria	CAMP	Campylobacter spp.	2021	Incidence	Rate per 100,000	WSM	Samoa	Western Pacific	≥5 years	183531	2703.27	1170.2	4875.91
Other bacteria	CAMP	Campylobacter spp.	2021	Incidence	Rate per 100,000	WSM	Samoa	Western Pacific	All ages	213021	2854.71	1285.82	5019.38
Other bacteria	CAMP	Campylobacter spp.	2021	Incidence	Rate per 100,000	YEM	Yemen	Eastern Mediterranean	<5 years	5887959	5982.11	3206.36	10077.6
Other bacteria	CAMP	Campylobacter spp.	2021	Incidence	Rate per 100,000	YEM	Yemen	Eastern Mediterranean	≥5 years	30741088	1903.14	910.965	3411.96
Other bacteria	CAMP	Campylobacter spp.	2021	Incidence	Rate per 100,000	YEM	Yemen	Eastern Mediterranean	All ages	36629047	2558.82	1350.72	4425.51
Other bacteria	CAMP	Campylobacter spp.	2021	Incidence	Rate per 100,000	ZAF	South Africa	Africa	<5 years	5613796	6240.32	2928.61	10719.1
Other bacteria	CAMP	Campylobacter spp.	2021	Incidence	Rate per 100,000	ZAF	South Africa	Africa	≥5 years	55431473	7313.88	3437.35	13601.7
Other bacteria	CAMP	Campylobacter spp.	2021	Incidence	Rate per 100,000	ZAF	South Africa	Africa	All ages	61045269	7215.15	3428.29	13368.7
Other bacteria	CAMP	Campylobacter spp.	2021	Incidence	Rate per 100,000	ZMB	Zambia	Africa	<5 years	3028306	5875.73	2680.35	11131.9
Other bacteria	CAMP	Campylobacter spp.	2021	Incidence	Rate per 100,000	ZMB	Zambia	Africa	≥5 years	16303415	8048.29	3305.51	16627.8
Other bacteria	CAMP	Campylobacter spp.	2021	Incidence	Rate per 100,000	ZMB	Zambia	Africa	All ages	19331721	7707.96	3215.43	15749
Other bacteria	CAMP	Campylobacter spp.	2021	Incidence	Rate per 100,000	ZWE	Zimbabwe	Africa	<5 years	2246932	3623.79	1624.7	6754.69
Other bacteria	CAMP	Campylobacter spp.	2021	Incidence	Rate per 100,000	ZWE	Zimbabwe	Africa	≥5 years	13412636	6814.97	2710	13871.7
Other bacteria	CAMP	Campylobacter spp.	2021	Incidence	Rate per 100,000	ZWE	Zimbabwe	Africa	All ages	15659568	6357.08	2567.27	12722.2
Other bacteria	CAMP	Campylobacter spp.	2021	Mortality	Number	AFG	Afghanistan	Eastern Mediterranean	<5 years	6552330	179.071	79.7098	358.213
Other bacteria	CAMP	Campylobacter spp.	2021	Mortality	Number	AFG	Afghanistan	Eastern Mediterranean	≥5 years	33155678	5.95974	2.32665	11.8259
Other bacteria	CAMP	Campylobacter spp.	2021	Mortality	Number	AFG	Afghanistan	Eastern Mediterranean	All ages	39708008	185.031	82.0417	369.852
Other bacteria	CAMP	Campylobacter spp.	2021	Mortality	Number	AFR	African Region	Africa	<5 years	177282041	19176.2	10107.9	31682.6
Other bacteria	CAMP	Campylobacter spp.	2021	Mortality	Number	AFR	African Region	Africa	≥5 years	986825414	9895.82	4723.12	16869.8
Other bacteria	CAMP	Campylobacter spp.	2021	Mortality	Number	AFR	African Region	Africa	All ages	1164107455	29072	15324.8	47910.8
Other bacteria	CAMP	Campylobacter spp.	2021	Mortality	Number	AGO	Angola	Africa	<5 years	5883932	496.031	122.073	1193.63
Other bacteria	CAMP	Campylobacter spp.	2021	Mortality	Number	AGO	Angola	Africa	≥5 years	28097824	259.337	68.5971	612.551
Other bacteria	CAMP	Campylobacter spp.	2021	Mortality	Number	AGO	Angola	Africa	All ages	33981756	755.368	201.306	1695.23
Other bacteria	CAMP	Campylobacter spp.	2021	Mortality	Number	ALB	Albania	Europe	<5 years	155572	0.196716	0.0551226	0.44425
Other bacteria	CAMP	Campylobacter spp.	2021	Mortality	Number	ALB	Albania	Europe	≥5 years	2710132	0.488944	0.128155	1.2173
Other bacteria	CAMP	Campylobacter spp.	2021	Mortality	Number	ALB	Albania	Europe	All ages	2865704	0.68566	0.188657	1.62157
Other bacteria	CAMP	Campylobacter spp.	2021	Mortality	Number	AMR	Region of the Americas	Americas	<5 years	70289682	421.953	208.085	717.45
Other bacteria	CAMP	Campylobacter spp.	2021	Mortality	Number	AMR	Region of the Americas	Americas	≥5 years	951558105	815.867	435.834	1361.91
Other bacteria	CAMP	Campylobacter spp.	2021	Mortality	Number	AMR	Region of the Americas	Americas	All ages	1021847787	1237.82	671.147	2035.18
Other bacteria	CAMP	Campylobacter spp.	2021	Mortality	Number	AND	Andorra	Europe	<5 years	2541	0.0148099	0.00652251	0.0253114
Other bacteria	CAMP	Campylobacter spp.	2021	Mortality	Number	AND	Andorra	Europe	≥5 years	75070	0.119123	0.0526876	0.203078
Other bacteria	CAMP	Campylobacter spp.	2021	Mortality	Number	AND	Andorra	Europe	All ages	77611	0.133933	0.0592101	0.22839
Other bacteria	CAMP	Campylobacter spp.	2021	Mortality	Number	ARE	United Arab Emirates	Eastern Mediterranean	<5 years	535127	0.867988	0.150517	3.10032
Other bacteria	CAMP	Campylobacter spp.	2021	Mortality	Number	ARE	United Arab Emirates	Eastern Mediterranean	≥5 years	9003827	6.98659	1.23943	24.8591
Other bacteria	CAMP	Campylobacter spp.	2021	Mortality	Number	ARE	United Arab Emirates	Eastern Mediterranean	All ages	9538954	7.85458	1.38995	27.9594
Other bacteria	CAMP	Campylobacter spp.	2021	Mortality	Number	ARG	Argentina	Americas	<5 years	3260479	5.6403	1.83714	11.4303
Other bacteria	CAMP	Campylobacter spp.	2021	Mortality	Number	ARG	Argentina	Americas	≥5 years	42007300	25.4549	8.55909	58.6215
Other bacteria	CAMP	Campylobacter spp.	2021	Mortality	Number	ARG	Argentina	Americas	All ages	45267779	31.0952	10.5248	69.4055
Other bacteria	CAMP	Campylobacter spp.	2021	Mortality	Number	ARM	Armenia	Europe	<5 years	183346	0.331301	0.126093	0.644656
Other bacteria	CAMP	Campylobacter spp.	2021	Mortality	Number	ARM	Armenia	Europe	≥5 years	2697950	0.944962	0.385251	1.80449
Other bacteria	CAMP	Campylobacter spp.	2021	Mortality	Number	ARM	Armenia	Europe	All ages	2881296	1.27626	0.525327	2.4054
Other bacteria	CAMP	Campylobacter spp.	2021	Mortality	Number	ATG	Antigua and Barbuda	Americas	<5 years	5220	0.00635259	0.00230028	0.0126431
Other bacteria	CAMP	Campylobacter spp.	2021	Mortality	Number	ATG	Antigua and Barbuda	Americas	≥5 years	86880	0.0514119	0.0189744	0.101895
Other bacteria	CAMP	Campylobacter spp.	2021	Mortality	Number	ATG	Antigua and Barbuda	Americas	All ages	92100	0.0577645	0.0212762	0.114538
Other bacteria	CAMP	Campylobacter spp.	2021	Mortality	Number	AUS	Australia	Western Pacific	<5 years	1532151	0.850239	0.24917	2.12858
Other bacteria	CAMP	Campylobacter spp.	2021	Mortality	Number	AUS	Australia	Western Pacific	≥5 years	24299517	6.91977	2.09351	17.1517
Other bacteria	CAMP	Campylobacter spp.	2021	Mortality	Number	AUS	Australia	Western Pacific	All ages	25831668	7.77001	2.3433	19.2803
Other bacteria	CAMP	Campylobacter spp.	2021	Mortality	Number	AUT	Austria	Europe	<5 years	434253	1.70624	0.751537	2.91598
Other bacteria	CAMP	Campylobacter spp.	2021	Mortality	Number	AUT	Austria	Europe	≥5 years	8506609	13.8119	6.13195	23.4731
Other bacteria	CAMP	Campylobacter spp.	2021	Mortality	Number	AUT	Austria	Europe	All ages	8940862	15.5181	6.88349	26.3891
Other bacteria	CAMP	Campylobacter spp.	2021	Mortality	Number	AZE	Azerbaijan	Europe	<5 years	718210	6.9603	2.53991	15.9967
Other bacteria	CAMP	Campylobacter spp.	2021	Mortality	Number	AZE	Azerbaijan	Europe	≥5 years	9491548	0.861561	0.384088	1.75661
Other bacteria	CAMP	Campylobacter spp.	2021	Mortality	Number	AZE	Azerbaijan	Europe	All ages	10209758	7.82187	3.00039	17.573
Other bacteria	CAMP	Campylobacter spp.	2021	Mortality	Number	BDI	Burundi	Africa	<5 years	2131960	126.966	55.4752	245.702
Other bacteria	CAMP	Campylobacter spp.	2021	Mortality	Number	BDI	Burundi	Africa	≥5 years	10660806	175.529	69.2648	328.969
Other bacteria	CAMP	Campylobacter spp.	2021	Mortality	Number	BDI	Burundi	Africa	All ages	12792766	302.496	137.599	564.038
Other bacteria	CAMP	Campylobacter spp.	2021	Mortality	Number	BEL	Belgium	Europe	<5 years	600244	2.20546	0.971427	3.76904
Other bacteria	CAMP	Campylobacter spp.	2021	Mortality	Number	BEL	Belgium	Europe	≥5 years	10955907	17.7374	7.84516	30.2392
Other bacteria	CAMP	Campylobacter spp.	2021	Mortality	Number	BEL	Belgium	Europe	All ages	11556151	19.9429	8.81658	34.0082
Other bacteria	CAMP	Campylobacter spp.	2021	Mortality	Number	BEN	Benin	Africa	<5 years	2126674	211.129	110.544	357.235
Other bacteria	CAMP	Campylobacter spp.	2021	Mortality	Number	BEN	Benin	Africa	≥5 years	11115325	144.345	63.6285	251.782
Other bacteria	CAMP	Campylobacter spp.	2021	Mortality	Number	BEN	Benin	Africa	All ages	13241999	355.474	179.699	598.866
Other bacteria	CAMP	Campylobacter spp.	2021	Mortality	Number	BFA	Burkina Faso	Africa	<5 years	3398244	349.272	108.53	762.953
Other bacteria	CAMP	Campylobacter spp.	2021	Mortality	Number	BFA	Burkina Faso	Africa	≥5 years	18339801	213.925	56.2389	480.206
Other bacteria	CAMP	Campylobacter spp.	2021	Mortality	Number	BFA	Burkina Faso	Africa	All ages	21738045	563.197	160.334	1204.23
Other bacteria	CAMP	Campylobacter spp.	2021	Mortality	Number	BGD	Bangladesh	South-East Asia	<5 years	15995937	591.558	245.102	1027.96
Other bacteria	CAMP	Campylobacter spp.	2021	Mortality	Number	BGD	Bangladesh	South-East Asia	≥5 years	150978489	1109.54	405.202	2345.5
Other bacteria	CAMP	Campylobacter spp.	2021	Mortality	Number	BGD	Bangladesh	South-East Asia	All ages	166974426	1701.1	634.859	3342.39
Other bacteria	CAMP	Campylobacter spp.	2021	Mortality	Number	BGR	Bulgaria	Europe	<5 years	314372	0.43412	0.103038	1.09745
Other bacteria	CAMP	Campylobacter spp.	2021	Mortality	Number	BGR	Bulgaria	Europe	≥5 years	6601735	1.44512	0.407925	3.32161
Other bacteria	CAMP	Campylobacter spp.	2021	Mortality	Number	BGR	Bulgaria	Europe	All ages	6916107	1.87924	0.522632	4.20674
Other bacteria	CAMP	Campylobacter spp.	2021	Mortality	Number	BHR	Bahrain	Eastern Mediterranean	<5 years	98814	0.135438	0.0235096	0.483684
Other bacteria	CAMP	Campylobacter spp.	2021	Mortality	Number	BHR	Bahrain	Eastern Mediterranean	≥5 years	1389322	1.09027	0.193774	3.87842
Other bacteria	CAMP	Campylobacter spp.	2021	Mortality	Number	BHR	Bahrain	Eastern Mediterranean	All ages	1488136	1.22571	0.217283	4.3621
Other bacteria	CAMP	Campylobacter spp.	2021	Mortality	Number	BHS	Bahamas	Americas	<5 years	22219	0.0273327	0.00990264	0.0543937
Other bacteria	CAMP	Campylobacter spp.	2021	Mortality	Number	BHS	Bahamas	Americas	≥5 years	373965	0.221515	0.0820569	0.438705
Other bacteria	CAMP	Campylobacter spp.	2021	Mortality	Number	BHS	Bahamas	Americas	All ages	396184	0.248848	0.0919659	0.493099
Other bacteria	CAMP	Campylobacter spp.	2021	Mortality	Number	BIH	Bosnia and Herzegovina	Europe	<5 years	138380	0.0289971	0.0101778	0.0595609
Other bacteria	CAMP	Campylobacter spp.	2021	Mortality	Number	BIH	Bosnia and Herzegovina	Europe	≥5 years	3136297	1.31634	0.50082	2.79606
Other bacteria	CAMP	Campylobacter spp.	2021	Mortality	Number	BIH	Bosnia and Herzegovina	Europe	All ages	3274677	1.34534	0.518731	2.84186
Other bacteria	CAMP	Campylobacter spp.	2021	Mortality	Number	BLR	Belarus	Europe	<5 years	483772	0.0337077	0.0131174	0.0714308
Other bacteria	CAMP	Campylobacter spp.	2021	Mortality	Number	BLR	Belarus	Europe	≥5 years	8817946	0.438737	0.21949	0.822573
Other bacteria	CAMP	Campylobacter spp.	2021	Mortality	Number	BLR	Belarus	Europe	All ages	9301718	0.472445	0.234313	0.888981
Other bacteria	CAMP	Campylobacter spp.	2021	Mortality	Number	BLZ	Belize	Americas	<5 years	37999	0.075492	0.0211948	0.163933
Other bacteria	CAMP	Campylobacter spp.	2021	Mortality	Number	BLZ	Belize	Americas	≥5 years	355342	0.196975	0.0780515	0.401751
Other bacteria	CAMP	Campylobacter spp.	2021	Mortality	Number	BLZ	Belize	Americas	All ages	393341	0.272467	0.108637	0.540305
Other bacteria	CAMP	Campylobacter spp.	2021	Mortality	Number	BOL	Bolivia	Americas	<5 years	1246090	28.4798	11.3564	54.5179
Other bacteria	CAMP	Campylobacter spp.	2021	Mortality	Number	BOL	Bolivia	Americas	≥5 years	10633816	13.0816	4.45919	25.6394
Other bacteria	CAMP	Campylobacter spp.	2021	Mortality	Number	BOL	Bolivia	Americas	All ages	11879906	41.5613	16.0872	77.4993
Other bacteria	CAMP	Campylobacter spp.	2021	Mortality	Number	BRA	Brazil	Americas	<5 years	13953647	43.1118	14.6435	89.2185
Other bacteria	CAMP	Campylobacter spp.	2021	Mortality	Number	BRA	Brazil	Americas	≥5 years	195241112	149.426	47.1975	342.823
Other bacteria	CAMP	Campylobacter spp.	2021	Mortality	Number	BRA	Brazil	Americas	All ages	209194759	192.538	63.3437	426.971
Other bacteria	CAMP	Campylobacter spp.	2021	Mortality	Number	BRB	Barbados	Americas	<5 years	15991	0.0194484	0.00704305	0.0387063
Other bacteria	CAMP	Campylobacter spp.	2021	Mortality	Number	BRB	Barbados	Americas	≥5 years	265962	0.157629	0.0583043	0.312268
Other bacteria	CAMP	Campylobacter spp.	2021	Mortality	Number	BRB	Barbados	Americas	All ages	281953	0.177078	0.0653519	0.350975
Other bacteria	CAMP	Campylobacter spp.	2021	Mortality	Number	BRN	Brunei	Western Pacific	<5 years	32084	0.0149625	0.00447639	0.0372076
Other bacteria	CAMP	Campylobacter spp.	2021	Mortality	Number	BRN	Brunei	Western Pacific	≥5 years	417646	0.127105	0.0428446	0.304864
Other bacteria	CAMP	Campylobacter spp.	2021	Mortality	Number	BRN	Brunei	Western Pacific	All ages	449730	0.142067	0.0473179	0.342071
Other bacteria	CAMP	Campylobacter spp.	2021	Mortality	Number	BTN	Bhutan	South-East Asia	<5 years	50098	1.00623	0.401799	2.11878
Other bacteria	CAMP	Campylobacter spp.	2021	Mortality	Number	BTN	Bhutan	South-East Asia	≥5 years	722620	5.34288	2.02911	10.2052
Other bacteria	CAMP	Campylobacter spp.	2021	Mortality	Number	BTN	Bhutan	South-East Asia	All ages	772718	6.3491	2.4438	12.1005
Other bacteria	CAMP	Campylobacter spp.	2021	Mortality	Number	BWA	Botswana	Africa	<5 years	278050	10.8711	0.828578	35.6047
Other bacteria	CAMP	Campylobacter spp.	2021	Mortality	Number	BWA	Botswana	Africa	≥5 years	2104985	17.369	6.96025	32.857
Other bacteria	CAMP	Campylobacter spp.	2021	Mortality	Number	BWA	Botswana	Africa	All ages	2383035	28.2401	9.89336	59.8063
Other bacteria	CAMP	Campylobacter spp.	2021	Mortality	Number	CAF	Central African Republic	Africa	<5 years	934108	122.369	34.3232	276.774
Other bacteria	CAMP	Campylobacter spp.	2021	Mortality	Number	CAF	Central African Republic	Africa	≥5 years	4158605	61.5865	16.8818	160.763
Other bacteria	CAMP	Campylobacter spp.	2021	Mortality	Number	CAF	Central African Republic	Africa	All ages	5092713	183.955	53.3858	434.289
Other bacteria	CAMP	Campylobacter spp.	2021	Mortality	Number	CAN	Canada	Americas	<5 years	1913041	2.63943	0.952352	5.25636
Other bacteria	CAMP	Campylobacter spp.	2021	Mortality	Number	CAN	Canada	Americas	≥5 years	36412280	21.6022	8.09177	42.6653
Other bacteria	CAMP	Campylobacter spp.	2021	Mortality	Number	CAN	Canada	Americas	All ages	38325321	24.2417	9.04474	47.9217
Other bacteria	CAMP	Campylobacter spp.	2021	Mortality	Number	CHE	Switzerland	Europe	<5 years	437111	1.65514	0.729015	2.82859
Other bacteria	CAMP	Campylobacter spp.	2021	Mortality	Number	CHE	Switzerland	Europe	≥5 years	8235625	13.3099	5.88605	22.6927
Other bacteria	CAMP	Campylobacter spp.	2021	Mortality	Number	CHE	Switzerland	Europe	All ages	8672736	14.965	6.61506	25.5213
Other bacteria	CAMP	Campylobacter spp.	2021	Mortality	Number	CHL	Chile	Americas	<5 years	1099165	1.34036	0.485954	2.66643
Other bacteria	CAMP	Campylobacter spp.	2021	Mortality	Number	CHL	Chile	Americas	≥5 years	18310669	10.899	4.05347	21.5694
Other bacteria	CAMP	Campylobacter spp.	2021	Mortality	Number	CHL	Chile	Americas	All ages	19409834	12.2393	4.54206	24.2358
Other bacteria	CAMP	Campylobacter spp.	2021	Mortality	Number	CHN	China	Western Pacific	<5 years	77746828	169.491	75.8052	337.69
Other bacteria	CAMP	Campylobacter spp.	2021	Mortality	Number	CHN	China	Western Pacific	≥5 years	1349029514	112.543	49.2497	221.006
Other bacteria	CAMP	Campylobacter spp.	2021	Mortality	Number	CHN	China	Western Pacific	All ages	1426776342	282.034	128.741	531.78
Other bacteria	CAMP	Campylobacter spp.	2021	Mortality	Number	CIV	Cote d'Ivoire	Africa	<5 years	4544560	384.087	197.682	664.974
Other bacteria	CAMP	Campylobacter spp.	2021	Mortality	Number	CIV	Cote d'Ivoire	Africa	≥5 years	24728429	146.993	65.1501	254.73
Other bacteria	CAMP	Campylobacter spp.	2021	Mortality	Number	CIV	Cote d'Ivoire	Africa	All ages	29272989	531.081	270.648	904.57
Other bacteria	CAMP	Campylobacter spp.	2021	Mortality	Number	CMR	Cameroon	Africa	<5 years	4264185	538.028	201.234	1103.95
Other bacteria	CAMP	Campylobacter spp.	2021	Mortality	Number	CMR	Cameroon	Africa	≥5 years	22299622	202.227	69.0799	429.849
Other bacteria	CAMP	Campylobacter spp.	2021	Mortality	Number	CMR	Cameroon	Africa	All ages	26563807	740.255	276.2	1481.02
Other bacteria	CAMP	Campylobacter spp.	2021	Mortality	Number	COD	Democratic Republic of Congo	Africa	<5 years	17939317	1790.08	793.372	3599.53
Other bacteria	CAMP	Campylobacter spp.	2021	Mortality	Number	COD	Democratic Republic of Congo	Africa	≥5 years	79627923	613.832	266.143	1122.95
Other bacteria	CAMP	Campylobacter spp.	2021	Mortality	Number	COD	Democratic Republic of Congo	Africa	All ages	97567240	2403.92	1146.55	4529.72
Other bacteria	CAMP	Campylobacter spp.	2021	Mortality	Number	COG	Congo	Africa	<5 years	862894	28.1495	10.5117	57.9343
Other bacteria	CAMP	Campylobacter spp.	2021	Mortality	Number	COG	Congo	Africa	≥5 years	4959406	24.2301	11.5141	43.151
Other bacteria	CAMP	Campylobacter spp.	2021	Mortality	Number	COG	Congo	Africa	All ages	5822300	52.3796	23.0455	94.7646
Other bacteria	CAMP	Campylobacter spp.	2021	Mortality	Number	COK	Cook Islands	Western Pacific	<5 years	1158	0.000507187	0.00014896	0.00126906
Other bacteria	CAMP	Campylobacter spp.	2021	Mortality	Number	COK	Cook Islands	Western Pacific	≥5 years	14237	0.00411716	0.0012425	0.0102137
Other bacteria	CAMP	Campylobacter spp.	2021	Mortality	Number	COK	Cook Islands	Western Pacific	All ages	15395	0.00462435	0.00139045	0.0114828
Other bacteria	CAMP	Campylobacter spp.	2021	Mortality	Number	COL	Colombia	Americas	<5 years	3504178	10.9535	3.80415	22.9561
Other bacteria	CAMP	Campylobacter spp.	2021	Mortality	Number	COL	Colombia	Americas	≥5 years	47428886	33.9217	12.3274	71.3196
Other bacteria	CAMP	Campylobacter spp.	2021	Mortality	Number	COL	Colombia	Americas	All ages	50933064	44.8752	16.5732	92.7176
Other bacteria	CAMP	Campylobacter spp.	2021	Mortality	Number	COM	Comoros	Africa	<5 years	112075	6.52796	2.82504	12.7593
Other bacteria	CAMP	Campylobacter spp.	2021	Mortality	Number	COM	Comoros	Africa	≥5 years	698165	4.75943	2.07378	9.12649
Other bacteria	CAMP	Campylobacter spp.	2021	Mortality	Number	COM	Comoros	Africa	All ages	810240	11.2874	5.30504	20.9838
Other bacteria	CAMP	Campylobacter spp.	2021	Mortality	Number	CPV	Cape Verde	Africa	<5 years	47867	0.103108	0.0292739	0.22965
Other bacteria	CAMP	Campylobacter spp.	2021	Mortality	Number	CPV	Cape Verde	Africa	≥5 years	466996	1.3927	0.348548	3.16737
Other bacteria	CAMP	Campylobacter spp.	2021	Mortality	Number	CPV	Cape Verde	Africa	All ages	514863	1.49581	0.3826	3.35166
Other bacteria	CAMP	Campylobacter spp.	2021	Mortality	Number	CRI	Costa Rica	Americas	<5 years	322758	0.201259	0.0785648	0.435961
Other bacteria	CAMP	Campylobacter spp.	2021	Mortality	Number	CRI	Costa Rica	Americas	≥5 years	4726664	4.42307	2.03755	8.14749
Other bacteria	CAMP	Campylobacter spp.	2021	Mortality	Number	CRI	Costa Rica	Americas	All ages	5049422	4.62433	2.12581	8.53104
Other bacteria	CAMP	Campylobacter spp.	2021	Mortality	Number	CUB	Cuba	Americas	<5 years	548654	0.417088	0.0837826	1.02293
Other bacteria	CAMP	Campylobacter spp.	2021	Mortality	Number	CUB	Cuba	Americas	≥5 years	10615311	5.40846	1.00933	12.7307
Other bacteria	CAMP	Campylobacter spp.	2021	Mortality	Number	CUB	Cuba	Americas	All ages	11163965	5.82555	1.07973	13.7897
Other bacteria	CAMP	Campylobacter spp.	2021	Mortality	Number	CYP	Cyprus	Europe	<5 years	72714	0.250016	0.110126	0.427259
Other bacteria	CAMP	Campylobacter spp.	2021	Mortality	Number	CYP	Cyprus	Europe	≥5 years	1237277	2.00994	0.888576	3.42721
Other bacteria	CAMP	Campylobacter spp.	2021	Mortality	Number	CYP	Cyprus	Europe	All ages	1309991	2.25995	0.998702	3.85447
Other bacteria	CAMP	Campylobacter spp.	2021	Mortality	Number	CZE	Czechia	Europe	<5 years	561541	2.01241	0.88667	3.43882
Other bacteria	CAMP	Campylobacter spp.	2021	Mortality	Number	CZE	Czechia	Europe	≥5 years	9981276	16.1682	7.14511	27.5773
Other bacteria	CAMP	Campylobacter spp.	2021	Mortality	Number	CZE	Czechia	Europe	All ages	10542817	18.1806	8.03178	31.0161
Other bacteria	CAMP	Campylobacter spp.	2021	Mortality	Number	DEU	Germany	Europe	<5 years	3991150	15.9588	7.02964	27.2733
Other bacteria	CAMP	Campylobacter spp.	2021	Mortality	Number	DEU	Germany	Europe	≥5 years	79631460	128.533	56.8577	218.993
Other bacteria	CAMP	Campylobacter spp.	2021	Mortality	Number	DEU	Germany	Europe	All ages	83622610	144.492	63.8874	246.266
Other bacteria	CAMP	Campylobacter spp.	2021	Mortality	Number	DJI	Djibouti	Eastern Mediterranean	<5 years	114307	7.69538	2.95877	16.4625
Other bacteria	CAMP	Campylobacter spp.	2021	Mortality	Number	DJI	Djibouti	Eastern Mediterranean	≥5 years	999012	9.51145	3.68547	17.6613
Other bacteria	CAMP	Campylobacter spp.	2021	Mortality	Number	DJI	Djibouti	Eastern Mediterranean	All ages	1113319	17.2068	7.43665	32.0124
Other bacteria	CAMP	Campylobacter spp.	2021	Mortality	Number	DMA	Dominica	Americas	<5 years	3848	1.2355e-05	5.91487e-06	2.27314e-05
Other bacteria	CAMP	Campylobacter spp.	2021	Mortality	Number	DMA	Dominica	Americas	≥5 years	63571	0.0652105	0.0250598	0.130084
Other bacteria	CAMP	Campylobacter spp.	2021	Mortality	Number	DMA	Dominica	Americas	All ages	67419	0.0652228	0.0250709	0.130094
Other bacteria	CAMP	Campylobacter spp.	2021	Mortality	Number	DNK	Denmark	Europe	<5 years	309837	1.11447	0.49087	1.90469
Other bacteria	CAMP	Campylobacter spp.	2021	Mortality	Number	DNK	Denmark	Europe	≥5 years	5530279	8.95343	3.95395	15.2721
Other bacteria	CAMP	Campylobacter spp.	2021	Mortality	Number	DNK	Denmark	Europe	All ages	5840116	10.0679	4.44482	17.1768
Other bacteria	CAMP	Campylobacter spp.	2021	Mortality	Number	DOM	Dominican Republic	Americas	<5 years	1022529	25.8224	12.2079	45.8009
Other bacteria	CAMP	Campylobacter spp.	2021	Mortality	Number	DOM	Dominican Republic	Americas	≥5 years	10045498	13.4722	5.20781	27.1264
Other bacteria	CAMP	Campylobacter spp.	2021	Mortality	Number	DOM	Dominican Republic	Americas	All ages	11068027	39.2946	17.7319	71.547
Other bacteria	CAMP	Campylobacter spp.	2021	Mortality	Number	DZA	Algeria	Africa	<5 years	4993262	43.4193	21.2116	76.2724
Other bacteria	CAMP	Campylobacter spp.	2021	Mortality	Number	DZA	Algeria	Africa	≥5 years	39405500	8.65873	3.76345	15.8711
Other bacteria	CAMP	Campylobacter spp.	2021	Mortality	Number	DZA	Algeria	Africa	All ages	44398762	52.078	25.6982	90.6703
Other bacteria	CAMP	Campylobacter spp.	2021	Mortality	Number	ECU	Ecuador	Americas	<5 years	1457247	3.76082	1.69673	6.6122
Other bacteria	CAMP	Campylobacter spp.	2021	Mortality	Number	ECU	Ecuador	Americas	≥5 years	16161877	4.5641	2.05877	8.22006
Other bacteria	CAMP	Campylobacter spp.	2021	Mortality	Number	ECU	Ecuador	Americas	All ages	17619124	8.32492	3.81798	14.7002
Other bacteria	CAMP	Campylobacter spp.	2021	Mortality	Number	EGY	Egypt	Eastern Mediterranean	<5 years	12473264	27.9007	9.64977	63.6282
Other bacteria	CAMP	Campylobacter spp.	2021	Mortality	Number	EGY	Egypt	Eastern Mediterranean	≥5 years	97697387	27.0593	8.3977	59.0579
Other bacteria	CAMP	Campylobacter spp.	2021	Mortality	Number	EGY	Egypt	Eastern Mediterranean	All ages	110170651	54.96	18.9476	118.297
Other bacteria	CAMP	Campylobacter spp.	2021	Mortality	Number	EMR	Eastern Mediterranean Region	Eastern Mediterranean	<5 years	91906683	5001.81	2293.57	9324.9
Other bacteria	CAMP	Campylobacter spp.	2021	Mortality	Number	EMR	Eastern Mediterranean Region	Eastern Mediterranean	≥5 years	675583461	2726.95	1005.02	5860.49
Other bacteria	CAMP	Campylobacter spp.	2021	Mortality	Number	EMR	Eastern Mediterranean Region	Eastern Mediterranean	All ages	767490144	7728.76	3538.02	14853
Other bacteria	CAMP	Campylobacter spp.	2021	Mortality	Number	ERI	Eritrea	Africa	<5 years	448271	21.1877	7.64877	44.5384
Other bacteria	CAMP	Campylobacter spp.	2021	Mortality	Number	ERI	Eritrea	Africa	≥5 years	2872200	66.1702	25.7063	131.959
Other bacteria	CAMP	Campylobacter spp.	2021	Mortality	Number	ERI	Eritrea	Africa	All ages	3320471	87.3579	35.5731	172.804
Other bacteria	CAMP	Campylobacter spp.	2021	Mortality	Number	ESP	Spain	Europe	<5 years	1920154	9.10734	4.01141	15.5645
Other bacteria	CAMP	Campylobacter spp.	2021	Mortality	Number	ESP	Spain	Europe	≥5 years	45801752	73.3438	32.4613	124.992
Other bacteria	CAMP	Campylobacter spp.	2021	Mortality	Number	ESP	Spain	Europe	All ages	47721906	82.4511	36.4727	140.556
Other bacteria	CAMP	Campylobacter spp.	2021	Mortality	Number	EST	Estonia	Europe	<5 years	70331	0.253967	0.111892	0.433973
Other bacteria	CAMP	Campylobacter spp.	2021	Mortality	Number	EST	Estonia	Europe	≥5 years	1260151	2.04161	0.902465	3.48104
Other bacteria	CAMP	Campylobacter spp.	2021	Mortality	Number	EST	Estonia	Europe	All ages	1330482	2.29558	1.01436	3.91501
Other bacteria	CAMP	Campylobacter spp.	2021	Mortality	Number	ETH	Ethiopia	Africa	<5 years	17992610	1305.55	439.799	2729.8
Other bacteria	CAMP	Campylobacter spp.	2021	Mortality	Number	ETH	Ethiopia	Africa	≥5 years	102544354	1602.8	485.92	3482.22
Other bacteria	CAMP	Campylobacter spp.	2021	Mortality	Number	ETH	Ethiopia	Africa	All ages	120536964	2908.35	900.916	6152.03
Other bacteria	CAMP	Campylobacter spp.	2021	Mortality	Number	EUR	European Region	Europe	<5 years	54503610	210.439	119.496	324.517
Other bacteria	CAMP	Campylobacter spp.	2021	Mortality	Number	EUR	European Region	Europe	≥5 years	883117401	871.294	426.789	1429.24
Other bacteria	CAMP	Campylobacter spp.	2021	Mortality	Number	EUR	European Region	Europe	All ages	937621011	1081.73	564.718	1692.14
Other bacteria	CAMP	Campylobacter spp.	2021	Mortality	Number	FIN	Finland	Europe	<5 years	246995	1.05604	0.465138	1.80482
Other bacteria	CAMP	Campylobacter spp.	2021	Mortality	Number	FIN	Finland	Europe	≥5 years	5286884	8.48008	3.74135	14.4711
Other bacteria	CAMP	Campylobacter spp.	2021	Mortality	Number	FIN	Finland	Europe	All ages	5533879	9.53612	4.20649	16.2759
Other bacteria	CAMP	Campylobacter spp.	2021	Mortality	Number	FJI	Fiji	Western Pacific	<5 years	86015	1.53622	0.576213	3.00983
Other bacteria	CAMP	Campylobacter spp.	2021	Mortality	Number	FJI	Fiji	Western Pacific	≥5 years	830310	4.17879	1.39998	8.62606
Other bacteria	CAMP	Campylobacter spp.	2021	Mortality	Number	FJI	Fiji	Western Pacific	All ages	916325	5.715	1.9583	11.7323
Other bacteria	CAMP	Campylobacter spp.	2021	Mortality	Number	FRA	France	Europe	<5 years	3503254	12.595	5.54816	21.5239
Other bacteria	CAMP	Campylobacter spp.	2021	Mortality	Number	FRA	France	Europe	≥5 years	62490509	101.167	44.6444	172.604
Other bacteria	CAMP	Campylobacter spp.	2021	Mortality	Number	FRA	France	Europe	All ages	65993763	113.762	50.1926	194.127
Other bacteria	CAMP	Campylobacter spp.	2021	Mortality	Number	FSM	Micronesia	Western Pacific	<5 years	12140	0.142252	0.0279782	0.390801
Other bacteria	CAMP	Campylobacter spp.	2021	Mortality	Number	FSM	Micronesia	Western Pacific	≥5 years	99250	0.294608	0.0996382	0.585855
Other bacteria	CAMP	Campylobacter spp.	2021	Mortality	Number	FSM	Micronesia	Western Pacific	All ages	111390	0.43686	0.156441	0.855008
Other bacteria	CAMP	Campylobacter spp.	2021	Mortality	Number	GAB	Gabon	Africa	<5 years	323986	10.6486	2.34875	24.5933
Other bacteria	CAMP	Campylobacter spp.	2021	Mortality	Number	GAB	Gabon	Africa	≥5 years	2025679	5.21891	1.28224	11.7259
Other bacteria	CAMP	Campylobacter spp.	2021	Mortality	Number	GAB	Gabon	Africa	All ages	2349665	15.8675	3.73702	35.124
Other bacteria	CAMP	Campylobacter spp.	2021	Mortality	Number	GBR	United Kingdom	Europe	<5 years	3797151	12.867	5.66749	21.9893
Other bacteria	CAMP	Campylobacter spp.	2021	Mortality	Number	GBR	United Kingdom	Europe	≥5 years	63624684	103.425	45.719	176.378
Other bacteria	CAMP	Campylobacter spp.	2021	Mortality	Number	GBR	United Kingdom	Europe	All ages	67421835	116.292	51.3865	198.367
Other bacteria	CAMP	Campylobacter spp.	2021	Mortality	Number	GEO	Georgia	Europe	<5 years	268508	0.382256	0.162322	0.688721
Other bacteria	CAMP	Campylobacter spp.	2021	Mortality	Number	GEO	Georgia	Europe	≥5 years	3525972	0.740636	0.324686	1.3762
Other bacteria	CAMP	Campylobacter spp.	2021	Mortality	Number	GEO	Georgia	Europe	All ages	3794480	1.12289	0.503204	2.07861
Other bacteria	CAMP	Campylobacter spp.	2021	Mortality	Number	GHA	Ghana	Africa	<5 years	4195806	172.854	56.6443	340.868
Other bacteria	CAMP	Campylobacter spp.	2021	Mortality	Number	GHA	Ghana	Africa	≥5 years	28010591	206.738	65.241	439.452
Other bacteria	CAMP	Campylobacter spp.	2021	Mortality	Number	GHA	Ghana	Africa	All ages	32206397	379.592	127.543	751.412
Other bacteria	CAMP	Campylobacter spp.	2021	Mortality	Number	GIN	Guinea	Africa	<5 years	2122520	321.941	157.958	569.447
Other bacteria	CAMP	Campylobacter spp.	2021	Mortality	Number	GIN	Guinea	Africa	≥5 years	11417627	131.584	62.2141	235.777
Other bacteria	CAMP	Campylobacter spp.	2021	Mortality	Number	GIN	Guinea	Africa	All ages	13540147	453.525	223.541	793.259
Other bacteria	CAMP	Campylobacter spp.	2021	Mortality	Number	GLOBAL	Global	All WHO Member States	<5 years	676563239	30423.9	17014.9	47209
Other bacteria	CAMP	Campylobacter spp.	2021	Mortality	Number	GLOBAL	Global	All WHO Member States	≥5 years	7199276322	40756.4	19570.3	71233
Other bacteria	CAMP	Campylobacter spp.	2021	Mortality	Number	GLOBAL	Global	All WHO Member States	All ages	7875839561	71180.3	37198.2	117910
Other bacteria	CAMP	Campylobacter spp.	2021	Mortality	Number	GMB	Gambia	Africa	<5 years	375966	21.0577	7.05274	42.3249
Other bacteria	CAMP	Campylobacter spp.	2021	Mortality	Number	GMB	Gambia	Africa	≥5 years	2169899	14.2257	4.42644	30.0074
Other bacteria	CAMP	Campylobacter spp.	2021	Mortality	Number	GMB	Gambia	Africa	All ages	2545865	35.2834	11.9897	71.5369
Other bacteria	CAMP	Campylobacter spp.	2021	Mortality	Number	GNB	Guinea-Bissau	Africa	<5 years	291509	41.7574	12.8164	95.8298
Other bacteria	CAMP	Campylobacter spp.	2021	Mortality	Number	GNB	Guinea-Bissau	Africa	≥5 years	1744406	21.823	6.87398	52.3896
Other bacteria	CAMP	Campylobacter spp.	2021	Mortality	Number	GNB	Guinea-Bissau	Africa	All ages	2035915	63.5804	20.9402	140.226
Other bacteria	CAMP	Campylobacter spp.	2021	Mortality	Number	GNQ	Equatorial Guinea	Africa	<5 years	245369	19.4949	7.30798	41.7458
Other bacteria	CAMP	Campylobacter spp.	2021	Mortality	Number	GNQ	Equatorial Guinea	Africa	≥5 years	1490594	4.47134	1.83584	8.74608
Other bacteria	CAMP	Campylobacter spp.	2021	Mortality	Number	GNQ	Equatorial Guinea	Africa	All ages	1735963	23.9662	9.5669	49.7734
Other bacteria	CAMP	Campylobacter spp.	2021	Mortality	Number	GRC	Greece	Europe	<5 years	449879	2.03877	0.89795	3.48429
Other bacteria	CAMP	Campylobacter spp.	2021	Mortality	Number	GRC	Greece	Europe	≥5 years	10233579	16.4211	7.26954	27.9752
Other bacteria	CAMP	Campylobacter spp.	2021	Mortality	Number	GRC	Greece	Europe	All ages	10683458	18.4598	8.16749	31.4594
Other bacteria	CAMP	Campylobacter spp.	2021	Mortality	Number	GRD	Grenada	Americas	<5 years	7040	2.12827e-05	1.02064e-05	3.8999e-05
Other bacteria	CAMP	Campylobacter spp.	2021	Mortality	Number	GRD	Grenada	Americas	≥5 years	109516	0.0625615	0.0236788	0.130236
Other bacteria	CAMP	Campylobacter spp.	2021	Mortality	Number	GRD	Grenada	Americas	All ages	116556	0.0625828	0.0237093	0.130262
Other bacteria	CAMP	Campylobacter spp.	2021	Mortality	Number	GTM	Guatemala	Americas	<5 years	1971905	48.1238	16.2857	101.188
Other bacteria	CAMP	Campylobacter spp.	2021	Mortality	Number	GTM	Guatemala	Americas	≥5 years	15514125	67.6158	21.7167	143.218
Other bacteria	CAMP	Campylobacter spp.	2021	Mortality	Number	GTM	Guatemala	Americas	All ages	17486030	115.74	38.1307	243.6
Other bacteria	CAMP	Campylobacter spp.	2021	Mortality	Number	GUY	Guyana	Americas	<5 years	83257	0.0561473	0.0204598	0.111622
Other bacteria	CAMP	Campylobacter spp.	2021	Mortality	Number	GUY	Guyana	Americas	≥5 years	728507	0.453858	0.168216	0.899012
Other bacteria	CAMP	Campylobacter spp.	2021	Mortality	Number	GUY	Guyana	Americas	All ages	811764	0.510005	0.188869	1.01063
Other bacteria	CAMP	Campylobacter spp.	2021	Mortality	Number	HND	Honduras	Americas	<5 years	1118548	9.04942	3.62516	17.6097
Other bacteria	CAMP	Campylobacter spp.	2021	Mortality	Number	HND	Honduras	Americas	≥5 years	9087771	25.7987	8.49875	51.2935
Other bacteria	CAMP	Campylobacter spp.	2021	Mortality	Number	HND	Honduras	Americas	All ages	10206319	34.8481	12.6173	67.4234
Other bacteria	CAMP	Campylobacter spp.	2021	Mortality	Number	HRV	Croatia	Europe	<5 years	169883	0.751582	0.331108	1.28439
Other bacteria	CAMP	Campylobacter spp.	2021	Mortality	Number	HRV	Croatia	Europe	≥5 years	3767995	6.04019	2.66972	10.3015
Other bacteria	CAMP	Campylobacter spp.	2021	Mortality	Number	HRV	Croatia	Europe	All ages	3937878	6.79177	3.00083	11.5859
Other bacteria	CAMP	Campylobacter spp.	2021	Mortality	Number	HTI	Haiti	Americas	<5 years	1247975	94.8661	33.3467	196.246
Other bacteria	CAMP	Campylobacter spp.	2021	Mortality	Number	HTI	Haiti	Americas	≥5 years	10063587	34.9518	12.5314	69.3241
Other bacteria	CAMP	Campylobacter spp.	2021	Mortality	Number	HTI	Haiti	Americas	All ages	11311562	129.818	47.1281	263.503
Other bacteria	CAMP	Campylobacter spp.	2021	Mortality	Number	HUN	Hungary	Europe	<5 years	469901	1.85726	0.81828	3.17375
Other bacteria	CAMP	Campylobacter spp.	2021	Mortality	Number	HUN	Hungary	Europe	≥5 years	9260392	14.9257	6.59721	25.4545
Other bacteria	CAMP	Campylobacter spp.	2021	Mortality	Number	HUN	Hungary	Europe	All ages	9730293	16.783	7.41549	28.6283
Other bacteria	CAMP	Campylobacter spp.	2021	Mortality	Number	IDN	Indonesia	South-East Asia	<5 years	22795857	258.033	74.6723	545.057
Other bacteria	CAMP	Campylobacter spp.	2021	Mortality	Number	IDN	Indonesia	South-East Asia	≥5 years	253085681	1264.02	341.799	2831.98
Other bacteria	CAMP	Campylobacter spp.	2021	Mortality	Number	IDN	Indonesia	South-East Asia	All ages	275881538	1522.05	421.049	3400.3
Other bacteria	CAMP	Campylobacter spp.	2021	Mortality	Number	IND	India	South-East Asia	<5 years	117896065	3685.26	1556.76	6777.84
Other bacteria	CAMP	Campylobacter spp.	2021	Mortality	Number	IND	India	South-East Asia	≥5 years	1291368250	23015.8	8752.25	43222
Other bacteria	CAMP	Campylobacter spp.	2021	Mortality	Number	IND	India	South-East Asia	All ages	1409264315	26701.1	10686.6	49823.8
Other bacteria	CAMP	Campylobacter spp.	2021	Mortality	Number	IRL	Ireland	Europe	<5 years	304569	0.954809	0.420582	1.63166
Other bacteria	CAMP	Campylobacter spp.	2021	Mortality	Number	IRL	Ireland	Europe	≥5 years	4698086	7.67549	3.39342	13.0879
Other bacteria	CAMP	Campylobacter spp.	2021	Mortality	Number	IRL	Ireland	Europe	All ages	5002655	8.6303	3.814	14.7196
Other bacteria	CAMP	Campylobacter spp.	2021	Mortality	Number	IRN	Iran	Eastern Mediterranean	<5 years	6970781	3.78148	0.921703	9.88931
Other bacteria	CAMP	Campylobacter spp.	2021	Mortality	Number	IRN	Iran	Eastern Mediterranean	≥5 years	80994338	14.3162	4.0385	33.8561
Other bacteria	CAMP	Campylobacter spp.	2021	Mortality	Number	IRN	Iran	Eastern Mediterranean	All ages	87965119	18.0977	5.2492	41.4611
Other bacteria	CAMP	Campylobacter spp.	2021	Mortality	Number	IRQ	Iraq	Eastern Mediterranean	<5 years	5488590	41.4387	17.794	73.3608
Other bacteria	CAMP	Campylobacter spp.	2021	Mortality	Number	IRQ	Iraq	Eastern Mediterranean	≥5 years	37102924	8.77954	3.81868	16.236
Other bacteria	CAMP	Campylobacter spp.	2021	Mortality	Number	IRQ	Iraq	Eastern Mediterranean	All ages	42591514	50.2183	22.8776	86.5098
Other bacteria	CAMP	Campylobacter spp.	2021	Mortality	Number	ISL	Iceland	Europe	<5 years	21846	0.0704163	0.0310169	0.120336
Other bacteria	CAMP	Campylobacter spp.	2021	Mortality	Number	ISL	Iceland	Europe	≥5 years	347105	0.565978	0.250179	0.965186
Other bacteria	CAMP	Campylobacter spp.	2021	Mortality	Number	ISL	Iceland	Europe	All ages	368951	0.636394	0.281196	1.08552
Other bacteria	CAMP	Campylobacter spp.	2021	Mortality	Number	ISR	Israel	Europe	<5 years	873544	1.69345	0.74611	2.89346
Other bacteria	CAMP	Campylobacter spp.	2021	Mortality	Number	ISR	Israel	Europe	≥5 years	7996814	13.6006	6.00891	23.1999
Other bacteria	CAMP	Campylobacter spp.	2021	Mortality	Number	ISR	Israel	Europe	All ages	8870358	15.294	6.75502	26.0934
Other bacteria	CAMP	Campylobacter spp.	2021	Mortality	Number	ITA	Italy	Europe	<5 years	2208864	11.4088	5.025	19.498
Other bacteria	CAMP	Campylobacter spp.	2021	Mortality	Number	ITA	Italy	Europe	≥5 years	57575372	92.0081	40.7374	156.664
Other bacteria	CAMP	Campylobacter spp.	2021	Mortality	Number	ITA	Italy	Europe	All ages	59784236	103.417	45.7624	176.162
Other bacteria	CAMP	Campylobacter spp.	2021	Mortality	Number	JAM	Jamaica	Americas	<5 years	170490	0.325048	0.0636298	0.948341
Other bacteria	CAMP	Campylobacter spp.	2021	Mortality	Number	JAM	Jamaica	Americas	≥5 years	2666335	4.21195	1.62831	8.45866
Other bacteria	CAMP	Campylobacter spp.	2021	Mortality	Number	JAM	Jamaica	Americas	All ages	2836825	4.53699	1.72009	9.12665
Other bacteria	CAMP	Campylobacter spp.	2021	Mortality	Number	JOR	Jordan	Eastern Mediterranean	<5 years	1170872	1.50211	0.615832	2.99969
Other bacteria	CAMP	Campylobacter spp.	2021	Mortality	Number	JOR	Jordan	Eastern Mediterranean	≥5 years	9796797	0.969254	0.387315	1.81601
Other bacteria	CAMP	Campylobacter spp.	2021	Mortality	Number	JOR	Jordan	Eastern Mediterranean	All ages	10967669	2.47136	1.04694	5.00471
Other bacteria	CAMP	Campylobacter spp.	2021	Mortality	Number	JPN	Japan	Western Pacific	<5 years	4542859	4.16315	1.22877	10.3998
Other bacteria	CAMP	Campylobacter spp.	2021	Mortality	Number	JPN	Japan	Western Pacific	≥5 years	121491375	35.3243	11.6118	85.1544
Other bacteria	CAMP	Campylobacter spp.	2021	Mortality	Number	JPN	Japan	Western Pacific	All ages	126034234	39.4874	12.8652	95.5542
Other bacteria	CAMP	Campylobacter spp.	2021	Mortality	Number	KAZ	Kazakhstan	Europe	<5 years	2069165	3.35323	1.37986	6.40007
Other bacteria	CAMP	Campylobacter spp.	2021	Mortality	Number	KAZ	Kazakhstan	Europe	≥5 years	17544823	0.776875	0.391122	1.44195
Other bacteria	CAMP	Campylobacter spp.	2021	Mortality	Number	KAZ	Kazakhstan	Europe	All ages	19613988	4.1301	1.81678	7.83871
Other bacteria	CAMP	Campylobacter spp.	2021	Mortality	Number	KEN	Kenya	Africa	<5 years	6941654	355.644	153.514	653.277
Other bacteria	CAMP	Campylobacter spp.	2021	Mortality	Number	KEN	Kenya	Africa	≥5 years	45785267	385.676	147.626	731.345
Other bacteria	CAMP	Campylobacter spp.	2021	Mortality	Number	KEN	Kenya	Africa	All ages	52726921	741.32	313.271	1355.66
Other bacteria	CAMP	Campylobacter spp.	2021	Mortality	Number	KGZ	Kyrgyzstan	Europe	<5 years	807919	4.89676	1.99555	9.57642
Other bacteria	CAMP	Campylobacter spp.	2021	Mortality	Number	KGZ	Kyrgyzstan	Europe	≥5 years	5937899	0.308231	0.150866	0.565478
Other bacteria	CAMP	Campylobacter spp.	2021	Mortality	Number	KGZ	Kyrgyzstan	Europe	All ages	6745818	5.20499	2.14697	10.1373
Other bacteria	CAMP	Campylobacter spp.	2021	Mortality	Number	KHM	Cambodia	Western Pacific	<5 years	1821958	37.6164	10.0528	85.3469
Other bacteria	CAMP	Campylobacter spp.	2021	Mortality	Number	KHM	Cambodia	Western Pacific	≥5 years	15037884	32.0627	8.78839	66.5255
Other bacteria	CAMP	Campylobacter spp.	2021	Mortality	Number	KHM	Cambodia	Western Pacific	All ages	16859842	69.679	20.4871	149.711
Other bacteria	CAMP	Campylobacter spp.	2021	Mortality	Number	KIR	Kiribati	Western Pacific	<5 years	16050	1.10223	0.332665	2.31316
Other bacteria	CAMP	Campylobacter spp.	2021	Mortality	Number	KIR	Kiribati	Western Pacific	≥5 years	111301	1.6308	0.504958	3.26088
Other bacteria	CAMP	Campylobacter spp.	2021	Mortality	Number	KIR	Kiribati	Western Pacific	All ages	127351	2.73302	0.896084	5.13059
Other bacteria	CAMP	Campylobacter spp.	2021	Mortality	Number	KNA	Saint Kitts and Nevis	Americas	<5 years	2954	0.00323136	0.00117187	0.00642961
Other bacteria	CAMP	Campylobacter spp.	2021	Mortality	Number	KNA	Saint Kitts and Nevis	Americas	≥5 years	43866	0.0262024	0.00971745	0.0518806
Other bacteria	CAMP	Campylobacter spp.	2021	Mortality	Number	KNA	Saint Kitts and Nevis	Americas	All ages	46820	0.0294337	0.0108901	0.0583102
Other bacteria	CAMP	Campylobacter spp.	2021	Mortality	Number	KOR	South Korea	Western Pacific	<5 years	1667222	1.7129	0.504903	4.28066
Other bacteria	CAMP	Campylobacter spp.	2021	Mortality	Number	KOR	South Korea	Western Pacific	≥5 years	50223942	14.5675	4.79135	35.0814
Other bacteria	CAMP	Campylobacter spp.	2021	Mortality	Number	KOR	South Korea	Western Pacific	All ages	51891164	16.2804	5.29252	39.3621
Other bacteria	CAMP	Campylobacter spp.	2021	Mortality	Number	KWT	Kuwait	Eastern Mediterranean	<5 years	270652	0.394634	0.0685324	1.4093
Other bacteria	CAMP	Campylobacter spp.	2021	Mortality	Number	KWT	Kuwait	Eastern Mediterranean	≥5 years	4065230	3.18224	0.572764	11.304
Other bacteria	CAMP	Campylobacter spp.	2021	Mortality	Number	KWT	Kuwait	Eastern Mediterranean	All ages	4335882	3.57687	0.641297	12.7133
Other bacteria	CAMP	Campylobacter spp.	2021	Mortality	Number	LAO	Laos	Western Pacific	<5 years	804759	36.5218	14.0443	76.9743
Other bacteria	CAMP	Campylobacter spp.	2021	Mortality	Number	LAO	Laos	Western Pacific	≥5 years	6595924	12.9832	4.44683	26.3329
Other bacteria	CAMP	Campylobacter spp.	2021	Mortality	Number	LAO	Laos	Western Pacific	All ages	7400683	49.505	19.2565	101.861
Other bacteria	CAMP	Campylobacter spp.	2021	Mortality	Number	LBN	Lebanon	Eastern Mediterranean	<5 years	473135	0.292043	0.0884467	0.632064
Other bacteria	CAMP	Campylobacter spp.	2021	Mortality	Number	LBN	Lebanon	Eastern Mediterranean	≥5 years	5235325	3.38166	1.05623	7.34782
Other bacteria	CAMP	Campylobacter spp.	2021	Mortality	Number	LBN	Lebanon	Eastern Mediterranean	All ages	5708460	3.6737	1.17798	7.95366
Other bacteria	CAMP	Campylobacter spp.	2021	Mortality	Number	LBR	Liberia	Africa	<5 years	754987	39.689	17.749	73.6741
Other bacteria	CAMP	Campylobacter spp.	2021	Mortality	Number	LBR	Liberia	Africa	≥5 years	4449741	36.0062	15.8109	64.7947
Other bacteria	CAMP	Campylobacter spp.	2021	Mortality	Number	LBR	Liberia	Africa	All ages	5204728	75.6952	35.5531	133.558
Other bacteria	CAMP	Campylobacter spp.	2021	Mortality	Number	LBY	Libya	Eastern Mediterranean	<5 years	673450	1.61047	0.700674	3.11216
Other bacteria	CAMP	Campylobacter spp.	2021	Mortality	Number	LBY	Libya	Eastern Mediterranean	≥5 years	6418069	1.81659	0.714554	3.47529
Other bacteria	CAMP	Campylobacter spp.	2021	Mortality	Number	LBY	Libya	Eastern Mediterranean	All ages	7091519	3.42706	1.47352	6.38484
Other bacteria	CAMP	Campylobacter spp.	2021	Mortality	Number	LCA	Saint Lucia	Americas	<5 years	10426	3.41525e-05	1.63672e-05	6.27496e-05
Other bacteria	CAMP	Campylobacter spp.	2021	Mortality	Number	LCA	Saint Lucia	Americas	≥5 years	168102	0.118298	0.0458363	0.23558
Other bacteria	CAMP	Campylobacter spp.	2021	Mortality	Number	LCA	Saint Lucia	Americas	All ages	178528	0.118333	0.0458706	0.235605
Other bacteria	CAMP	Campylobacter spp.	2021	Mortality	Number	LKA	Sri Lanka	South-East Asia	<5 years	1668218	0.991877	0.440089	1.79803
Other bacteria	CAMP	Campylobacter spp.	2021	Mortality	Number	LKA	Sri Lanka	South-East Asia	≥5 years	20967393	31.6717	11.9923	63.1327
Other bacteria	CAMP	Campylobacter spp.	2021	Mortality	Number	LKA	Sri Lanka	South-East Asia	All ages	22635611	32.6636	12.4893	64.8733
Other bacteria	CAMP	Campylobacter spp.	2021	Mortality	Number	LSO	Lesotho	Africa	<5 years	277089	22.5536	9.41238	42.799
Other bacteria	CAMP	Campylobacter spp.	2021	Mortality	Number	LSO	Lesotho	Africa	≥5 years	1972270	51.535	20.9763	95.1244
Other bacteria	CAMP	Campylobacter spp.	2021	Mortality	Number	LSO	Lesotho	Africa	All ages	2249359	74.0886	31.8726	134.281
Other bacteria	CAMP	Campylobacter spp.	2021	Mortality	Number	LTU	Lithuania	Europe	<5 years	140164	0.533807	0.235182	0.91216
Other bacteria	CAMP	Campylobacter spp.	2021	Mortality	Number	LTU	Lithuania	Europe	≥5 years	2656357	4.29294	1.89827	7.318
Other bacteria	CAMP	Campylobacter spp.	2021	Mortality	Number	LTU	Lithuania	Europe	All ages	2796521	4.82675	2.13345	8.23016
Other bacteria	CAMP	Campylobacter spp.	2021	Mortality	Number	LUX	Luxembourg	Europe	<5 years	33252	0.121172	0.053372	0.207078
Other bacteria	CAMP	Campylobacter spp.	2021	Mortality	Number	LUX	Luxembourg	Europe	≥5 years	601663	0.974194	0.430724	1.66111
Other bacteria	CAMP	Campylobacter spp.	2021	Mortality	Number	LUX	Luxembourg	Europe	All ages	634915	1.09537	0.484096	1.86819
Other bacteria	CAMP	Campylobacter spp.	2021	Mortality	Number	LVA	Latvia	Europe	<5 years	98273	0.361571	0.159304	0.617834
Other bacteria	CAMP	Campylobacter spp.	2021	Mortality	Number	LVA	Latvia	Europe	≥5 years	1795874	2.90808	1.28608	4.95689
Other bacteria	CAMP	Campylobacter spp.	2021	Mortality	Number	LVA	Latvia	Europe	All ages	1894147	3.26965	1.44539	5.57472
Other bacteria	CAMP	Campylobacter spp.	2021	Mortality	Number	MAR	Morocco	Eastern Mediterranean	<5 years	3250055	9.8897	3.11037	21.4169
Other bacteria	CAMP	Campylobacter spp.	2021	Mortality	Number	MAR	Morocco	Eastern Mediterranean	≥5 years	33524428	13.1844	3.54985	29.9597
Other bacteria	CAMP	Campylobacter spp.	2021	Mortality	Number	MAR	Morocco	Eastern Mediterranean	All ages	36774483	23.0741	6.72816	51.4368
Other bacteria	CAMP	Campylobacter spp.	2021	Mortality	Number	MCO	Monaco	Europe	<5 years	1851	0.00731429	0.00322157	0.0125001
Other bacteria	CAMP	Campylobacter spp.	2021	Mortality	Number	MCO	Monaco	Europe	≥5 years	36476	0.0588667	0.0260519	0.100332
Other bacteria	CAMP	Campylobacter spp.	2021	Mortality	Number	MCO	Monaco	Europe	All ages	38327	0.066181	0.0292735	0.112832
Other bacteria	CAMP	Campylobacter spp.	2021	Mortality	Number	MDA	Moldova	Europe	<5 years	199836	0.0992504	0.023478	0.264894
Other bacteria	CAMP	Campylobacter spp.	2021	Mortality	Number	MDA	Moldova	Europe	≥5 years	2848476	2.18852	0.960315	4.25904
Other bacteria	CAMP	Campylobacter spp.	2021	Mortality	Number	MDA	Moldova	Europe	All ages	3048312	2.28777	0.989893	4.44783
Other bacteria	CAMP	Campylobacter spp.	2021	Mortality	Number	MDG	Madagascar	Africa	<5 years	4372851	435.251	112.542	942.787
Other bacteria	CAMP	Campylobacter spp.	2021	Mortality	Number	MDG	Madagascar	Africa	≥5 years	24948269	309.363	68.5717	764.301
Other bacteria	CAMP	Campylobacter spp.	2021	Mortality	Number	MDG	Madagascar	Africa	All ages	29321120	744.614	184.514	1609.83
Other bacteria	CAMP	Campylobacter spp.	2021	Mortality	Number	MDV	Maldives	South-East Asia	<5 years	33137	0.00958973	0.000632814	0.0382371
Other bacteria	CAMP	Campylobacter spp.	2021	Mortality	Number	MDV	Maldives	South-East Asia	≥5 years	476101	0.767343	0.261846	1.55219
Other bacteria	CAMP	Campylobacter spp.	2021	Mortality	Number	MDV	Maldives	South-East Asia	All ages	509238	0.776933	0.264837	1.56081
Other bacteria	CAMP	Campylobacter spp.	2021	Mortality	Number	MEX	Mexico	Americas	<5 years	10468765	62.0265	23.9647	121.37
Other bacteria	CAMP	Campylobacter spp.	2021	Mortality	Number	MEX	Mexico	Americas	≥5 years	116772414	116.219	43.9103	245.51
Other bacteria	CAMP	Campylobacter spp.	2021	Mortality	Number	MEX	Mexico	Americas	All ages	127241179	178.246	68.7951	359.994
Other bacteria	CAMP	Campylobacter spp.	2021	Mortality	Number	MHL	Marshall Islands	Western Pacific	<5 years	4616	0.0561964	0.0123006	0.146447
Other bacteria	CAMP	Campylobacter spp.	2021	Mortality	Number	MHL	Marshall Islands	Western Pacific	≥5 years	37436	0.0887578	0.0326697	0.174
Other bacteria	CAMP	Campylobacter spp.	2021	Mortality	Number	MHL	Marshall Islands	Western Pacific	All ages	42052	0.144954	0.0512304	0.301932
Other bacteria	CAMP	Campylobacter spp.	2021	Mortality	Number	MKD	North Macedonia	Europe	<5 years	102540	0.138941	0.0211349	0.449264
Other bacteria	CAMP	Campylobacter spp.	2021	Mortality	Number	MKD	North Macedonia	Europe	≥5 years	1755300	0.0111799	0.00614504	0.0184718
Other bacteria	CAMP	Campylobacter spp.	2021	Mortality	Number	MKD	North Macedonia	Europe	All ages	1857840	0.150121	0.0311609	0.459993
Other bacteria	CAMP	Campylobacter spp.	2021	Mortality	Number	MLI	Mali	Africa	<5 years	3968662	565.446	166.138	1144.27
Other bacteria	CAMP	Campylobacter spp.	2021	Mortality	Number	MLI	Mali	Africa	≥5 years	18079228	221.755	68.9829	469.444
Other bacteria	CAMP	Campylobacter spp.	2021	Mortality	Number	MLI	Mali	Africa	All ages	22047890	787.202	236.472	1596.15
Other bacteria	CAMP	Campylobacter spp.	2021	Mortality	Number	MLT	Malta	Europe	<5 years	23215	0.0995951	0.043866	0.17021
Other bacteria	CAMP	Campylobacter spp.	2021	Mortality	Number	MLT	Malta	Europe	≥5 years	498672	0.800863	0.354122	1.36549
Other bacteria	CAMP	Campylobacter spp.	2021	Mortality	Number	MLT	Malta	Europe	All ages	521887	0.900458	0.397987	1.5357
Other bacteria	CAMP	Campylobacter spp.	2021	Mortality	Number	MMR	Myanmar	South-East Asia	<5 years	4506378	315.083	135.625	616.057
Other bacteria	CAMP	Campylobacter spp.	2021	Mortality	Number	MMR	Myanmar	South-East Asia	≥5 years	48701365	109.561	44.7346	214.669
Other bacteria	CAMP	Campylobacter spp.	2021	Mortality	Number	MMR	Myanmar	South-East Asia	All ages	53207743	424.645	178.816	829.474
Other bacteria	CAMP	Campylobacter spp.	2021	Mortality	Number	MNE	Montenegro	Europe	<5 years	35906	7.77323e-05	3.62498e-05	0.000143125
Other bacteria	CAMP	Campylobacter spp.	2021	Mortality	Number	MNE	Montenegro	Europe	≥5 years	570169	0.013233	0.00666352	0.0240034
Other bacteria	CAMP	Campylobacter spp.	2021	Mortality	Number	MNE	Montenegro	Europe	All ages	606075	0.0133107	0.00672303	0.0240729
Other bacteria	CAMP	Campylobacter spp.	2021	Mortality	Number	MNG	Mongolia	Western Pacific	<5 years	382491	1.3533	0.555541	2.62802
Other bacteria	CAMP	Campylobacter spp.	2021	Mortality	Number	MNG	Mongolia	Western Pacific	≥5 years	2934422	0.0574417	0.0309237	0.0968293
Other bacteria	CAMP	Campylobacter spp.	2021	Mortality	Number	MNG	Mongolia	Western Pacific	All ages	3316913	1.41074	0.594157	2.70337
Other bacteria	CAMP	Campylobacter spp.	2021	Mortality	Number	MOZ	Mozambique	Africa	<5 years	5359804	313.221	105.393	635.581
Other bacteria	CAMP	Campylobacter spp.	2021	Mortality	Number	MOZ	Mozambique	Africa	≥5 years	25883930	329.288	109.09	679.332
Other bacteria	CAMP	Campylobacter spp.	2021	Mortality	Number	MOZ	Mozambique	Africa	All ages	31243734	642.509	221.659	1234.98
Other bacteria	CAMP	Campylobacter spp.	2021	Mortality	Number	MRT	Mauritania	Africa	<5 years	763058	38.9651	19.5691	66.9953
Other bacteria	CAMP	Campylobacter spp.	2021	Mortality	Number	MRT	Mauritania	Africa	≥5 years	3903778	18.141	8.31852	32.9225
Other bacteria	CAMP	Campylobacter spp.	2021	Mortality	Number	MRT	Mauritania	Africa	All ages	4666836	57.106	27.5186	98.3616
Other bacteria	CAMP	Campylobacter spp.	2021	Mortality	Number	MUS	Mauritius	Africa	<5 years	61187	0.110841	0.0202602	0.268317
Other bacteria	CAMP	Campylobacter spp.	2021	Mortality	Number	MUS	Mauritius	Africa	≥5 years	1220460	0.185591	0.080572	0.329271
Other bacteria	CAMP	Campylobacter spp.	2021	Mortality	Number	MUS	Mauritius	Africa	All ages	1281647	0.296432	0.112312	0.580618
Other bacteria	CAMP	Campylobacter spp.	2021	Mortality	Number	MWI	Malawi	Africa	<5 years	2961259	114.009	35.2573	239.71
Other bacteria	CAMP	Campylobacter spp.	2021	Mortality	Number	MWI	Malawi	Africa	≥5 years	16828634	226.611	62.7174	510.969
Other bacteria	CAMP	Campylobacter spp.	2021	Mortality	Number	MWI	Malawi	Africa	All ages	19789893	340.62	101.127	747.523
Other bacteria	CAMP	Campylobacter spp.	2021	Mortality	Number	MYS	Malaysia	Western Pacific	<5 years	2538266	1.28608	0.334946	2.93248
Other bacteria	CAMP	Campylobacter spp.	2021	Mortality	Number	MYS	Malaysia	Western Pacific	≥5 years	31543899	30.3684	7.21694	66.8937
Other bacteria	CAMP	Campylobacter spp.	2021	Mortality	Number	MYS	Malaysia	Western Pacific	All ages	34082165	31.6544	7.5534	69.2544
Other bacteria	CAMP	Campylobacter spp.	2021	Mortality	Number	NAM	Namibia	Africa	<5 years	392635	13.5583	5.51067	25.5574
Other bacteria	CAMP	Campylobacter spp.	2021	Mortality	Number	NAM	Namibia	Africa	≥5 years	2377172	18.9183	7.96983	35.1474
Other bacteria	CAMP	Campylobacter spp.	2021	Mortality	Number	NAM	Namibia	Africa	All ages	2769807	32.4766	14.9799	57.5291
Other bacteria	CAMP	Campylobacter spp.	2021	Mortality	Number	NER	Niger	Africa	<5 years	4442880	988.2	452.451	1769.44
Other bacteria	CAMP	Campylobacter spp.	2021	Mortality	Number	NER	Niger	Africa	≥5 years	19664749	426.128	183.041	785.54
Other bacteria	CAMP	Campylobacter spp.	2021	Mortality	Number	NER	Niger	Africa	All ages	24107629	1414.33	653.134	2536.64
Other bacteria	CAMP	Campylobacter spp.	2021	Mortality	Number	NGA	Nigeria	Africa	<5 years	33235816	7744.21	3494.52	13901.8
Other bacteria	CAMP	Campylobacter spp.	2021	Mortality	Number	NGA	Nigeria	Africa	≥5 years	183015715	1372.13	633.993	2367.52
Other bacteria	CAMP	Campylobacter spp.	2021	Mortality	Number	NGA	Nigeria	Africa	All ages	216251531	9116.33	4155.95	16253.8
Other bacteria	CAMP	Campylobacter spp.	2021	Mortality	Number	NIC	Nicaragua	Americas	<5 years	665094	3.91942	0.94942	8.77098
Other bacteria	CAMP	Campylobacter spp.	2021	Mortality	Number	NIC	Nicaragua	Americas	≥5 years	5940237	1.17344	0.311501	2.57792
Other bacteria	CAMP	Campylobacter spp.	2021	Mortality	Number	NIC	Nicaragua	Americas	All ages	6605331	5.09287	1.28798	11.1097
Other bacteria	CAMP	Campylobacter spp.	2021	Mortality	Number	NIU	Niue	Western Pacific	<5 years	123	5.94227e-05	1.74468e-05	0.000148702
Other bacteria	CAMP	Campylobacter spp.	2021	Mortality	Number	NIU	Niue	Western Pacific	≥5 years	1681	0.000483952	0.000146781	0.00119824
Other bacteria	CAMP	Campylobacter spp.	2021	Mortality	Number	NIU	Niue	Western Pacific	All ages	1804	0.000543374	0.000164269	0.00134694
Other bacteria	CAMP	Campylobacter spp.	2021	Mortality	Number	NLD	Netherlands	Europe	<5 years	872641	3.37253	1.48556	5.76362
Other bacteria	CAMP	Campylobacter spp.	2021	Mortality	Number	NLD	Netherlands	Europe	≥5 years	16799139	27.1276	11.9967	46.2438
Other bacteria	CAMP	Campylobacter spp.	2021	Mortality	Number	NLD	Netherlands	Europe	All ages	17671780	30.5001	13.4822	52.0074
Other bacteria	CAMP	Campylobacter spp.	2021	Mortality	Number	NOR	Norway	Europe	<5 years	282948	1.02986	0.453951	1.75895
Other bacteria	CAMP	Campylobacter spp.	2021	Mortality	Number	NOR	Norway	Europe	≥5 years	5108185	8.30206	3.68072	14.1286
Other bacteria	CAMP	Campylobacter spp.	2021	Mortality	Number	NOR	Norway	Europe	All ages	5391133	9.33192	4.13467	15.8876
Other bacteria	CAMP	Campylobacter spp.	2021	Mortality	Number	NPL	Nepal	South-East Asia	<5 years	2814405	59.9619	22.4186	117.889
Other bacteria	CAMP	Campylobacter spp.	2021	Mortality	Number	NPL	Nepal	South-East Asia	≥5 years	26420022	126.888	43.3804	266.079
Other bacteria	CAMP	Campylobacter spp.	2021	Mortality	Number	NPL	Nepal	South-East Asia	All ages	29234427	186.85	67.7467	368.168
Other bacteria	CAMP	Campylobacter spp.	2021	Mortality	Number	NRU	Nauru	Western Pacific	<5 years	1494	0.000385582	0.000114071	0.000962504
Other bacteria	CAMP	Campylobacter spp.	2021	Mortality	Number	NRU	Nauru	Western Pacific	≥5 years	10166	0.00311517	0.000935144	0.00773203
Other bacteria	CAMP	Campylobacter spp.	2021	Mortality	Number	NRU	Nauru	Western Pacific	All ages	11660	0.00350075	0.00104821	0.00869454
Other bacteria	CAMP	Campylobacter spp.	2021	Mortality	Number	NZL	New Zealand	Western Pacific	<5 years	305504	0.168348	0.0495363	0.420883
Other bacteria	CAMP	Campylobacter spp.	2021	Mortality	Number	NZL	New Zealand	Western Pacific	≥5 years	4797777	1.37895	0.424105	3.39921
Other bacteria	CAMP	Campylobacter spp.	2021	Mortality	Number	NZL	New Zealand	Western Pacific	All ages	5103281	1.5473	0.473437	3.8201
Other bacteria	CAMP	Campylobacter spp.	2021	Mortality	Number	OMN	Oman	Eastern Mediterranean	<5 years	436947	0.407414	0.0709405	1.45424
Other bacteria	CAMP	Campylobacter spp.	2021	Mortality	Number	OMN	Oman	Eastern Mediterranean	≥5 years	4036843	3.27644	0.580964	11.6588
Other bacteria	CAMP	Campylobacter spp.	2021	Mortality	Number	OMN	Oman	Eastern Mediterranean	All ages	4473790	3.68386	0.651904	13.113
Other bacteria	CAMP	Campylobacter spp.	2021	Mortality	Number	PAK	Pakistan	Eastern Mediterranean	<5 years	31071794	3351.68	1172.13	7060.81
Other bacteria	CAMP	Campylobacter spp.	2021	Mortality	Number	PAK	Pakistan	Eastern Mediterranean	≥5 years	206155874	2194.44	619.261	5047.3
Other bacteria	CAMP	Campylobacter spp.	2021	Mortality	Number	PAK	Pakistan	Eastern Mediterranean	All ages	237227668	5546.12	1810.77	11994.9
Other bacteria	CAMP	Campylobacter spp.	2021	Mortality	Number	PAN	Panama	Americas	<5 years	376506	0.299962	0.110019	0.595423
Other bacteria	CAMP	Campylobacter spp.	2021	Mortality	Number	PAN	Panama	Americas	≥5 years	3942788	2.42925	0.906246	4.803
Other bacteria	CAMP	Campylobacter spp.	2021	Mortality	Number	PAN	Panama	Americas	All ages	4319294	2.72921	1.01746	5.39843
Other bacteria	CAMP	Campylobacter spp.	2021	Mortality	Number	PER	Peru	Americas	<5 years	2702384	18.7335	7.45386	39.3904
Other bacteria	CAMP	Campylobacter spp.	2021	Mortality	Number	PER	Peru	Americas	≥5 years	30314848	21.7757	7.5055	48.2872
Other bacteria	CAMP	Campylobacter spp.	2021	Mortality	Number	PER	Peru	Americas	All ages	33017232	40.5092	15.321	87.5142
Other bacteria	CAMP	Campylobacter spp.	2021	Mortality	Number	PHL	Philippines	Western Pacific	<5 years	10921688	300.954	107.296	621.108
Other bacteria	CAMP	Campylobacter spp.	2021	Mortality	Number	PHL	Philippines	Western Pacific	≥5 years	101762886	124.757	45.3221	253.379
Other bacteria	CAMP	Campylobacter spp.	2021	Mortality	Number	PHL	Philippines	Western Pacific	All ages	112684574	425.711	157.012	842.371
Other bacteria	CAMP	Campylobacter spp.	2021	Mortality	Number	PLW	Palau	Western Pacific	<5 years	1026	0.012831	0.00298882	0.0351659
Other bacteria	CAMP	Campylobacter spp.	2021	Mortality	Number	PLW	Palau	Western Pacific	≥5 years	16770	0.104266	0.0333294	0.215771
Other bacteria	CAMP	Campylobacter spp.	2021	Mortality	Number	PLW	Palau	Western Pacific	All ages	17796	0.117097	0.0399773	0.242283
Other bacteria	CAMP	Campylobacter spp.	2021	Mortality	Number	PNG	Papua New Guinea	Western Pacific	<5 years	1209803	51.8995	17.9416	106.857
Other bacteria	CAMP	Campylobacter spp.	2021	Mortality	Number	PNG	Papua New Guinea	Western Pacific	≥5 years	8705859	32.906	11.1739	64.8952
Other bacteria	CAMP	Campylobacter spp.	2021	Mortality	Number	PNG	Papua New Guinea	Western Pacific	All ages	9915662	84.8055	31.0541	167.193
Other bacteria	CAMP	Campylobacter spp.	2021	Mortality	Number	POL	Poland	Europe	<5 years	1882112	7.27693	3.20598	12.4347
Other bacteria	CAMP	Campylobacter spp.	2021	Mortality	Number	POL	Poland	Europe	≥5 years	36240962	58.4699	25.8246	99.7336
Other bacteria	CAMP	Campylobacter spp.	2021	Mortality	Number	POL	Poland	Europe	All ages	38123074	65.7468	29.0306	112.168
Other bacteria	CAMP	Campylobacter spp.	2021	Mortality	Number	PRK	North Korea	South-East Asia	<5 years	1712425	8.96546	3.71981	17.4406
Other bacteria	CAMP	Campylobacter spp.	2021	Mortality	Number	PRK	North Korea	South-East Asia	≥5 years	24471046	3.09963	1.23543	6.06896
Other bacteria	CAMP	Campylobacter spp.	2021	Mortality	Number	PRK	North Korea	South-East Asia	All ages	26183471	12.0651	5.53672	23.3214
Other bacteria	CAMP	Campylobacter spp.	2021	Mortality	Number	PRT	Portugal	Europe	<5 years	433735	1.98058	0.87232	3.38488
Other bacteria	CAMP	Campylobacter spp.	2021	Mortality	Number	PRT	Portugal	Europe	≥5 years	9944856	15.9364	7.05133	27.1628
Other bacteria	CAMP	Campylobacter spp.	2021	Mortality	Number	PRT	Portugal	Europe	All ages	10378591	17.917	7.92365	30.5477
Other bacteria	CAMP	Campylobacter spp.	2021	Mortality	Number	PRY	Paraguay	Americas	<5 years	683891	6.03017	2.08442	13.7081
Other bacteria	CAMP	Campylobacter spp.	2021	Mortality	Number	PRY	Paraguay	Americas	≥5 years	5965071	3.35381	1.27889	6.25039
Other bacteria	CAMP	Campylobacter spp.	2021	Mortality	Number	PRY	Paraguay	Americas	All ages	6648962	9.38398	3.75864	19.7766
Other bacteria	CAMP	Campylobacter spp.	2021	Mortality	Number	QAT	Qatar	Eastern Mediterranean	<5 years	158888	0.253941	0.0440334	0.907044
Other bacteria	CAMP	Campylobacter spp.	2021	Mortality	Number	QAT	Qatar	Eastern Mediterranean	≥5 years	2631878	2.04343	0.361973	7.27257
Other bacteria	CAMP	Campylobacter spp.	2021	Mortality	Number	QAT	Qatar	Eastern Mediterranean	All ages	2790766	2.29737	0.406007	8.17962
Other bacteria	CAMP	Campylobacter spp.	2021	Mortality	Number	ROU	Romania	Europe	<5 years	1009898	3.69016	1.62593	6.30567
Other bacteria	CAMP	Campylobacter spp.	2021	Mortality	Number	ROU	Romania	Europe	≥5 years	18321998	29.6571	13.1102	50.5741
Other bacteria	CAMP	Campylobacter spp.	2021	Mortality	Number	ROU	Romania	Europe	All ages	19331896	33.3472	14.7361	56.8798
Other bacteria	CAMP	Campylobacter spp.	2021	Mortality	Number	RUS	Russia	Europe	<5 years	8173299	1.75282	0.721163	3.35463
Other bacteria	CAMP	Campylobacter spp.	2021	Mortality	Number	RUS	Russia	Europe	≥5 years	138014673	16.3779	7.15526	31.9801
Other bacteria	CAMP	Campylobacter spp.	2021	Mortality	Number	RUS	Russia	Europe	All ages	146187972	18.1307	7.90834	35.3118
Other bacteria	CAMP	Campylobacter spp.	2021	Mortality	Number	RWA	Rwanda	Africa	<5 years	1841057	91.6497	37.205	176.215
Other bacteria	CAMP	Campylobacter spp.	2021	Mortality	Number	RWA	Rwanda	Africa	≥5 years	11369999	87.0731	36.7589	165.483
Other bacteria	CAMP	Campylobacter spp.	2021	Mortality	Number	RWA	Rwanda	Africa	All ages	13211056	178.723	81.5618	328.592
Other bacteria	CAMP	Campylobacter spp.	2021	Mortality	Number	SAU	Saudi Arabia	Eastern Mediterranean	<5 years	2722108	2.83823	0.493648	10.1328
Other bacteria	CAMP	Campylobacter spp.	2021	Mortality	Number	SAU	Saudi Arabia	Eastern Mediterranean	≥5 years	28451281	22.8319	4.05095	81.2393
Other bacteria	CAMP	Campylobacter spp.	2021	Mortality	Number	SAU	Saudi Arabia	Eastern Mediterranean	All ages	31173389	25.6701	4.5446	91.3721
Other bacteria	CAMP	Campylobacter spp.	2021	Mortality	Number	SDN	Sudan	Eastern Mediterranean	<5 years	7362872	393.586	135.573	869.385
Other bacteria	CAMP	Campylobacter spp.	2021	Mortality	Number	SDN	Sudan	Eastern Mediterranean	≥5 years	40041293	26.9258	8.0978	62.4053
Other bacteria	CAMP	Campylobacter spp.	2021	Mortality	Number	SDN	Sudan	Eastern Mediterranean	All ages	47404165	420.512	145.249	924.968
Other bacteria	CAMP	Campylobacter spp.	2021	Mortality	Number	SEAR	South-East Asian Region	South-East Asia	<5 years	170977499	4935.74	2305.52	8248.6
Other bacteria	CAMP	Campylobacter spp.	2021	Mortality	Number	SEAR	South-East Asian Region	South-East Asia	≥5 years	1886724189	25989.8	10664.7	47921.2
Other bacteria	CAMP	Campylobacter spp.	2021	Mortality	Number	SEAR	South-East Asian Region	South-East Asia	All ages	2057701688	30925.6	13353.7	56419.1
Other bacteria	CAMP	Campylobacter spp.	2021	Mortality	Number	SEN	Senegal	Africa	<5 years	2408327	86.4297	20.3471	194.948
Other bacteria	CAMP	Campylobacter spp.	2021	Mortality	Number	SEN	Senegal	Africa	≥5 years	14598273	86.7429	18.7161	205.254
Other bacteria	CAMP	Campylobacter spp.	2021	Mortality	Number	SEN	Senegal	Africa	All ages	17006600	173.173	37.8201	395.997
Other bacteria	CAMP	Campylobacter spp.	2021	Mortality	Number	SGP	Singapore	Western Pacific	<5 years	227200	0.183731	0.0542998	0.45877
Other bacteria	CAMP	Campylobacter spp.	2021	Mortality	Number	SGP	Singapore	Western Pacific	≥5 years	5331329	1.55666	0.512982	3.75553
Other bacteria	CAMP	Campylobacter spp.	2021	Mortality	Number	SGP	Singapore	Western Pacific	All ages	5558529	1.74039	0.564692	4.2143
Other bacteria	CAMP	Campylobacter spp.	2021	Mortality	Number	SLB	Solomon Islands	Western Pacific	<5 years	102544	0.709784	0.222386	1.38764
Other bacteria	CAMP	Campylobacter spp.	2021	Mortality	Number	SLB	Solomon Islands	Western Pacific	≥5 years	650979	2.76775	0.906653	5.50112
Other bacteria	CAMP	Campylobacter spp.	2021	Mortality	Number	SLB	Solomon Islands	Western Pacific	All ages	753523	3.47753	1.1732	6.77839
Other bacteria	CAMP	Campylobacter spp.	2021	Mortality	Number	SLE	Sierra Leone	Africa	<5 years	1135524	155.478	69.8692	279.527
Other bacteria	CAMP	Campylobacter spp.	2021	Mortality	Number	SLE	Sierra Leone	Africa	≥5 years	6868186	101.602	44.1702	190.308
Other bacteria	CAMP	Campylobacter spp.	2021	Mortality	Number	SLE	Sierra Leone	Africa	All ages	8003710	257.08	118.29	462.017
Other bacteria	CAMP	Campylobacter spp.	2021	Mortality	Number	SLV	El Salvador	Americas	<5 years	509679	1.80184	0.687628	3.52641
Other bacteria	CAMP	Campylobacter spp.	2021	Mortality	Number	SLV	El Salvador	Americas	≥5 years	5736509	8.88079	3.70814	17.9799
Other bacteria	CAMP	Campylobacter spp.	2021	Mortality	Number	SLV	El Salvador	Americas	All ages	6246188	10.6826	4.59831	20.5632
Other bacteria	CAMP	Campylobacter spp.	2021	Mortality	Number	SMR	San Marino	Europe	<5 years	1243	0.00664506	0.00292661	0.011357
Other bacteria	CAMP	Campylobacter spp.	2021	Mortality	Number	SMR	San Marino	Europe	≥5 years	33580	0.0534642	0.0236543	0.0911322
Other bacteria	CAMP	Campylobacter spp.	2021	Mortality	Number	SMR	San Marino	Europe	All ages	34823	0.0601092	0.0265809	0.102489
Other bacteria	CAMP	Campylobacter spp.	2021	Mortality	Number	SOM	Somalia	Eastern Mediterranean	<5 years	3220258	666.619	169.244	1706.5
Other bacteria	CAMP	Campylobacter spp.	2021	Mortality	Number	SOM	Somalia	Eastern Mediterranean	≥5 years	13750215	355.618	128.617	762.346
Other bacteria	CAMP	Campylobacter spp.	2021	Mortality	Number	SOM	Somalia	Eastern Mediterranean	All ages	16970473	1022.24	350.776	2310.59
Other bacteria	CAMP	Campylobacter spp.	2021	Mortality	Number	SRB	Serbia	Europe	<5 years	322498	0.0284648	0.000515252	0.166594
Other bacteria	CAMP	Campylobacter spp.	2021	Mortality	Number	SRB	Serbia	Europe	≥5 years	6554003	3.79899	1.24152	9.29934
Other bacteria	CAMP	Campylobacter spp.	2021	Mortality	Number	SRB	Serbia	Europe	All ages	6876501	3.82746	1.25169	9.38001
Other bacteria	CAMP	Campylobacter spp.	2021	Mortality	Number	SSD	South Sudan	Africa	<5 years	1420312	191.399	46.9508	470.294
Other bacteria	CAMP	Campylobacter spp.	2021	Mortality	Number	SSD	South Sudan	Africa	≥5 years	9415788	236.356	98.1954	456.912
Other bacteria	CAMP	Campylobacter spp.	2021	Mortality	Number	SSD	South Sudan	Africa	All ages	10836100	427.755	168.546	853.609
Other bacteria	CAMP	Campylobacter spp.	2021	Mortality	Number	STP	Sao Tome and Principe	Africa	<5 years	29705	0.336927	0.134459	0.71383
Other bacteria	CAMP	Campylobacter spp.	2021	Mortality	Number	STP	Sao Tome and Principe	Africa	≥5 years	190165	0.475199	0.206314	0.866251
Other bacteria	CAMP	Campylobacter spp.	2021	Mortality	Number	STP	Sao Tome and Principe	Africa	All ages	219870	0.812125	0.371685	1.45481
Other bacteria	CAMP	Campylobacter spp.	2021	Mortality	Number	SUR	Suriname	Americas	<5 years	53606	0.146621	0.0313822	0.433193
Other bacteria	CAMP	Campylobacter spp.	2021	Mortality	Number	SUR	Suriname	Americas	≥5 years	561886	0.868661	0.323754	1.75582
Other bacteria	CAMP	Campylobacter spp.	2021	Mortality	Number	SUR	Suriname	Americas	All ages	615492	1.01528	0.389676	2.09011
Other bacteria	CAMP	Campylobacter spp.	2021	Mortality	Number	SVK	Slovakia	Europe	<5 years	293069	1.0414	0.458855	1.77953
Other bacteria	CAMP	Campylobacter spp.	2021	Mortality	Number	SVK	Slovakia	Europe	≥5 years	5162592	8.3671	3.69752	14.2708
Other bacteria	CAMP	Campylobacter spp.	2021	Mortality	Number	SVK	Slovakia	Europe	All ages	5455661	9.4085	4.15638	16.0503
Other bacteria	CAMP	Campylobacter spp.	2021	Mortality	Number	SVN	Slovenia	Europe	<5 years	100731	0.403508	0.177771	0.689547
Other bacteria	CAMP	Campylobacter spp.	2021	Mortality	Number	SVN	Slovenia	Europe	≥5 years	2013369	3.24155	1.43223	5.52959
Other bacteria	CAMP	Campylobacter spp.	2021	Mortality	Number	SVN	Slovenia	Europe	All ages	2114100	3.64506	1.61001	6.21913
Other bacteria	CAMP	Campylobacter spp.	2021	Mortality	Number	SWE	Sweden	Europe	<5 years	595077	1.98141	0.872969	3.38558
Other bacteria	CAMP	Campylobacter spp.	2021	Mortality	Number	SWE	Sweden	Europe	≥5 years	9784420	15.9617	7.07708	27.1818
Other bacteria	CAMP	Campylobacter spp.	2021	Mortality	Number	SWE	Sweden	Europe	All ages	10379497	17.9432	7.95005	30.5674
Other bacteria	CAMP	Campylobacter spp.	2021	Mortality	Number	SWZ	Eswatini	Africa	<5 years	142424	8.44868	3.7177	15.3968
Other bacteria	CAMP	Campylobacter spp.	2021	Mortality	Number	SWZ	Eswatini	Africa	≥5 years	1057636	13.6214	5.66361	24.0433
Other bacteria	CAMP	Campylobacter spp.	2021	Mortality	Number	SWZ	Eswatini	Africa	All ages	1200060	22.0701	10.0343	37.9951
Other bacteria	CAMP	Campylobacter spp.	2021	Mortality	Number	SYC	Seychelles	Africa	<5 years	8652	0.0346567	0.0127544	0.07554
Other bacteria	CAMP	Campylobacter spp.	2021	Mortality	Number	SYC	Seychelles	Africa	≥5 years	112972	0.18814	0.0743414	0.377079
Other bacteria	CAMP	Campylobacter spp.	2021	Mortality	Number	SYC	Seychelles	Africa	All ages	121624	0.222797	0.0879509	0.439802
Other bacteria	CAMP	Campylobacter spp.	2021	Mortality	Number	SYR	Syria	Eastern Mediterranean	<5 years	1968057	8.51126	3.0456	16.9646
Other bacteria	CAMP	Campylobacter spp.	2021	Mortality	Number	SYR	Syria	Eastern Mediterranean	≥5 years	19379895	2.77036	1.0923	5.7927
Other bacteria	CAMP	Campylobacter spp.	2021	Mortality	Number	SYR	Syria	Eastern Mediterranean	All ages	21347952	11.2816	4.2396	21.9243
Other bacteria	CAMP	Campylobacter spp.	2021	Mortality	Number	TCD	Chad	Africa	<5 years	3292794	634.221	271.105	1131.01
Other bacteria	CAMP	Campylobacter spp.	2021	Mortality	Number	TCD	Chad	Africa	≥5 years	14220806	245.141	107.654	470.759
Other bacteria	CAMP	Campylobacter spp.	2021	Mortality	Number	TCD	Chad	Africa	All ages	17513600	879.362	386.549	1582.05
Other bacteria	CAMP	Campylobacter spp.	2021	Mortality	Number	TGO	Togo	Africa	<5 years	1304479	109.211	50.446	200.131
Other bacteria	CAMP	Campylobacter spp.	2021	Mortality	Number	TGO	Togo	Africa	≥5 years	7469084	89.5787	39.2569	165.317
Other bacteria	CAMP	Campylobacter spp.	2021	Mortality	Number	TGO	Togo	Africa	All ages	8773563	198.79	90.3682	354.745
Other bacteria	CAMP	Campylobacter spp.	2021	Mortality	Number	THA	Thailand	South-East Asia	<5 years	3339072	4.03181	1.23421	8.37961
Other bacteria	CAMP	Campylobacter spp.	2021	Mortality	Number	THA	Thailand	South-East Asia	≥5 years	68360596	319.358	100.414	684.535
Other bacteria	CAMP	Campylobacter spp.	2021	Mortality	Number	THA	Thailand	South-East Asia	All ages	71699668	323.39	101.596	691.609
Other bacteria	CAMP	Campylobacter spp.	2021	Mortality	Number	TJK	Tajikistan	Europe	<5 years	1320886	39.7042	15.2147	81.5848
Other bacteria	CAMP	Campylobacter spp.	2021	Mortality	Number	TJK	Tajikistan	Europe	≥5 years	8536378	2.61007	1.03605	5.19516
Other bacteria	CAMP	Campylobacter spp.	2021	Mortality	Number	TJK	Tajikistan	Europe	All ages	9857264	42.3143	16.22	85.0115
Other bacteria	CAMP	Campylobacter spp.	2021	Mortality	Number	TKM	Turkmenistan	Europe	<5 years	824779	25.5998	9.63191	50.6997
Other bacteria	CAMP	Campylobacter spp.	2021	Mortality	Number	TKM	Turkmenistan	Europe	≥5 years	6197095	0.475699	0.205805	0.902209
Other bacteria	CAMP	Campylobacter spp.	2021	Mortality	Number	TKM	Turkmenistan	Europe	All ages	7021874	26.0755	9.85936	51.6886
Other bacteria	CAMP	Campylobacter spp.	2021	Mortality	Number	TLS	Timor-Leste	South-East Asia	<5 years	165907	10.8367	4.50958	20.1264
Other bacteria	CAMP	Campylobacter spp.	2021	Mortality	Number	TLS	Timor-Leste	South-East Asia	≥5 years	1172626	3.79439	1.56329	6.86143
Other bacteria	CAMP	Campylobacter spp.	2021	Mortality	Number	TLS	Timor-Leste	South-East Asia	All ages	1338533	14.631	6.36702	25.8517
Other bacteria	CAMP	Campylobacter spp.	2021	Mortality	Number	TON	Tonga	Western Pacific	<5 years	12004	0.0221737	0.00371888	0.0627966
Other bacteria	CAMP	Campylobacter spp.	2021	Mortality	Number	TON	Tonga	Western Pacific	≥5 years	93707	0.119068	0.042889	0.24572
Other bacteria	CAMP	Campylobacter spp.	2021	Mortality	Number	TON	Tonga	Western Pacific	All ages	105711	0.141241	0.0509913	0.289918
Other bacteria	CAMP	Campylobacter spp.	2021	Mortality	Number	TTO	Trinidad and Tobago	Americas	<5 years	88296	0.102375	0.0371034	0.203721
Other bacteria	CAMP	Campylobacter spp.	2021	Mortality	Number	TTO	Trinidad and Tobago	Americas	≥5 years	1395406	0.829668	0.307032	1.64332
Other bacteria	CAMP	Campylobacter spp.	2021	Mortality	Number	TTO	Trinidad and Tobago	Americas	All ages	1483702	0.932043	0.344159	1.84704
Other bacteria	CAMP	Campylobacter spp.	2021	Mortality	Number	TUN	Tunisia	Eastern Mediterranean	<5 years	1006423	0.97033	0.403954	1.92176
Other bacteria	CAMP	Campylobacter spp.	2021	Mortality	Number	TUN	Tunisia	Eastern Mediterranean	≥5 years	11012757	3.03988	1.22693	6.58467
Other bacteria	CAMP	Campylobacter spp.	2021	Mortality	Number	TUN	Tunisia	Eastern Mediterranean	All ages	12019180	4.01021	1.68324	8.40377
Other bacteria	CAMP	Campylobacter spp.	2021	Mortality	Number	TUR	Turkey	Europe	<5 years	6426213	6.63019	2.27265	13.3051
Other bacteria	CAMP	Campylobacter spp.	2021	Mortality	Number	TUR	Turkey	Europe	≥5 years	79998675	19.1824	6.87854	40.7795
Other bacteria	CAMP	Campylobacter spp.	2021	Mortality	Number	TUR	Turkey	Europe	All ages	86424888	25.8126	8.94956	52.9132
Other bacteria	CAMP	Campylobacter spp.	2021	Mortality	Number	TUV	Tuvalu	Western Pacific	<5 years	1155	0.0724024	0.0275306	0.143468
Other bacteria	CAMP	Campylobacter spp.	2021	Mortality	Number	TUV	Tuvalu	Western Pacific	≥5 years	9152	0.180862	0.066311	0.355152
Other bacteria	CAMP	Campylobacter spp.	2021	Mortality	Number	TUV	Tuvalu	Western Pacific	All ages	10307	0.253264	0.0975278	0.478262
Other bacteria	CAMP	Campylobacter spp.	2021	Mortality	Number	TZA	Tanzania	Africa	<5 years	10244414	435.062	162.5	839.182
Other bacteria	CAMP	Campylobacter spp.	2021	Mortality	Number	TZA	Tanzania	Africa	≥5 years	51649772	492.207	178.088	993.158
Other bacteria	CAMP	Campylobacter spp.	2021	Mortality	Number	TZA	Tanzania	Africa	All ages	61894186	927.269	346.552	1863.97
Other bacteria	CAMP	Campylobacter spp.	2021	Mortality	Number	UGA	Uganda	Africa	<5 years	7520272	212.109	88.409	389.11
Other bacteria	CAMP	Campylobacter spp.	2021	Mortality	Number	UGA	Uganda	Africa	≥5 years	37657259	275.345	117.083	546.794
Other bacteria	CAMP	Campylobacter spp.	2021	Mortality	Number	UGA	Uganda	Africa	All ages	45177531	487.454	223.276	882.56
Other bacteria	CAMP	Campylobacter spp.	2021	Mortality	Number	UKR	Ukraine	Europe	<5 years	1876840	1.56665	0.51589	3.43644
Other bacteria	CAMP	Campylobacter spp.	2021	Mortality	Number	UKR	Ukraine	Europe	≥5 years	42647319	1.39328	0.735777	2.54574
Other bacteria	CAMP	Campylobacter spp.	2021	Mortality	Number	UKR	Ukraine	Europe	All ages	44524159	2.95993	1.41758	5.89946
Other bacteria	CAMP	Campylobacter spp.	2021	Mortality	Number	URY	Uruguay	Americas	<5 years	199596	0.234789	0.0852916	0.467091
Other bacteria	CAMP	Campylobacter spp.	2021	Mortality	Number	URY	Uruguay	Americas	≥5 years	3200649	1.91767	0.719062	3.7898
Other bacteria	CAMP	Campylobacter spp.	2021	Mortality	Number	URY	Uruguay	Americas	All ages	3400245	2.15246	0.805121	4.25689
Other bacteria	CAMP	Campylobacter spp.	2021	Mortality	Number	USA	United States	Americas	<5 years	19176614	23.4106	8.45397	46.6085
Other bacteria	CAMP	Campylobacter spp.	2021	Mortality	Number	USA	United States	Americas	≥5 years	320553275	193.818	73.7738	381.044
Other bacteria	CAMP	Campylobacter spp.	2021	Mortality	Number	USA	United States	Americas	All ages	339729889	217.228	82.1805	427.653
Other bacteria	CAMP	Campylobacter spp.	2021	Mortality	Number	UZB	Uzbekistan	Europe	<5 years	3867598	16.8233	5.83823	34.4942
Other bacteria	CAMP	Campylobacter spp.	2021	Mortality	Number	UZB	Uzbekistan	Europe	≥5 years	30036042	1.43247	0.75273	2.49688
Other bacteria	CAMP	Campylobacter spp.	2021	Mortality	Number	UZB	Uzbekistan	Europe	All ages	33903640	18.2557	6.78488	36.417
Other bacteria	CAMP	Campylobacter spp.	2021	Mortality	Number	VCT	Saint Vincent and the Grenadines	Americas	<5 years	7023	0.0440362	0.0057931	0.14412
Other bacteria	CAMP	Campylobacter spp.	2021	Mortality	Number	VCT	Saint Vincent and the Grenadines	Americas	≥5 years	96246	0.0217516	0.0082043	0.0427716
Other bacteria	CAMP	Campylobacter spp.	2021	Mortality	Number	VCT	Saint Vincent and the Grenadines	Americas	All ages	103269	0.0657878	0.0182906	0.183581
Other bacteria	CAMP	Campylobacter spp.	2021	Mortality	Number	VEN	Venezuela	Americas	<5 years	2332568	30.2839	8.3031	69.1904
Other bacteria	CAMP	Campylobacter spp.	2021	Mortality	Number	VEN	Venezuela	Americas	≥5 years	25967834	48.3935	13.0666	113.031
Other bacteria	CAMP	Campylobacter spp.	2021	Mortality	Number	VEN	Venezuela	Americas	All ages	28300402	78.6774	23.1556	181.862
Other bacteria	CAMP	Campylobacter spp.	2021	Mortality	Number	VNM	Vietnam	Western Pacific	<5 years	7559504	67.2779	23.8332	139.82
Other bacteria	CAMP	Campylobacter spp.	2021	Mortality	Number	VNM	Vietnam	Western Pacific	≥5 years	90978474	40.2465	13.5095	88.1496
Other bacteria	CAMP	Campylobacter spp.	2021	Mortality	Number	VNM	Vietnam	Western Pacific	All ages	98537978	107.524	38.9283	220.328
Other bacteria	CAMP	Campylobacter spp.	2021	Mortality	Number	VUT	Vanuatu	Western Pacific	<5 years	43592	0.47421	0.156469	1.03164
Other bacteria	CAMP	Campylobacter spp.	2021	Mortality	Number	VUT	Vanuatu	Western Pacific	≥5 years	258784	1.11615	0.403781	2.22252
Other bacteria	CAMP	Campylobacter spp.	2021	Mortality	Number	VUT	Vanuatu	Western Pacific	All ages	302376	1.59036	0.585206	3.09089
Other bacteria	CAMP	Campylobacter spp.	2021	Mortality	Number	WPR	Western Pacific Region	Western Pacific	<5 years	111603724	677.814	302.527	1243.96
Other bacteria	CAMP	Campylobacter spp.	2021	Mortality	Number	WPR	Western Pacific Region	Western Pacific	≥5 years	1815467752	456.593	222.525	791.253
Other bacteria	CAMP	Campylobacter spp.	2021	Mortality	Number	WPR	Western Pacific Region	Western Pacific	All ages	1927071476	1134.41	540.941	1969.31
Other bacteria	CAMP	Campylobacter spp.	2021	Mortality	Number	WSM	Samoa	Western Pacific	<5 years	29490	0.191431	0.0689457	0.368713
Other bacteria	CAMP	Campylobacter spp.	2021	Mortality	Number	WSM	Samoa	Western Pacific	≥5 years	183531	0.306631	0.10779	0.555347
Other bacteria	CAMP	Campylobacter spp.	2021	Mortality	Number	WSM	Samoa	Western Pacific	All ages	213021	0.498062	0.188044	0.896162
Other bacteria	CAMP	Campylobacter spp.	2021	Mortality	Number	YEM	Yemen	Eastern Mediterranean	<5 years	5887959	302.369	100.491	649.043
Other bacteria	CAMP	Campylobacter spp.	2021	Mortality	Number	YEM	Yemen	Eastern Mediterranean	≥5 years	30741088	19.7694	7.82246	40.3645
Other bacteria	CAMP	Campylobacter spp.	2021	Mortality	Number	YEM	Yemen	Eastern Mediterranean	All ages	36629047	322.138	108.443	680.481
Other bacteria	CAMP	Campylobacter spp.	2021	Mortality	Number	ZAF	South Africa	Africa	<5 years	5613796	284.552	122.433	537.236
Other bacteria	CAMP	Campylobacter spp.	2021	Mortality	Number	ZAF	South Africa	Africa	≥5 years	55431473	612.094	233.799	1261.77
Other bacteria	CAMP	Campylobacter spp.	2021	Mortality	Number	ZAF	South Africa	Africa	All ages	61045269	896.646	359.785	1815.48
Other bacteria	CAMP	Campylobacter spp.	2021	Mortality	Number	ZMB	Zambia	Africa	<5 years	3028306	195.519	75.6732	424.374
Other bacteria	CAMP	Campylobacter spp.	2021	Mortality	Number	ZMB	Zambia	Africa	≥5 years	16303415	133.207	49.6336	300.213
Other bacteria	CAMP	Campylobacter spp.	2021	Mortality	Number	ZMB	Zambia	Africa	All ages	19331721	328.727	127.895	722.607
Other bacteria	CAMP	Campylobacter spp.	2021	Mortality	Number	ZWE	Zimbabwe	Africa	<5 years	2246932	119.342	45.2833	255.312
Other bacteria	CAMP	Campylobacter spp.	2021	Mortality	Number	ZWE	Zimbabwe	Africa	≥5 years	13412636	199.24	59.7208	446.863
Other bacteria	CAMP	Campylobacter spp.	2021	Mortality	Number	ZWE	Zimbabwe	Africa	All ages	15659568	318.582	107.38	679.132
Other bacteria	CAMP	Campylobacter spp.	2021	Mortality	Rate per 100,000	AFG	Afghanistan	Eastern Mediterranean	<5 years	6552330	2.73293	1.21651	5.46695
Other bacteria	CAMP	Campylobacter spp.	2021	Mortality	Rate per 100,000	AFG	Afghanistan	Eastern Mediterranean	≥5 years	33155678	0.017975	0.00701735	0.0356679
Other bacteria	CAMP	Campylobacter spp.	2021	Mortality	Rate per 100,000	AFG	Afghanistan	Eastern Mediterranean	All ages	39708008	0.465978	0.206612	0.93143
Other bacteria	CAMP	Campylobacter spp.	2021	Mortality	Rate per 100,000	AFR	African Region	Africa	<5 years	177282041	10.8168	5.70157	17.8713
Other bacteria	CAMP	Campylobacter spp.	2021	Mortality	Rate per 100,000	AFR	African Region	Africa	≥5 years	986825414	1.00279	0.478618	1.7095
Other bacteria	CAMP	Campylobacter spp.	2021	Mortality	Rate per 100,000	AFR	African Region	Africa	All ages	1164107455	2.49736	1.31644	4.11567
Other bacteria	CAMP	Campylobacter spp.	2021	Mortality	Rate per 100,000	AGO	Angola	Africa	<5 years	5883932	8.43027	2.07468	20.2863
Other bacteria	CAMP	Campylobacter spp.	2021	Mortality	Rate per 100,000	AGO	Angola	Africa	≥5 years	28097824	0.922979	0.244137	2.18007
Other bacteria	CAMP	Campylobacter spp.	2021	Mortality	Rate per 100,000	AGO	Angola	Africa	All ages	33981756	2.22286	0.592395	4.98866
Other bacteria	CAMP	Campylobacter spp.	2021	Mortality	Rate per 100,000	ALB	Albania	Europe	<5 years	155572	0.126447	0.0354322	0.285559
Other bacteria	CAMP	Campylobacter spp.	2021	Mortality	Rate per 100,000	ALB	Albania	Europe	≥5 years	2710132	0.0180413	0.00472872	0.0449165
Other bacteria	CAMP	Campylobacter spp.	2021	Mortality	Rate per 100,000	ALB	Albania	Europe	All ages	2865704	0.0239264	0.00658325	0.0565856
Other bacteria	CAMP	Campylobacter spp.	2021	Mortality	Rate per 100,000	AMR	Region of the Americas	Americas	<5 years	70289682	0.600306	0.296039	1.0207
Other bacteria	CAMP	Campylobacter spp.	2021	Mortality	Rate per 100,000	AMR	Region of the Americas	Americas	≥5 years	951558105	0.0857401	0.0458021	0.143125
Other bacteria	CAMP	Campylobacter spp.	2021	Mortality	Rate per 100,000	AMR	Region of the Americas	Americas	All ages	1021847787	0.121135	0.0656798	0.199167
Other bacteria	CAMP	Campylobacter spp.	2021	Mortality	Rate per 100,000	AND	Andorra	Europe	<5 years	2541	0.582838	0.25669	0.99612
Other bacteria	CAMP	Campylobacter spp.	2021	Mortality	Rate per 100,000	AND	Andorra	Europe	≥5 years	75070	0.158682	0.0701846	0.270519
Other bacteria	CAMP	Campylobacter spp.	2021	Mortality	Rate per 100,000	AND	Andorra	Europe	All ages	77611	0.172569	0.0762908	0.294275
Other bacteria	CAMP	Campylobacter spp.	2021	Mortality	Rate per 100,000	ARE	United Arab Emirates	Eastern Mediterranean	<5 years	535127	0.162202	0.0281273	0.579361
Other bacteria	CAMP	Campylobacter spp.	2021	Mortality	Rate per 100,000	ARE	United Arab Emirates	Eastern Mediterranean	≥5 years	9003827	0.0775958	0.0137656	0.276094
Other bacteria	CAMP	Campylobacter spp.	2021	Mortality	Rate per 100,000	ARE	United Arab Emirates	Eastern Mediterranean	All ages	9538954	0.0823422	0.0145713	0.293107
Other bacteria	CAMP	Campylobacter spp.	2021	Mortality	Rate per 100,000	ARG	Argentina	Americas	<5 years	3260479	0.17299	0.0563457	0.35057
Other bacteria	CAMP	Campylobacter spp.	2021	Mortality	Rate per 100,000	ARG	Argentina	Americas	≥5 years	42007300	0.0605963	0.0203752	0.139551
Other bacteria	CAMP	Campylobacter spp.	2021	Mortality	Rate per 100,000	ARG	Argentina	Americas	All ages	45267779	0.0686917	0.0232502	0.153322
Other bacteria	CAMP	Campylobacter spp.	2021	Mortality	Rate per 100,000	ARM	Armenia	Europe	<5 years	183346	0.180697	0.068773	0.351606
Other bacteria	CAMP	Campylobacter spp.	2021	Mortality	Rate per 100,000	ARM	Armenia	Europe	≥5 years	2697950	0.0350252	0.0142794	0.0668838
Other bacteria	CAMP	Campylobacter spp.	2021	Mortality	Rate per 100,000	ARM	Armenia	Europe	All ages	2881296	0.0442948	0.0182323	0.0834832
Other bacteria	CAMP	Campylobacter spp.	2021	Mortality	Rate per 100,000	ATG	Antigua and Barbuda	Americas	<5 years	5220	0.121697	0.0440666	0.242204
Other bacteria	CAMP	Campylobacter spp.	2021	Mortality	Rate per 100,000	ATG	Antigua and Barbuda	Americas	≥5 years	86880	0.0591758	0.0218398	0.117282
Other bacteria	CAMP	Campylobacter spp.	2021	Mortality	Rate per 100,000	ATG	Antigua and Barbuda	Americas	All ages	92100	0.0627193	0.0231012	0.124362
Other bacteria	CAMP	Campylobacter spp.	2021	Mortality	Rate per 100,000	AUS	Australia	Western Pacific	<5 years	1532151	0.0554932	0.0162627	0.138927
Other bacteria	CAMP	Campylobacter spp.	2021	Mortality	Rate per 100,000	AUS	Australia	Western Pacific	≥5 years	24299517	0.028477	0.00861544	0.0705846
Other bacteria	CAMP	Campylobacter spp.	2021	Mortality	Rate per 100,000	AUS	Australia	Western Pacific	All ages	25831668	0.0300794	0.00907143	0.0746382
Other bacteria	CAMP	Campylobacter spp.	2021	Mortality	Rate per 100,000	AUT	Austria	Europe	<5 years	434253	0.392915	0.173064	0.671494
Other bacteria	CAMP	Campylobacter spp.	2021	Mortality	Rate per 100,000	AUT	Austria	Europe	≥5 years	8506609	0.162366	0.0720845	0.27594
Other bacteria	CAMP	Campylobacter spp.	2021	Mortality	Rate per 100,000	AUT	Austria	Europe	All ages	8940862	0.173564	0.0769891	0.295152
Other bacteria	CAMP	Campylobacter spp.	2021	Mortality	Rate per 100,000	AZE	Azerbaijan	Europe	<5 years	718210	0.969118	0.353644	2.2273
Other bacteria	CAMP	Campylobacter spp.	2021	Mortality	Rate per 100,000	AZE	Azerbaijan	Europe	≥5 years	9491548	0.00907713	0.00404663	0.0185071
Other bacteria	CAMP	Campylobacter spp.	2021	Mortality	Rate per 100,000	AZE	Azerbaijan	Europe	All ages	10209758	0.0766117	0.0293874	0.17212
Other bacteria	CAMP	Campylobacter spp.	2021	Mortality	Rate per 100,000	BDI	Burundi	Africa	<5 years	2131960	5.95539	2.60208	11.5247
Other bacteria	CAMP	Campylobacter spp.	2021	Mortality	Rate per 100,000	BDI	Burundi	Africa	≥5 years	10660806	1.64649	0.649715	3.08578
Other bacteria	CAMP	Campylobacter spp.	2021	Mortality	Rate per 100,000	BDI	Burundi	Africa	All ages	12792766	2.36458	1.0756	4.40904
Other bacteria	CAMP	Campylobacter spp.	2021	Mortality	Rate per 100,000	BEL	Belgium	Europe	<5 years	600244	0.367428	0.161839	0.627918
Other bacteria	CAMP	Campylobacter spp.	2021	Mortality	Rate per 100,000	BEL	Belgium	Europe	≥5 years	10955907	0.161898	0.0716066	0.276008
Other bacteria	CAMP	Campylobacter spp.	2021	Mortality	Rate per 100,000	BEL	Belgium	Europe	All ages	11556151	0.172574	0.0762934	0.294287
Other bacteria	CAMP	Campylobacter spp.	2021	Mortality	Rate per 100,000	BEN	Benin	Africa	<5 years	2126674	9.92766	5.19796	16.7978
Other bacteria	CAMP	Campylobacter spp.	2021	Mortality	Rate per 100,000	BEN	Benin	Africa	≥5 years	11115325	1.29861	0.572439	2.26518
Other bacteria	CAMP	Campylobacter spp.	2021	Mortality	Rate per 100,000	BEN	Benin	Africa	All ages	13241999	2.68444	1.35704	4.52247
Other bacteria	CAMP	Campylobacter spp.	2021	Mortality	Rate per 100,000	BFA	Burkina Faso	Africa	<5 years	3398244	10.278	3.19372	22.4514
Other bacteria	CAMP	Campylobacter spp.	2021	Mortality	Rate per 100,000	BFA	Burkina Faso	Africa	≥5 years	18339801	1.16645	0.306649	2.61838
Other bacteria	CAMP	Campylobacter spp.	2021	Mortality	Rate per 100,000	BFA	Burkina Faso	Africa	All ages	21738045	2.59084	0.737572	5.53974
Other bacteria	CAMP	Campylobacter spp.	2021	Mortality	Rate per 100,000	BGD	Bangladesh	South-East Asia	<5 years	15995937	3.69818	1.53228	6.42637
Other bacteria	CAMP	Campylobacter spp.	2021	Mortality	Rate per 100,000	BGD	Bangladesh	South-East Asia	≥5 years	150978489	0.734899	0.268384	1.55354
Other bacteria	CAMP	Campylobacter spp.	2021	Mortality	Rate per 100,000	BGD	Bangladesh	South-East Asia	All ages	166974426	1.01878	0.380213	2.00174
Other bacteria	CAMP	Campylobacter spp.	2021	Mortality	Rate per 100,000	BGR	Bulgaria	Europe	<5 years	314372	0.138091	0.0327757	0.349093
Other bacteria	CAMP	Campylobacter spp.	2021	Mortality	Rate per 100,000	BGR	Bulgaria	Europe	≥5 years	6601735	0.02189	0.00617906	0.0503141
Other bacteria	CAMP	Campylobacter spp.	2021	Mortality	Rate per 100,000	BGR	Bulgaria	Europe	All ages	6916107	0.0271719	0.00755673	0.0608252
Other bacteria	CAMP	Campylobacter spp.	2021	Mortality	Rate per 100,000	BHR	Bahrain	Eastern Mediterranean	<5 years	98814	0.137063	0.0237918	0.489489
Other bacteria	CAMP	Campylobacter spp.	2021	Mortality	Rate per 100,000	BHR	Bahrain	Eastern Mediterranean	≥5 years	1389322	0.078475	0.0139474	0.279159
Other bacteria	CAMP	Campylobacter spp.	2021	Mortality	Rate per 100,000	BHR	Bahrain	Eastern Mediterranean	All ages	1488136	0.0823653	0.014601	0.293125
Other bacteria	CAMP	Campylobacter spp.	2021	Mortality	Rate per 100,000	BHS	Bahamas	Americas	<5 years	22219	0.123015	0.0445683	0.244807
Other bacteria	CAMP	Campylobacter spp.	2021	Mortality	Rate per 100,000	BHS	Bahamas	Americas	≥5 years	373965	0.0592342	0.0219424	0.117312
Other bacteria	CAMP	Campylobacter spp.	2021	Mortality	Rate per 100,000	BHS	Bahamas	Americas	All ages	396184	0.0628112	0.0232129	0.124462
Other bacteria	CAMP	Campylobacter spp.	2021	Mortality	Rate per 100,000	BIH	Bosnia and Herzegovina	Europe	<5 years	138380	0.0209547	0.00735493	0.0430416
Other bacteria	CAMP	Campylobacter spp.	2021	Mortality	Rate per 100,000	BIH	Bosnia and Herzegovina	Europe	≥5 years	3136297	0.0419713	0.0159685	0.0891515
Other bacteria	CAMP	Campylobacter spp.	2021	Mortality	Rate per 100,000	BIH	Bosnia and Herzegovina	Europe	All ages	3274677	0.0410832	0.0158407	0.0867829
Other bacteria	CAMP	Campylobacter spp.	2021	Mortality	Rate per 100,000	BLR	Belarus	Europe	<5 years	483772	0.00696768	0.00271148	0.0147654
Other bacteria	CAMP	Campylobacter spp.	2021	Mortality	Rate per 100,000	BLR	Belarus	Europe	≥5 years	8817946	0.0049755	0.00248913	0.0093284
Other bacteria	CAMP	Campylobacter spp.	2021	Mortality	Rate per 100,000	BLR	Belarus	Europe	All ages	9301718	0.00507911	0.00251903	0.00955717
Other bacteria	CAMP	Campylobacter spp.	2021	Mortality	Rate per 100,000	BLZ	Belize	Americas	<5 years	37999	0.198668	0.0557772	0.431415
Other bacteria	CAMP	Campylobacter spp.	2021	Mortality	Rate per 100,000	BLZ	Belize	Americas	≥5 years	355342	0.0554325	0.0219652	0.11306
Other bacteria	CAMP	Campylobacter spp.	2021	Mortality	Rate per 100,000	BLZ	Belize	Americas	All ages	393341	0.0692699	0.027619	0.137363
Other bacteria	CAMP	Campylobacter spp.	2021	Mortality	Rate per 100,000	BOL	Bolivia	Americas	<5 years	1246090	2.28553	0.911364	4.37512
Other bacteria	CAMP	Campylobacter spp.	2021	Mortality	Rate per 100,000	BOL	Bolivia	Americas	≥5 years	10633816	0.123018	0.0419341	0.241112
Other bacteria	CAMP	Campylobacter spp.	2021	Mortality	Rate per 100,000	BOL	Bolivia	Americas	All ages	11879906	0.349846	0.135415	0.652356
Other bacteria	CAMP	Campylobacter spp.	2021	Mortality	Rate per 100,000	BRA	Brazil	Americas	<5 years	13953647	0.308964	0.104944	0.639392
Other bacteria	CAMP	Campylobacter spp.	2021	Mortality	Rate per 100,000	BRA	Brazil	Americas	≥5 years	195241112	0.0765343	0.024174	0.17559
Other bacteria	CAMP	Campylobacter spp.	2021	Mortality	Rate per 100,000	BRA	Brazil	Americas	All ages	209194759	0.0920378	0.0302798	0.204102
Other bacteria	CAMP	Campylobacter spp.	2021	Mortality	Rate per 100,000	BRB	Barbados	Americas	<5 years	15991	0.121621	0.0440438	0.24205
Other bacteria	CAMP	Campylobacter spp.	2021	Mortality	Rate per 100,000	BRB	Barbados	Americas	≥5 years	265962	0.0592676	0.021922	0.117411
Other bacteria	CAMP	Campylobacter spp.	2021	Mortality	Rate per 100,000	BRB	Barbados	Americas	All ages	281953	0.062804	0.0231783	0.12448
Other bacteria	CAMP	Campylobacter spp.	2021	Mortality	Rate per 100,000	BRN	Brunei	Western Pacific	<5 years	32084	0.0466355	0.0139521	0.115969
Other bacteria	CAMP	Campylobacter spp.	2021	Mortality	Rate per 100,000	BRN	Brunei	Western Pacific	≥5 years	417646	0.0304336	0.0102586	0.0729958
Other bacteria	CAMP	Campylobacter spp.	2021	Mortality	Rate per 100,000	BRN	Brunei	Western Pacific	All ages	449730	0.0315895	0.0105214	0.0760615
Other bacteria	CAMP	Campylobacter spp.	2021	Mortality	Rate per 100,000	BTN	Bhutan	South-East Asia	<5 years	50098	2.00851	0.802026	4.22927
Other bacteria	CAMP	Campylobacter spp.	2021	Mortality	Rate per 100,000	BTN	Bhutan	South-East Asia	≥5 years	722620	0.739376	0.280799	1.41224
Other bacteria	CAMP	Campylobacter spp.	2021	Mortality	Rate per 100,000	BTN	Bhutan	South-East Asia	All ages	772718	0.821659	0.31626	1.56597
Other bacteria	CAMP	Campylobacter spp.	2021	Mortality	Rate per 100,000	BWA	Botswana	Africa	<5 years	278050	3.90977	0.297996	12.8052
Other bacteria	CAMP	Campylobacter spp.	2021	Mortality	Rate per 100,000	BWA	Botswana	Africa	≥5 years	2104985	0.825137	0.330656	1.56091
Other bacteria	CAMP	Campylobacter spp.	2021	Mortality	Rate per 100,000	BWA	Botswana	Africa	All ages	2383035	1.18505	0.415158	2.50967
Other bacteria	CAMP	Campylobacter spp.	2021	Mortality	Rate per 100,000	CAF	Central African Republic	Africa	<5 years	934108	13.1001	3.67443	29.6298
Other bacteria	CAMP	Campylobacter spp.	2021	Mortality	Rate per 100,000	CAF	Central African Republic	Africa	≥5 years	4158605	1.48094	0.405948	3.8658
Other bacteria	CAMP	Campylobacter spp.	2021	Mortality	Rate per 100,000	CAF	Central African Republic	Africa	All ages	5092713	3.61213	1.04828	8.52765
Other bacteria	CAMP	Campylobacter spp.	2021	Mortality	Rate per 100,000	CAN	Canada	Americas	<5 years	1913041	0.13797	0.0497821	0.274765
Other bacteria	CAMP	Campylobacter spp.	2021	Mortality	Rate per 100,000	CAN	Canada	Americas	≥5 years	36412280	0.0593268	0.0222226	0.117173
Other bacteria	CAMP	Campylobacter spp.	2021	Mortality	Rate per 100,000	CAN	Canada	Americas	All ages	38325321	0.0632524	0.0235999	0.125039
Other bacteria	CAMP	Campylobacter spp.	2021	Mortality	Rate per 100,000	CHE	Switzerland	Europe	<5 years	437111	0.378653	0.16678	0.64711
Other bacteria	CAMP	Campylobacter spp.	2021	Mortality	Rate per 100,000	CHE	Switzerland	Europe	≥5 years	8235625	0.161614	0.0714705	0.275543
Other bacteria	CAMP	Campylobacter spp.	2021	Mortality	Rate per 100,000	CHE	Switzerland	Europe	All ages	8672736	0.172553	0.0762742	0.29427
Other bacteria	CAMP	Campylobacter spp.	2021	Mortality	Rate per 100,000	CHL	Chile	Americas	<5 years	1099165	0.121943	0.0442112	0.242587
Other bacteria	CAMP	Campylobacter spp.	2021	Mortality	Rate per 100,000	CHL	Chile	Americas	≥5 years	18310669	0.0595225	0.0221372	0.117797
Other bacteria	CAMP	Campylobacter spp.	2021	Mortality	Rate per 100,000	CHL	Chile	Americas	All ages	19409834	0.0630574	0.0234008	0.124863
Other bacteria	CAMP	Campylobacter spp.	2021	Mortality	Rate per 100,000	CHN	China	Western Pacific	<5 years	77746828	0.218004	0.0975026	0.434345
Other bacteria	CAMP	Campylobacter spp.	2021	Mortality	Rate per 100,000	CHN	China	Western Pacific	≥5 years	1349029514	0.00834248	0.00365075	0.0163826
Other bacteria	CAMP	Campylobacter spp.	2021	Mortality	Rate per 100,000	CHN	China	Western Pacific	All ages	1426776342	0.0197672	0.00902319	0.0372714
Other bacteria	CAMP	Campylobacter spp.	2021	Mortality	Rate per 100,000	CIV	Cote d'Ivoire	Africa	<5 years	4544560	8.45159	4.34987	14.6323
Other bacteria	CAMP	Campylobacter spp.	2021	Mortality	Rate per 100,000	CIV	Cote d'Ivoire	Africa	≥5 years	24728429	0.59443	0.263462	1.03011
Other bacteria	CAMP	Campylobacter spp.	2021	Mortality	Rate per 100,000	CIV	Cote d'Ivoire	Africa	All ages	29272989	1.81423	0.924565	3.09012
Other bacteria	CAMP	Campylobacter spp.	2021	Mortality	Rate per 100,000	CMR	Cameroon	Africa	<5 years	4264185	12.6174	4.71917	25.8889
Other bacteria	CAMP	Campylobacter spp.	2021	Mortality	Rate per 100,000	CMR	Cameroon	Africa	≥5 years	22299622	0.906861	0.30978	1.92761
Other bacteria	CAMP	Campylobacter spp.	2021	Mortality	Rate per 100,000	CMR	Cameroon	Africa	All ages	26563807	2.7867	1.03976	5.57534
Other bacteria	CAMP	Campylobacter spp.	2021	Mortality	Rate per 100,000	COD	Democratic Republic of Congo	Africa	<5 years	17939317	9.97856	4.42253	20.0651
Other bacteria	CAMP	Campylobacter spp.	2021	Mortality	Rate per 100,000	COD	Democratic Republic of Congo	Africa	≥5 years	79627923	0.770876	0.334234	1.41025
Other bacteria	CAMP	Campylobacter spp.	2021	Mortality	Rate per 100,000	COD	Democratic Republic of Congo	Africa	All ages	97567240	2.46386	1.17514	4.64266
Other bacteria	CAMP	Campylobacter spp.	2021	Mortality	Rate per 100,000	COG	Congo	Africa	<5 years	862894	3.26222	1.21819	6.71395
Other bacteria	CAMP	Campylobacter spp.	2021	Mortality	Rate per 100,000	COG	Congo	Africa	≥5 years	4959406	0.488568	0.232166	0.870084
Other bacteria	CAMP	Campylobacter spp.	2021	Mortality	Rate per 100,000	COG	Congo	Africa	All ages	5822300	0.899637	0.395815	1.62761
Other bacteria	CAMP	Campylobacter spp.	2021	Mortality	Rate per 100,000	COK	Cook Islands	Western Pacific	<5 years	1158	0.0437985	0.0128636	0.109591
Other bacteria	CAMP	Campylobacter spp.	2021	Mortality	Rate per 100,000	COK	Cook Islands	Western Pacific	≥5 years	14237	0.0289187	0.00872723	0.0717405
Other bacteria	CAMP	Campylobacter spp.	2021	Mortality	Rate per 100,000	COK	Cook Islands	Western Pacific	All ages	15395	0.030038	0.00903183	0.0745876
Other bacteria	CAMP	Campylobacter spp.	2021	Mortality	Rate per 100,000	COL	Colombia	Americas	<5 years	3504178	0.312584	0.108561	0.655108
Other bacteria	CAMP	Campylobacter spp.	2021	Mortality	Rate per 100,000	COL	Colombia	Americas	≥5 years	47428886	0.0715211	0.0259914	0.150372
Other bacteria	CAMP	Campylobacter spp.	2021	Mortality	Rate per 100,000	COL	Colombia	Americas	All ages	50933064	0.0881062	0.0325392	0.182038
Other bacteria	CAMP	Campylobacter spp.	2021	Mortality	Rate per 100,000	COM	Comoros	Africa	<5 years	112075	5.82464	2.52067	11.3846
Other bacteria	CAMP	Campylobacter spp.	2021	Mortality	Rate per 100,000	COM	Comoros	Africa	≥5 years	698165	0.681706	0.297033	1.30721
Other bacteria	CAMP	Campylobacter spp.	2021	Mortality	Rate per 100,000	COM	Comoros	Africa	All ages	810240	1.39309	0.654749	2.58982
Other bacteria	CAMP	Campylobacter spp.	2021	Mortality	Rate per 100,000	CPV	Cape Verde	Africa	<5 years	47867	0.215404	0.0611568	0.479767
Other bacteria	CAMP	Campylobacter spp.	2021	Mortality	Rate per 100,000	CPV	Cape Verde	Africa	≥5 years	466996	0.298226	0.0746362	0.678244
Other bacteria	CAMP	Campylobacter spp.	2021	Mortality	Rate per 100,000	CPV	Cape Verde	Africa	All ages	514863	0.290526	0.074311	0.65098
Other bacteria	CAMP	Campylobacter spp.	2021	Mortality	Rate per 100,000	CRI	Costa Rica	Americas	<5 years	322758	0.0623561	0.0243417	0.135074
Other bacteria	CAMP	Campylobacter spp.	2021	Mortality	Rate per 100,000	CRI	Costa Rica	Americas	≥5 years	4726664	0.0935769	0.0431076	0.172373
Other bacteria	CAMP	Campylobacter spp.	2021	Mortality	Rate per 100,000	CRI	Costa Rica	Americas	All ages	5049422	0.0915813	0.0421001	0.168951
Other bacteria	CAMP	Campylobacter spp.	2021	Mortality	Rate per 100,000	CUB	Cuba	Americas	<5 years	548654	0.0760201	0.0152706	0.186443
Other bacteria	CAMP	Campylobacter spp.	2021	Mortality	Rate per 100,000	CUB	Cuba	Americas	≥5 years	10615311	0.0509497	0.00950823	0.119928
Other bacteria	CAMP	Campylobacter spp.	2021	Mortality	Rate per 100,000	CUB	Cuba	Americas	All ages	11163965	0.0521817	0.00967161	0.12352
Other bacteria	CAMP	Campylobacter spp.	2021	Mortality	Rate per 100,000	CYP	Cyprus	Europe	<5 years	72714	0.343835	0.15145	0.587589
Other bacteria	CAMP	Campylobacter spp.	2021	Mortality	Rate per 100,000	CYP	Cyprus	Europe	≥5 years	1237277	0.162448	0.0718171	0.276996
Other bacteria	CAMP	Campylobacter spp.	2021	Mortality	Rate per 100,000	CYP	Cyprus	Europe	All ages	1309991	0.172517	0.0762373	0.294236
Other bacteria	CAMP	Campylobacter spp.	2021	Mortality	Rate per 100,000	CZE	Czechia	Europe	<5 years	561541	0.358373	0.157899	0.61239
Other bacteria	CAMP	Campylobacter spp.	2021	Mortality	Rate per 100,000	CZE	Czechia	Europe	≥5 years	9981276	0.161986	0.0715852	0.27629
Other bacteria	CAMP	Campylobacter spp.	2021	Mortality	Rate per 100,000	CZE	Czechia	Europe	All ages	10542817	0.172446	0.0761825	0.294191
Other bacteria	CAMP	Campylobacter spp.	2021	Mortality	Rate per 100,000	DEU	Germany	Europe	<5 years	3991150	0.399855	0.176131	0.683345
Other bacteria	CAMP	Campylobacter spp.	2021	Mortality	Rate per 100,000	DEU	Germany	Europe	≥5 years	79631460	0.16141	0.0714011	0.275008
Other bacteria	CAMP	Campylobacter spp.	2021	Mortality	Rate per 100,000	DEU	Germany	Europe	All ages	83622610	0.17279	0.0763996	0.294497
Other bacteria	CAMP	Campylobacter spp.	2021	Mortality	Rate per 100,000	DJI	Djibouti	Eastern Mediterranean	<5 years	114307	6.7322	2.58844	14.402
Other bacteria	CAMP	Campylobacter spp.	2021	Mortality	Rate per 100,000	DJI	Djibouti	Eastern Mediterranean	≥5 years	999012	0.952086	0.368912	1.76787
Other bacteria	CAMP	Campylobacter spp.	2021	Mortality	Rate per 100,000	DJI	Djibouti	Eastern Mediterranean	All ages	1113319	1.54554	0.667972	2.8754
Other bacteria	CAMP	Campylobacter spp.	2021	Mortality	Rate per 100,000	DMA	Dominica	Americas	<5 years	3848	0.000321076	0.000153713	0.000590733
Other bacteria	CAMP	Campylobacter spp.	2021	Mortality	Rate per 100,000	DMA	Dominica	Americas	≥5 years	63571	0.102579	0.0394202	0.204628
Other bacteria	CAMP	Campylobacter spp.	2021	Mortality	Rate per 100,000	DMA	Dominica	Americas	All ages	67419	0.0967425	0.0371868	0.192963
Other bacteria	CAMP	Campylobacter spp.	2021	Mortality	Rate per 100,000	DNK	Denmark	Europe	<5 years	309837	0.359697	0.158429	0.614738
Other bacteria	CAMP	Campylobacter spp.	2021	Mortality	Rate per 100,000	DNK	Denmark	Europe	≥5 years	5530279	0.161898	0.0714964	0.276154
Other bacteria	CAMP	Campylobacter spp.	2021	Mortality	Rate per 100,000	DNK	Denmark	Europe	All ages	5840116	0.172392	0.0761084	0.294117
Other bacteria	CAMP	Campylobacter spp.	2021	Mortality	Rate per 100,000	DOM	Dominican Republic	Americas	<5 years	1022529	2.52535	1.19389	4.47918
Other bacteria	CAMP	Campylobacter spp.	2021	Mortality	Rate per 100,000	DOM	Dominican Republic	Americas	≥5 years	10045498	0.134112	0.0518422	0.270035
Other bacteria	CAMP	Campylobacter spp.	2021	Mortality	Rate per 100,000	DOM	Dominican Republic	Americas	All ages	11068027	0.355028	0.160208	0.64643
Other bacteria	CAMP	Campylobacter spp.	2021	Mortality	Rate per 100,000	DZA	Algeria	Africa	<5 years	4993262	0.869557	0.424805	1.52751
Other bacteria	CAMP	Campylobacter spp.	2021	Mortality	Rate per 100,000	DZA	Algeria	Africa	≥5 years	39405500	0.0219734	0.00955056	0.0402765
Other bacteria	CAMP	Campylobacter spp.	2021	Mortality	Rate per 100,000	DZA	Algeria	Africa	All ages	44398762	0.117296	0.0578805	0.204218
Other bacteria	CAMP	Campylobacter spp.	2021	Mortality	Rate per 100,000	ECU	Ecuador	Americas	<5 years	1457247	0.258077	0.116434	0.453746
Other bacteria	CAMP	Campylobacter spp.	2021	Mortality	Rate per 100,000	ECU	Ecuador	Americas	≥5 years	16161877	0.0282399	0.0127384	0.0508608
Other bacteria	CAMP	Campylobacter spp.	2021	Mortality	Rate per 100,000	ECU	Ecuador	Americas	All ages	17619124	0.0472494	0.0216695	0.0834334
Other bacteria	CAMP	Campylobacter spp.	2021	Mortality	Rate per 100,000	EGY	Egypt	Eastern Mediterranean	<5 years	12473264	0.223684	0.0773637	0.510117
Other bacteria	CAMP	Campylobacter spp.	2021	Mortality	Rate per 100,000	EGY	Egypt	Eastern Mediterranean	≥5 years	97697387	0.027697	0.00859562	0.0604499
Other bacteria	CAMP	Campylobacter spp.	2021	Mortality	Rate per 100,000	EGY	Egypt	Eastern Mediterranean	All ages	110170651	0.0498862	0.0171984	0.107377
Other bacteria	CAMP	Campylobacter spp.	2021	Mortality	Rate per 100,000	EMR	Eastern Mediterranean Region	Eastern Mediterranean	<5 years	91906683	5.44227	2.49554	10.1461
Other bacteria	CAMP	Campylobacter spp.	2021	Mortality	Rate per 100,000	EMR	Eastern Mediterranean Region	Eastern Mediterranean	≥5 years	675583461	0.403644	0.148763	0.867471
Other bacteria	CAMP	Campylobacter spp.	2021	Mortality	Rate per 100,000	EMR	Eastern Mediterranean Region	Eastern Mediterranean	All ages	767490144	1.00702	0.460985	1.93527
Other bacteria	CAMP	Campylobacter spp.	2021	Mortality	Rate per 100,000	ERI	Eritrea	Africa	<5 years	448271	4.72654	1.70628	9.9356
Other bacteria	CAMP	Campylobacter spp.	2021	Mortality	Rate per 100,000	ERI	Eritrea	Africa	≥5 years	2872200	2.30381	0.895005	4.59436
Other bacteria	CAMP	Campylobacter spp.	2021	Mortality	Rate per 100,000	ERI	Eritrea	Africa	All ages	3320471	2.63089	1.07133	5.2042
Other bacteria	CAMP	Campylobacter spp.	2021	Mortality	Rate per 100,000	ESP	Spain	Europe	<5 years	1920154	0.474303	0.208911	0.810584
Other bacteria	CAMP	Campylobacter spp.	2021	Mortality	Rate per 100,000	ESP	Spain	Europe	≥5 years	45801752	0.160133	0.0708734	0.272898
Other bacteria	CAMP	Campylobacter spp.	2021	Mortality	Rate per 100,000	ESP	Spain	Europe	All ages	47721906	0.172774	0.0764275	0.294532
Other bacteria	CAMP	Campylobacter spp.	2021	Mortality	Rate per 100,000	EST	Estonia	Europe	<5 years	70331	0.361102	0.159093	0.617044
Other bacteria	CAMP	Campylobacter spp.	2021	Mortality	Rate per 100,000	EST	Estonia	Europe	≥5 years	1260151	0.162013	0.0716156	0.27624
Other bacteria	CAMP	Campylobacter spp.	2021	Mortality	Rate per 100,000	EST	Estonia	Europe	All ages	1330482	0.172537	0.0762398	0.294255
Other bacteria	CAMP	Campylobacter spp.	2021	Mortality	Rate per 100,000	ETH	Ethiopia	Africa	<5 years	17992610	7.25603	2.44433	15.1718
Other bacteria	CAMP	Campylobacter spp.	2021	Mortality	Rate per 100,000	ETH	Ethiopia	Africa	≥5 years	102544354	1.56303	0.473863	3.39582
Other bacteria	CAMP	Campylobacter spp.	2021	Mortality	Rate per 100,000	ETH	Ethiopia	Africa	All ages	120536964	2.41283	0.747419	5.10385
Other bacteria	CAMP	Campylobacter spp.	2021	Mortality	Rate per 100,000	EUR	European Region	Europe	<5 years	54503610	0.386102	0.219245	0.595404
Other bacteria	CAMP	Campylobacter spp.	2021	Mortality	Rate per 100,000	EUR	European Region	Europe	≥5 years	883117401	0.0986612	0.0483275	0.16184
Other bacteria	CAMP	Campylobacter spp.	2021	Mortality	Rate per 100,000	EUR	European Region	Europe	All ages	937621011	0.11537	0.0602288	0.180471
Other bacteria	CAMP	Campylobacter spp.	2021	Mortality	Rate per 100,000	FIN	Finland	Europe	<5 years	246995	0.427555	0.188319	0.73071
Other bacteria	CAMP	Campylobacter spp.	2021	Mortality	Rate per 100,000	FIN	Finland	Europe	≥5 years	5286884	0.160398	0.0707667	0.273717
Other bacteria	CAMP	Campylobacter spp.	2021	Mortality	Rate per 100,000	FIN	Finland	Europe	All ages	5533879	0.172323	0.0760134	0.294114
Other bacteria	CAMP	Campylobacter spp.	2021	Mortality	Rate per 100,000	FJI	Fiji	Western Pacific	<5 years	86015	1.78599	0.669898	3.49919
Other bacteria	CAMP	Campylobacter spp.	2021	Mortality	Rate per 100,000	FJI	Fiji	Western Pacific	≥5 years	830310	0.50328	0.168609	1.0389
Other bacteria	CAMP	Campylobacter spp.	2021	Mortality	Rate per 100,000	FJI	Fiji	Western Pacific	All ages	916325	0.623687	0.213712	1.28037
Other bacteria	CAMP	Campylobacter spp.	2021	Mortality	Rate per 100,000	FRA	France	Europe	<5 years	3503254	0.359522	0.158372	0.614397
Other bacteria	CAMP	Campylobacter spp.	2021	Mortality	Rate per 100,000	FRA	France	Europe	≥5 years	62490509	0.161891	0.071442	0.276208
Other bacteria	CAMP	Campylobacter spp.	2021	Mortality	Rate per 100,000	FRA	France	Europe	All ages	65993763	0.172382	0.0760566	0.29416
Other bacteria	CAMP	Campylobacter spp.	2021	Mortality	Rate per 100,000	FSM	Micronesia	Western Pacific	<5 years	12140	1.17176	0.230463	3.21912
Other bacteria	CAMP	Campylobacter spp.	2021	Mortality	Rate per 100,000	FSM	Micronesia	Western Pacific	≥5 years	99250	0.296834	0.100391	0.590282
Other bacteria	CAMP	Campylobacter spp.	2021	Mortality	Rate per 100,000	FSM	Micronesia	Western Pacific	All ages	111390	0.39219	0.140444	0.767581
Other bacteria	CAMP	Campylobacter spp.	2021	Mortality	Rate per 100,000	GAB	Gabon	Africa	<5 years	323986	3.28673	0.724953	7.59084
Other bacteria	CAMP	Campylobacter spp.	2021	Mortality	Rate per 100,000	GAB	Gabon	Africa	≥5 years	2025679	0.257638	0.0632994	0.57886
Other bacteria	CAMP	Campylobacter spp.	2021	Mortality	Rate per 100,000	GAB	Gabon	Africa	All ages	2349665	0.675307	0.159045	1.49485
Other bacteria	CAMP	Campylobacter spp.	2021	Mortality	Rate per 100,000	GBR	United Kingdom	Europe	<5 years	3797151	0.338859	0.149256	0.579101
Other bacteria	CAMP	Campylobacter spp.	2021	Mortality	Rate per 100,000	GBR	United Kingdom	Europe	≥5 years	63624684	0.162555	0.0718573	0.277216
Other bacteria	CAMP	Campylobacter spp.	2021	Mortality	Rate per 100,000	GBR	United Kingdom	Europe	All ages	67421835	0.172484	0.0762164	0.294218
Other bacteria	CAMP	Campylobacter spp.	2021	Mortality	Rate per 100,000	GEO	Georgia	Europe	<5 years	268508	0.142363	0.0604535	0.256499
Other bacteria	CAMP	Campylobacter spp.	2021	Mortality	Rate per 100,000	GEO	Georgia	Europe	≥5 years	3525972	0.0210052	0.00920842	0.0390303
Other bacteria	CAMP	Campylobacter spp.	2021	Mortality	Rate per 100,000	GEO	Georgia	Europe	All ages	3794480	0.0295928	0.0132615	0.0547797
Other bacteria	CAMP	Campylobacter spp.	2021	Mortality	Rate per 100,000	GHA	Ghana	Africa	<5 years	4195806	4.11969	1.35002	8.12402
Other bacteria	CAMP	Campylobacter spp.	2021	Mortality	Rate per 100,000	GHA	Ghana	Africa	≥5 years	28010591	0.738071	0.232916	1.56888
Other bacteria	CAMP	Campylobacter spp.	2021	Mortality	Rate per 100,000	GHA	Ghana	Africa	All ages	32206397	1.17862	0.396017	2.33311
Other bacteria	CAMP	Campylobacter spp.	2021	Mortality	Rate per 100,000	GIN	Guinea	Africa	<5 years	2122520	15.1679	7.44199	26.8288
Other bacteria	CAMP	Campylobacter spp.	2021	Mortality	Rate per 100,000	GIN	Guinea	Africa	≥5 years	11417627	1.15246	0.544895	2.06503
Other bacteria	CAMP	Campylobacter spp.	2021	Mortality	Rate per 100,000	GIN	Guinea	Africa	All ages	13540147	3.34949	1.65095	5.85857
Other bacteria	CAMP	Campylobacter spp.	2021	Mortality	Rate per 100,000	GLOBAL	Global	All WHO Member States	<5 years	676563239	4.49684	2.5149	6.97777
Other bacteria	CAMP	Campylobacter spp.	2021	Mortality	Rate per 100,000	GLOBAL	Global	All WHO Member States	≥5 years	7199276322	0.566118	0.271837	0.989447
Other bacteria	CAMP	Campylobacter spp.	2021	Mortality	Rate per 100,000	GLOBAL	Global	All WHO Member States	All ages	7875839561	0.90378	0.472308	1.49711
Other bacteria	CAMP	Campylobacter spp.	2021	Mortality	Rate per 100,000	GMB	Gambia	Africa	<5 years	375966	5.60096	1.8759	11.2576
Other bacteria	CAMP	Campylobacter spp.	2021	Mortality	Rate per 100,000	GMB	Gambia	Africa	≥5 years	2169899	0.655593	0.203993	1.38289
Other bacteria	CAMP	Campylobacter spp.	2021	Mortality	Rate per 100,000	GMB	Gambia	Africa	All ages	2545865	1.38591	0.470947	2.80992
Other bacteria	CAMP	Campylobacter spp.	2021	Mortality	Rate per 100,000	GNB	Guinea-Bissau	Africa	<5 years	291509	14.3246	4.39656	32.8737
Other bacteria	CAMP	Campylobacter spp.	2021	Mortality	Rate per 100,000	GNB	Guinea-Bissau	Africa	≥5 years	1744406	1.25103	0.394059	3.00329
Other bacteria	CAMP	Campylobacter spp.	2021	Mortality	Rate per 100,000	GNB	Guinea-Bissau	Africa	All ages	2035915	3.12294	1.02854	6.8876
Other bacteria	CAMP	Campylobacter spp.	2021	Mortality	Rate per 100,000	GNQ	Equatorial Guinea	Africa	<5 years	245369	7.94514	2.97836	17.0135
Other bacteria	CAMP	Campylobacter spp.	2021	Mortality	Rate per 100,000	GNQ	Equatorial Guinea	Africa	≥5 years	1490594	0.29997	0.123162	0.586751
Other bacteria	CAMP	Campylobacter spp.	2021	Mortality	Rate per 100,000	GNQ	Equatorial Guinea	Africa	All ages	1735963	1.38057	0.5511	2.8672
Other bacteria	CAMP	Campylobacter spp.	2021	Mortality	Rate per 100,000	GRC	Greece	Europe	<5 years	449879	0.453182	0.199598	0.774495
Other bacteria	CAMP	Campylobacter spp.	2021	Mortality	Rate per 100,000	GRC	Greece	Europe	≥5 years	10233579	0.160463	0.0710361	0.273366
Other bacteria	CAMP	Campylobacter spp.	2021	Mortality	Rate per 100,000	GRC	Greece	Europe	All ages	10683458	0.172789	0.0764499	0.294469
Other bacteria	CAMP	Campylobacter spp.	2021	Mortality	Rate per 100,000	GRD	Grenada	Americas	<5 years	7040	0.000302311	0.000144977	0.000553963
Other bacteria	CAMP	Campylobacter spp.	2021	Mortality	Rate per 100,000	GRD	Grenada	Americas	≥5 years	109516	0.0571255	0.0216213	0.11892
Other bacteria	CAMP	Campylobacter spp.	2021	Mortality	Rate per 100,000	GRD	Grenada	Americas	All ages	116556	0.0536933	0.0203415	0.111759
Other bacteria	CAMP	Campylobacter spp.	2021	Mortality	Rate per 100,000	GTM	Guatemala	Americas	<5 years	1971905	2.44047	0.825887	5.13149
Other bacteria	CAMP	Campylobacter spp.	2021	Mortality	Rate per 100,000	GTM	Guatemala	Americas	≥5 years	15514125	0.435834	0.13998	0.923144
Other bacteria	CAMP	Campylobacter spp.	2021	Mortality	Rate per 100,000	GTM	Guatemala	Americas	All ages	17486030	0.661898	0.218064	1.39311
Other bacteria	CAMP	Campylobacter spp.	2021	Mortality	Rate per 100,000	GUY	Guyana	Americas	<5 years	83257	0.0674385	0.0245742	0.134069
Other bacteria	CAMP	Campylobacter spp.	2021	Mortality	Rate per 100,000	GUY	Guyana	Americas	≥5 years	728507	0.0622997	0.0230906	0.123405
Other bacteria	CAMP	Campylobacter spp.	2021	Mortality	Rate per 100,000	GUY	Guyana	Americas	All ages	811764	0.0628268	0.0232664	0.124498
Other bacteria	CAMP	Campylobacter spp.	2021	Mortality	Rate per 100,000	HND	Honduras	Americas	<5 years	1118548	0.809033	0.324095	1.57433
Other bacteria	CAMP	Campylobacter spp.	2021	Mortality	Rate per 100,000	HND	Honduras	Americas	≥5 years	9087771	0.283883	0.0935186	0.564423
Other bacteria	CAMP	Campylobacter spp.	2021	Mortality	Rate per 100,000	HND	Honduras	Americas	All ages	10206319	0.341436	0.123623	0.660605
Other bacteria	CAMP	Campylobacter spp.	2021	Mortality	Rate per 100,000	HRV	Croatia	Europe	<5 years	169883	0.442412	0.194904	0.756041
Other bacteria	CAMP	Campylobacter spp.	2021	Mortality	Rate per 100,000	HRV	Croatia	Europe	≥5 years	3767995	0.160303	0.0708526	0.273394
Other bacteria	CAMP	Campylobacter spp.	2021	Mortality	Rate per 100,000	HRV	Croatia	Europe	All ages	3937878	0.172473	0.0762042	0.294216
Other bacteria	CAMP	Campylobacter spp.	2021	Mortality	Rate per 100,000	HTI	Haiti	Americas	<5 years	1247975	7.6016	2.67207	15.7251
Other bacteria	CAMP	Campylobacter spp.	2021	Mortality	Rate per 100,000	HTI	Haiti	Americas	≥5 years	10063587	0.34731	0.124522	0.688861
Other bacteria	CAMP	Campylobacter spp.	2021	Mortality	Rate per 100,000	HTI	Haiti	Americas	All ages	11311562	1.14766	0.416636	2.3295
Other bacteria	CAMP	Campylobacter spp.	2021	Mortality	Rate per 100,000	HUN	Hungary	Europe	<5 years	469901	0.395245	0.174139	0.675409
Other bacteria	CAMP	Campylobacter spp.	2021	Mortality	Rate per 100,000	HUN	Hungary	Europe	≥5 years	9260392	0.161178	0.0712412	0.274875
Other bacteria	CAMP	Campylobacter spp.	2021	Mortality	Rate per 100,000	HUN	Hungary	Europe	All ages	9730293	0.172482	0.0762103	0.294218
Other bacteria	CAMP	Campylobacter spp.	2021	Mortality	Rate per 100,000	IDN	Indonesia	South-East Asia	<5 years	22795857	1.13193	0.327569	2.39104
Other bacteria	CAMP	Campylobacter spp.	2021	Mortality	Rate per 100,000	IDN	Indonesia	South-East Asia	≥5 years	253085681	0.499442	0.135053	1.11898
Other bacteria	CAMP	Campylobacter spp.	2021	Mortality	Rate per 100,000	IDN	Indonesia	South-East Asia	All ages	275881538	0.551704	0.15262	1.23252
Other bacteria	CAMP	Campylobacter spp.	2021	Mortality	Rate per 100,000	IND	India	South-East Asia	<5 years	117896065	3.12585	1.32045	5.74899
Other bacteria	CAMP	Campylobacter spp.	2021	Mortality	Rate per 100,000	IND	India	South-East Asia	≥5 years	1291368250	1.78228	0.67775	3.34699
Other bacteria	CAMP	Campylobacter spp.	2021	Mortality	Rate per 100,000	IND	India	South-East Asia	All ages	1409264315	1.89468	0.758312	3.53545
Other bacteria	CAMP	Campylobacter spp.	2021	Mortality	Rate per 100,000	IRL	Ireland	Europe	<5 years	304569	0.313495	0.138091	0.535728
Other bacteria	CAMP	Campylobacter spp.	2021	Mortality	Rate per 100,000	IRL	Ireland	Europe	≥5 years	4698086	0.163375	0.0722299	0.27858
Other bacteria	CAMP	Campylobacter spp.	2021	Mortality	Rate per 100,000	IRL	Ireland	Europe	All ages	5002655	0.172514	0.0762396	0.294236
Other bacteria	CAMP	Campylobacter spp.	2021	Mortality	Rate per 100,000	IRN	Iran	Eastern Mediterranean	<5 years	6970781	0.0542476	0.0132224	0.141868
Other bacteria	CAMP	Campylobacter spp.	2021	Mortality	Rate per 100,000	IRN	Iran	Eastern Mediterranean	≥5 years	80994338	0.0176755	0.00498615	0.0418006
Other bacteria	CAMP	Campylobacter spp.	2021	Mortality	Rate per 100,000	IRN	Iran	Eastern Mediterranean	All ages	87965119	0.0205737	0.00596737	0.0471336
Other bacteria	CAMP	Campylobacter spp.	2021	Mortality	Rate per 100,000	IRQ	Iraq	Eastern Mediterranean	<5 years	5488590	0.754998	0.3242	1.33661
Other bacteria	CAMP	Campylobacter spp.	2021	Mortality	Rate per 100,000	IRQ	Iraq	Eastern Mediterranean	≥5 years	37102924	0.0236627	0.0102921	0.0437595
Other bacteria	CAMP	Campylobacter spp.	2021	Mortality	Rate per 100,000	IRQ	Iraq	Eastern Mediterranean	All ages	42591514	0.117907	0.053714	0.203115
Other bacteria	CAMP	Campylobacter spp.	2021	Mortality	Rate per 100,000	ISL	Iceland	Europe	<5 years	21846	0.322331	0.14198	0.550836
Other bacteria	CAMP	Campylobacter spp.	2021	Mortality	Rate per 100,000	ISL	Iceland	Europe	≥5 years	347105	0.163057	0.072076	0.278067
Other bacteria	CAMP	Campylobacter spp.	2021	Mortality	Rate per 100,000	ISL	Iceland	Europe	All ages	368951	0.172487	0.0762151	0.294218
Other bacteria	CAMP	Campylobacter spp.	2021	Mortality	Rate per 100,000	ISR	Israel	Europe	<5 years	873544	0.19386	0.0854119	0.331233
Other bacteria	CAMP	Campylobacter spp.	2021	Mortality	Rate per 100,000	ISR	Israel	Europe	≥5 years	7996814	0.170075	0.0751413	0.290115
Other bacteria	CAMP	Campylobacter spp.	2021	Mortality	Rate per 100,000	ISR	Israel	Europe	All ages	8870358	0.172417	0.0761527	0.294164
Other bacteria	CAMP	Campylobacter spp.	2021	Mortality	Rate per 100,000	ITA	Italy	Europe	<5 years	2208864	0.516503	0.227492	0.882718
Other bacteria	CAMP	Campylobacter spp.	2021	Mortality	Rate per 100,000	ITA	Italy	Europe	≥5 years	57575372	0.159805	0.0707549	0.272103
Other bacteria	CAMP	Campylobacter spp.	2021	Mortality	Rate per 100,000	ITA	Italy	Europe	All ages	59784236	0.172984	0.0765459	0.294664
Other bacteria	CAMP	Campylobacter spp.	2021	Mortality	Rate per 100,000	JAM	Jamaica	Americas	<5 years	170490	0.190655	0.0373217	0.556244
Other bacteria	CAMP	Campylobacter spp.	2021	Mortality	Rate per 100,000	JAM	Jamaica	Americas	≥5 years	2666335	0.157968	0.0610693	0.317239
Other bacteria	CAMP	Campylobacter spp.	2021	Mortality	Rate per 100,000	JAM	Jamaica	Americas	All ages	2836825	0.159932	0.0606343	0.321721
Other bacteria	CAMP	Campylobacter spp.	2021	Mortality	Rate per 100,000	JOR	Jordan	Eastern Mediterranean	<5 years	1170872	0.128289	0.052596	0.256193
Other bacteria	CAMP	Campylobacter spp.	2021	Mortality	Rate per 100,000	JOR	Jordan	Eastern Mediterranean	≥5 years	9796797	0.00989358	0.00395348	0.0185368
Other bacteria	CAMP	Campylobacter spp.	2021	Mortality	Rate per 100,000	JOR	Jordan	Eastern Mediterranean	All ages	10967669	0.0225331	0.00954566	0.0456315
Other bacteria	CAMP	Campylobacter spp.	2021	Mortality	Rate per 100,000	JPN	Japan	Western Pacific	<5 years	4542859	0.0916416	0.0270483	0.228926
Other bacteria	CAMP	Campylobacter spp.	2021	Mortality	Rate per 100,000	JPN	Japan	Western Pacific	≥5 years	121491375	0.0290755	0.00955772	0.0700909
Other bacteria	CAMP	Campylobacter spp.	2021	Mortality	Rate per 100,000	JPN	Japan	Western Pacific	All ages	126034234	0.0313307	0.0102077	0.0758161
Other bacteria	CAMP	Campylobacter spp.	2021	Mortality	Rate per 100,000	KAZ	Kazakhstan	Europe	<5 years	2069165	0.162057	0.0666866	0.309307
Other bacteria	CAMP	Campylobacter spp.	2021	Mortality	Rate per 100,000	KAZ	Kazakhstan	Europe	≥5 years	17544823	0.00442794	0.00222927	0.00821864
Other bacteria	CAMP	Campylobacter spp.	2021	Mortality	Rate per 100,000	KAZ	Kazakhstan	Europe	All ages	19613988	0.0210569	0.00926267	0.0399649
Other bacteria	CAMP	Campylobacter spp.	2021	Mortality	Rate per 100,000	KEN	Kenya	Africa	<5 years	6941654	5.12333	2.21149	9.41097
Other bacteria	CAMP	Campylobacter spp.	2021	Mortality	Rate per 100,000	KEN	Kenya	Africa	≥5 years	45785267	0.842357	0.322432	1.59734
Other bacteria	CAMP	Campylobacter spp.	2021	Mortality	Rate per 100,000	KEN	Kenya	Africa	All ages	52726921	1.40596	0.594139	2.5711
Other bacteria	CAMP	Campylobacter spp.	2021	Mortality	Rate per 100,000	KGZ	Kyrgyzstan	Europe	<5 years	807919	0.606095	0.246999	1.18532
Other bacteria	CAMP	Campylobacter spp.	2021	Mortality	Rate per 100,000	KGZ	Kyrgyzstan	Europe	≥5 years	5937899	0.00519091	0.00254073	0.0095232
Other bacteria	CAMP	Campylobacter spp.	2021	Mortality	Rate per 100,000	KGZ	Kyrgyzstan	Europe	All ages	6745818	0.0771588	0.0318266	0.150276
Other bacteria	CAMP	Campylobacter spp.	2021	Mortality	Rate per 100,000	KHM	Cambodia	Western Pacific	<5 years	1821958	2.06461	0.551757	4.68435
Other bacteria	CAMP	Campylobacter spp.	2021	Mortality	Rate per 100,000	KHM	Cambodia	Western Pacific	≥5 years	15037884	0.213213	0.0584417	0.442386
Other bacteria	CAMP	Campylobacter spp.	2021	Mortality	Rate per 100,000	KHM	Cambodia	Western Pacific	All ages	16859842	0.413284	0.121514	0.887971
Other bacteria	CAMP	Campylobacter spp.	2021	Mortality	Rate per 100,000	KIR	Kiribati	Western Pacific	<5 years	16050	6.86746	2.07268	14.4122
Other bacteria	CAMP	Campylobacter spp.	2021	Mortality	Rate per 100,000	KIR	Kiribati	Western Pacific	≥5 years	111301	1.46521	0.453687	2.92978
Other bacteria	CAMP	Campylobacter spp.	2021	Mortality	Rate per 100,000	KIR	Kiribati	Western Pacific	All ages	127351	2.14606	0.703633	4.0287
Other bacteria	CAMP	Campylobacter spp.	2021	Mortality	Rate per 100,000	KNA	Saint Kitts and Nevis	Americas	<5 years	2954	0.109389	0.0396705	0.217658
Other bacteria	CAMP	Campylobacter spp.	2021	Mortality	Rate per 100,000	KNA	Saint Kitts and Nevis	Americas	≥5 years	43866	0.0597327	0.0221526	0.118271
Other bacteria	CAMP	Campylobacter spp.	2021	Mortality	Rate per 100,000	KNA	Saint Kitts and Nevis	Americas	All ages	46820	0.0628657	0.0232594	0.124541
Other bacteria	CAMP	Campylobacter spp.	2021	Mortality	Rate per 100,000	KOR	South Korea	Western Pacific	<5 years	1667222	0.10274	0.0302841	0.256754
Other bacteria	CAMP	Campylobacter spp.	2021	Mortality	Rate per 100,000	KOR	South Korea	Western Pacific	≥5 years	50223942	0.029005	0.00953997	0.06985
Other bacteria	CAMP	Campylobacter spp.	2021	Mortality	Rate per 100,000	KOR	South Korea	Western Pacific	All ages	51891164	0.0313741	0.0101993	0.0758551
Other bacteria	CAMP	Campylobacter spp.	2021	Mortality	Rate per 100,000	KWT	Kuwait	Eastern Mediterranean	<5 years	270652	0.145809	0.0253212	0.520706
Other bacteria	CAMP	Campylobacter spp.	2021	Mortality	Rate per 100,000	KWT	Kuwait	Eastern Mediterranean	≥5 years	4065230	0.0782794	0.0140894	0.278065
Other bacteria	CAMP	Campylobacter spp.	2021	Mortality	Rate per 100,000	KWT	Kuwait	Eastern Mediterranean	All ages	4335882	0.0824947	0.0147905	0.293211
Other bacteria	CAMP	Campylobacter spp.	2021	Mortality	Rate per 100,000	LAO	Laos	Western Pacific	<5 years	804759	4.53823	1.74516	9.56489
Other bacteria	CAMP	Campylobacter spp.	2021	Mortality	Rate per 100,000	LAO	Laos	Western Pacific	≥5 years	6595924	0.196836	0.0674179	0.39923
Other bacteria	CAMP	Campylobacter spp.	2021	Mortality	Rate per 100,000	LAO	Laos	Western Pacific	All ages	7400683	0.668924	0.260199	1.37637
Other bacteria	CAMP	Campylobacter spp.	2021	Mortality	Rate per 100,000	LBN	Lebanon	Eastern Mediterranean	<5 years	473135	0.061725	0.0186938	0.133591
Other bacteria	CAMP	Campylobacter spp.	2021	Mortality	Rate per 100,000	LBN	Lebanon	Eastern Mediterranean	≥5 years	5235325	0.0645931	0.0201751	0.140351
Other bacteria	CAMP	Campylobacter spp.	2021	Mortality	Rate per 100,000	LBN	Lebanon	Eastern Mediterranean	All ages	5708460	0.0643554	0.0206358	0.139331
Other bacteria	CAMP	Campylobacter spp.	2021	Mortality	Rate per 100,000	LBR	Liberia	Africa	<5 years	754987	5.25692	2.35091	9.75833
Other bacteria	CAMP	Campylobacter spp.	2021	Mortality	Rate per 100,000	LBR	Liberia	Africa	≥5 years	4449741	0.809175	0.355323	1.45614
Other bacteria	CAMP	Campylobacter spp.	2021	Mortality	Rate per 100,000	LBR	Liberia	Africa	All ages	5204728	1.45436	0.683093	2.56608
Other bacteria	CAMP	Campylobacter spp.	2021	Mortality	Rate per 100,000	LBY	Libya	Eastern Mediterranean	<5 years	673450	0.239137	0.104042	0.462122
