## Supplementary file S3 for "Updated Estimates of the Global, Regional and National Burden, and Etiology of Diarrheal Diseases Transmissible via Food: A Systematic Review and Meta-Analytical Modelling Study for the World Health Organization" (part 8 of 103)

### Sheet: Burden_estimates (continued)
Taxon	Path_Code	Pathogen	Year	Indicator	Metric	Geo_Code	Geography	WHO_Region	Age_group	Population	Estimate	Lower_UI	Upper_UI
Other bacteria	CAMP	Campylobacter spp.	2021	Mortality	Rate per 100,000	LBY	Libya	Eastern Mediterranean	≥5 years	6418069	0.0283043	0.0111335	0.0541486
Other bacteria	CAMP	Campylobacter spp.	2021	Mortality	Rate per 100,000	LBY	Libya	Eastern Mediterranean	All ages	7091519	0.0483262	0.0207787	0.0900349
Other bacteria	CAMP	Campylobacter spp.	2021	Mortality	Rate per 100,000	LCA	Saint Lucia	Americas	<5 years	10426	0.00032757	0.000156984	0.000601857
Other bacteria	CAMP	Campylobacter spp.	2021	Mortality	Rate per 100,000	LCA	Saint Lucia	Americas	≥5 years	168102	0.070373	0.0272669	0.140141
Other bacteria	CAMP	Campylobacter spp.	2021	Mortality	Rate per 100,000	LCA	Saint Lucia	Americas	All ages	178528	0.0662823	0.0256938	0.131971
Other bacteria	CAMP	Campylobacter spp.	2021	Mortality	Rate per 100,000	LKA	Sri Lanka	South-East Asia	<5 years	1668218	0.0594573	0.0263808	0.107781
Other bacteria	CAMP	Campylobacter spp.	2021	Mortality	Rate per 100,000	LKA	Sri Lanka	South-East Asia	≥5 years	20967393	0.151052	0.0571949	0.301099
Other bacteria	CAMP	Campylobacter spp.	2021	Mortality	Rate per 100,000	LKA	Sri Lanka	South-East Asia	All ages	22635611	0.144302	0.0551756	0.286599
Other bacteria	CAMP	Campylobacter spp.	2021	Mortality	Rate per 100,000	LSO	Lesotho	Africa	<5 years	277089	8.13949	3.39688	15.4459
Other bacteria	CAMP	Campylobacter spp.	2021	Mortality	Rate per 100,000	LSO	Lesotho	Africa	≥5 years	1972270	2.61298	1.06356	4.82309
Other bacteria	CAMP	Campylobacter spp.	2021	Mortality	Rate per 100,000	LSO	Lesotho	Africa	All ages	2249359	3.29377	1.41696	5.96975
Other bacteria	CAMP	Campylobacter spp.	2021	Mortality	Rate per 100,000	LTU	Lithuania	Europe	<5 years	140164	0.380845	0.167791	0.650781
Other bacteria	CAMP	Campylobacter spp.	2021	Mortality	Rate per 100,000	LTU	Lithuania	Europe	≥5 years	2656357	0.16161	0.0714613	0.27549
Other bacteria	CAMP	Campylobacter spp.	2021	Mortality	Rate per 100,000	LTU	Lithuania	Europe	All ages	2796521	0.172598	0.0762894	0.2943
Other bacteria	CAMP	Campylobacter spp.	2021	Mortality	Rate per 100,000	LUX	Luxembourg	Europe	<5 years	33252	0.364405	0.160508	0.622753
Other bacteria	CAMP	Campylobacter spp.	2021	Mortality	Rate per 100,000	LUX	Luxembourg	Europe	≥5 years	601663	0.161917	0.0715889	0.276087
Other bacteria	CAMP	Campylobacter spp.	2021	Mortality	Rate per 100,000	LUX	Luxembourg	Europe	All ages	634915	0.172522	0.0762458	0.294243
Other bacteria	CAMP	Campylobacter spp.	2021	Mortality	Rate per 100,000	LVA	Latvia	Europe	<5 years	98273	0.367925	0.162104	0.628692
Other bacteria	CAMP	Campylobacter spp.	2021	Mortality	Rate per 100,000	LVA	Latvia	Europe	≥5 years	1795874	0.161931	0.0716132	0.276015
Other bacteria	CAMP	Campylobacter spp.	2021	Mortality	Rate per 100,000	LVA	Latvia	Europe	All ages	1894147	0.172618	0.076308	0.294313
Other bacteria	CAMP	Campylobacter spp.	2021	Mortality	Rate per 100,000	MAR	Morocco	Eastern Mediterranean	<5 years	3250055	0.304293	0.0957019	0.658971
Other bacteria	CAMP	Campylobacter spp.	2021	Mortality	Rate per 100,000	MAR	Morocco	Eastern Mediterranean	≥5 years	33524428	0.0393277	0.0105889	0.0893669
Other bacteria	CAMP	Campylobacter spp.	2021	Mortality	Rate per 100,000	MAR	Morocco	Eastern Mediterranean	All ages	36774483	0.0627449	0.0182957	0.139871
Other bacteria	CAMP	Campylobacter spp.	2021	Mortality	Rate per 100,000	MCO	Monaco	Europe	<5 years	1851	0.395154	0.174045	0.675318
Other bacteria	CAMP	Campylobacter spp.	2021	Mortality	Rate per 100,000	MCO	Monaco	Europe	≥5 years	36476	0.161385	0.0714221	0.275064
Other bacteria	CAMP	Campylobacter spp.	2021	Mortality	Rate per 100,000	MCO	Monaco	Europe	All ages	38327	0.172675	0.0763783	0.294394
Other bacteria	CAMP	Campylobacter spp.	2021	Mortality	Rate per 100,000	MDA	Moldova	Europe	<5 years	199836	0.0496659	0.0117487	0.132556
Other bacteria	CAMP	Campylobacter spp.	2021	Mortality	Rate per 100,000	MDA	Moldova	Europe	≥5 years	2848476	0.0768314	0.0337133	0.14952
Other bacteria	CAMP	Campylobacter spp.	2021	Mortality	Rate per 100,000	MDA	Moldova	Europe	All ages	3048312	0.0750505	0.0324735	0.145911
Other bacteria	CAMP	Campylobacter spp.	2021	Mortality	Rate per 100,000	MDG	Madagascar	Africa	<5 years	4372851	9.95348	2.57365	21.56
Other bacteria	CAMP	Campylobacter spp.	2021	Mortality	Rate per 100,000	MDG	Madagascar	Africa	≥5 years	24948269	1.24002	0.274856	3.06354
Other bacteria	CAMP	Campylobacter spp.	2021	Mortality	Rate per 100,000	MDG	Madagascar	Africa	All ages	29321120	2.53951	0.629287	5.49034
Other bacteria	CAMP	Campylobacter spp.	2021	Mortality	Rate per 100,000	MDV	Maldives	South-East Asia	<5 years	33137	0.0289397	0.00190969	0.115391
Other bacteria	CAMP	Campylobacter spp.	2021	Mortality	Rate per 100,000	MDV	Maldives	South-East Asia	≥5 years	476101	0.161172	0.054998	0.326022
Other bacteria	CAMP	Campylobacter spp.	2021	Mortality	Rate per 100,000	MDV	Maldives	South-East Asia	All ages	509238	0.152568	0.0520066	0.306498
Other bacteria	CAMP	Campylobacter spp.	2021	Mortality	Rate per 100,000	MEX	Mexico	Americas	<5 years	10468765	0.592491	0.228917	1.15936
Other bacteria	CAMP	Campylobacter spp.	2021	Mortality	Rate per 100,000	MEX	Mexico	Americas	≥5 years	116772414	0.0995265	0.0376033	0.210246
Other bacteria	CAMP	Campylobacter spp.	2021	Mortality	Rate per 100,000	MEX	Mexico	Americas	All ages	127241179	0.140085	0.0540667	0.282922
Other bacteria	CAMP	Campylobacter spp.	2021	Mortality	Rate per 100,000	MHL	Marshall Islands	Western Pacific	<5 years	4616	1.21743	0.266477	3.17259
Other bacteria	CAMP	Campylobacter spp.	2021	Mortality	Rate per 100,000	MHL	Marshall Islands	Western Pacific	≥5 years	37436	0.237092	0.0872682	0.464792
Other bacteria	CAMP	Campylobacter spp.	2021	Mortality	Rate per 100,000	MHL	Marshall Islands	Western Pacific	All ages	42052	0.344702	0.121826	0.717998
Other bacteria	CAMP	Campylobacter spp.	2021	Mortality	Rate per 100,000	MKD	North Macedonia	Europe	<5 years	102540	0.1355	0.0206114	0.438135
Other bacteria	CAMP	Campylobacter spp.	2021	Mortality	Rate per 100,000	MKD	North Macedonia	Europe	≥5 years	1755300	0.000636924	0.000350085	0.00105235
Other bacteria	CAMP	Campylobacter spp.	2021	Mortality	Rate per 100,000	MKD	North Macedonia	Europe	All ages	1857840	0.00808041	0.00167726	0.0247596
Other bacteria	CAMP	Campylobacter spp.	2021	Mortality	Rate per 100,000	MLI	Mali	Africa	<5 years	3968662	14.2478	4.18626	28.8326
Other bacteria	CAMP	Campylobacter spp.	2021	Mortality	Rate per 100,000	MLI	Mali	Africa	≥5 years	18079228	1.22658	0.381559	2.59659
Other bacteria	CAMP	Campylobacter spp.	2021	Mortality	Rate per 100,000	MLI	Mali	Africa	All ages	22047890	3.57042	1.07254	7.23945
Other bacteria	CAMP	Campylobacter spp.	2021	Mortality	Rate per 100,000	MLT	Malta	Europe	<5 years	23215	0.429012	0.188955	0.733188
Other bacteria	CAMP	Campylobacter spp.	2021	Mortality	Rate per 100,000	MLT	Malta	Europe	≥5 years	498672	0.160599	0.0710129	0.273825
Other bacteria	CAMP	Campylobacter spp.	2021	Mortality	Rate per 100,000	MLT	Malta	Europe	All ages	521887	0.172539	0.0762593	0.294258
Other bacteria	CAMP	Campylobacter spp.	2021	Mortality	Rate per 100,000	MMR	Myanmar	South-East Asia	<5 years	4506378	6.99194	3.00962	13.6708
Other bacteria	CAMP	Campylobacter spp.	2021	Mortality	Rate per 100,000	MMR	Myanmar	South-East Asia	≥5 years	48701365	0.224966	0.091855	0.440787
Other bacteria	CAMP	Campylobacter spp.	2021	Mortality	Rate per 100,000	MMR	Myanmar	South-East Asia	All ages	53207743	0.798088	0.336071	1.55893
Other bacteria	CAMP	Campylobacter spp.	2021	Mortality	Rate per 100,000	MNE	Montenegro	Europe	<5 years	35906	0.000216488	0.000100958	0.00039861
Other bacteria	CAMP	Campylobacter spp.	2021	Mortality	Rate per 100,000	MNE	Montenegro	Europe	≥5 years	570169	0.00232088	0.00116869	0.00420987
Other bacteria	CAMP	Campylobacter spp.	2021	Mortality	Rate per 100,000	MNE	Montenegro	Europe	All ages	606075	0.00219621	0.00110927	0.00397193
Other bacteria	CAMP	Campylobacter spp.	2021	Mortality	Rate per 100,000	MNG	Mongolia	Western Pacific	<5 years	382491	0.353812	0.145243	0.68708
Other bacteria	CAMP	Campylobacter spp.	2021	Mortality	Rate per 100,000	MNG	Mongolia	Western Pacific	≥5 years	2934422	0.00195751	0.00105382	0.00329977
Other bacteria	CAMP	Campylobacter spp.	2021	Mortality	Rate per 100,000	MNG	Mongolia	Western Pacific	All ages	3316913	0.0425317	0.0179129	0.0815025
Other bacteria	CAMP	Campylobacter spp.	2021	Mortality	Rate per 100,000	MOZ	Mozambique	Africa	<5 years	5359804	5.84388	1.96635	11.8583
Other bacteria	CAMP	Campylobacter spp.	2021	Mortality	Rate per 100,000	MOZ	Mozambique	Africa	≥5 years	25883930	1.27217	0.421458	2.62453
Other bacteria	CAMP	Campylobacter spp.	2021	Mortality	Rate per 100,000	MOZ	Mozambique	Africa	All ages	31243734	2.05644	0.70945	3.95273
Other bacteria	CAMP	Campylobacter spp.	2021	Mortality	Rate per 100,000	MRT	Mauritania	Africa	<5 years	763058	5.10643	2.56457	8.77985
Other bacteria	CAMP	Campylobacter spp.	2021	Mortality	Rate per 100,000	MRT	Mauritania	Africa	≥5 years	3903778	0.464703	0.213089	0.84335
Other bacteria	CAMP	Campylobacter spp.	2021	Mortality	Rate per 100,000	MRT	Mauritania	Africa	All ages	4666836	1.22366	0.589664	2.10767
Other bacteria	CAMP	Campylobacter spp.	2021	Mortality	Rate per 100,000	MUS	Mauritius	Africa	<5 years	61187	0.181151	0.0331119	0.43852
Other bacteria	CAMP	Campylobacter spp.	2021	Mortality	Rate per 100,000	MUS	Mauritius	Africa	≥5 years	1220460	0.0152067	0.00660177	0.0269793
Other bacteria	CAMP	Campylobacter spp.	2021	Mortality	Rate per 100,000	MUS	Mauritius	Africa	All ages	1281647	0.023129	0.00876311	0.0453025
Other bacteria	CAMP	Campylobacter spp.	2021	Mortality	Rate per 100,000	MWI	Malawi	Africa	<5 years	2961259	3.85002	1.19062	8.09486
Other bacteria	CAMP	Campylobacter spp.	2021	Mortality	Rate per 100,000	MWI	Malawi	Africa	≥5 years	16828634	1.34658	0.372683	3.03631
Other bacteria	CAMP	Campylobacter spp.	2021	Mortality	Rate per 100,000	MWI	Malawi	Africa	All ages	19789893	1.72118	0.511003	3.7773
Other bacteria	CAMP	Campylobacter spp.	2021	Mortality	Rate per 100,000	MYS	Malaysia	Western Pacific	<5 years	2538266	0.0506677	0.0131959	0.115531
Other bacteria	CAMP	Campylobacter spp.	2021	Mortality	Rate per 100,000	MYS	Malaysia	Western Pacific	≥5 years	31543899	0.0962733	0.022879	0.212065
Other bacteria	CAMP	Campylobacter spp.	2021	Mortality	Rate per 100,000	MYS	Malaysia	Western Pacific	All ages	34082165	0.0928768	0.0221623	0.203198
Other bacteria	CAMP	Campylobacter spp.	2021	Mortality	Rate per 100,000	NAM	Namibia	Africa	<5 years	392635	3.45315	1.40351	6.50921
Other bacteria	CAMP	Campylobacter spp.	2021	Mortality	Rate per 100,000	NAM	Namibia	Africa	≥5 years	2377172	0.795832	0.335265	1.47854
Other bacteria	CAMP	Campylobacter spp.	2021	Mortality	Rate per 100,000	NAM	Namibia	Africa	All ages	2769807	1.17252	0.540829	2.07701
Other bacteria	CAMP	Campylobacter spp.	2021	Mortality	Rate per 100,000	NER	Niger	Africa	<5 years	4442880	22.2423	10.1837	39.8265
Other bacteria	CAMP	Campylobacter spp.	2021	Mortality	Rate per 100,000	NER	Niger	Africa	≥5 years	19664749	2.16696	0.930807	3.99466
Other bacteria	CAMP	Campylobacter spp.	2021	Mortality	Rate per 100,000	NER	Niger	Africa	All ages	24107629	5.86672	2.70924	10.5221
Other bacteria	CAMP	Campylobacter spp.	2021	Mortality	Rate per 100,000	NGA	Nigeria	Africa	<5 years	33235816	23.3008	10.5143	41.8279
Other bacteria	CAMP	Campylobacter spp.	2021	Mortality	Rate per 100,000	NGA	Nigeria	Africa	≥5 years	183015715	0.749731	0.346414	1.29362
Other bacteria	CAMP	Campylobacter spp.	2021	Mortality	Rate per 100,000	NGA	Nigeria	Africa	All ages	216251531	4.21562	1.92181	7.51615
Other bacteria	CAMP	Campylobacter spp.	2021	Mortality	Rate per 100,000	NIC	Nicaragua	Americas	<5 years	665094	0.589304	0.14275	1.31876
Other bacteria	CAMP	Campylobacter spp.	2021	Mortality	Rate per 100,000	NIC	Nicaragua	Americas	≥5 years	5940237	0.0197542	0.00524391	0.0433976
Other bacteria	CAMP	Campylobacter spp.	2021	Mortality	Rate per 100,000	NIC	Nicaragua	Americas	All ages	6605331	0.0771024	0.0194991	0.168193
Other bacteria	CAMP	Campylobacter spp.	2021	Mortality	Rate per 100,000	NIU	Niue	Western Pacific	<5 years	123	0.0483112	0.0141844	0.120896
Other bacteria	CAMP	Campylobacter spp.	2021	Mortality	Rate per 100,000	NIU	Niue	Western Pacific	≥5 years	1681	0.0287895	0.00873178	0.0712814
Other bacteria	CAMP	Campylobacter spp.	2021	Mortality	Rate per 100,000	NIU	Niue	Western Pacific	All ages	1804	0.0301205	0.0091058	0.0746642
Other bacteria	CAMP	Campylobacter spp.	2021	Mortality	Rate per 100,000	NLD	Netherlands	Europe	<5 years	872641	0.386474	0.170237	0.66048
Other bacteria	CAMP	Campylobacter spp.	2021	Mortality	Rate per 100,000	NLD	Netherlands	Europe	≥5 years	16799139	0.161482	0.0714125	0.275275
Other bacteria	CAMP	Campylobacter spp.	2021	Mortality	Rate per 100,000	NLD	Netherlands	Europe	All ages	17671780	0.172592	0.0762925	0.294296
Other bacteria	CAMP	Campylobacter spp.	2021	Mortality	Rate per 100,000	NOR	Norway	Europe	<5 years	282948	0.363974	0.160436	0.62165
Other bacteria	CAMP	Campylobacter spp.	2021	Mortality	Rate per 100,000	NOR	Norway	Europe	≥5 years	5108185	0.162525	0.0720553	0.276588
Other bacteria	CAMP	Campylobacter spp.	2021	Mortality	Rate per 100,000	NOR	Norway	Europe	All ages	5391133	0.173098	0.0766938	0.294698
Other bacteria	CAMP	Campylobacter spp.	2021	Mortality	Rate per 100,000	NPL	Nepal	South-East Asia	<5 years	2814405	2.13054	0.796566	4.18879
Other bacteria	CAMP	Campylobacter spp.	2021	Mortality	Rate per 100,000	NPL	Nepal	South-East Asia	≥5 years	26420022	0.480274	0.164195	1.00711
Other bacteria	CAMP	Campylobacter spp.	2021	Mortality	Rate per 100,000	NPL	Nepal	South-East Asia	All ages	29234427	0.639145	0.231736	1.25936
Other bacteria	CAMP	Campylobacter spp.	2021	Mortality	Rate per 100,000	NRU	Nauru	Western Pacific	<5 years	1494	0.0258087	0.0076353	0.0644246
Other bacteria	CAMP	Campylobacter spp.	2021	Mortality	Rate per 100,000	NRU	Nauru	Western Pacific	≥5 years	10166	0.030643	0.00919874	0.0760578
Other bacteria	CAMP	Campylobacter spp.	2021	Mortality	Rate per 100,000	NRU	Nauru	Western Pacific	All ages	11660	0.0300236	0.00898984	0.0745672
Other bacteria	CAMP	Campylobacter spp.	2021	Mortality	Rate per 100,000	NZL	New Zealand	Western Pacific	<5 years	305504	0.0551051	0.0162146	0.137767
Other bacteria	CAMP	Campylobacter spp.	2021	Mortality	Rate per 100,000	NZL	New Zealand	Western Pacific	≥5 years	4797777	0.0287415	0.00883962	0.0708498
Other bacteria	CAMP	Campylobacter spp.	2021	Mortality	Rate per 100,000	NZL	New Zealand	Western Pacific	All ages	5103281	0.0303198	0.00927712	0.0748557
Other bacteria	CAMP	Campylobacter spp.	2021	Mortality	Rate per 100,000	OMN	Oman	Eastern Mediterranean	<5 years	436947	0.0932411	0.0162355	0.332819
Other bacteria	CAMP	Campylobacter spp.	2021	Mortality	Rate per 100,000	OMN	Oman	Eastern Mediterranean	≥5 years	4036843	0.0811635	0.0143915	0.288809
Other bacteria	CAMP	Campylobacter spp.	2021	Mortality	Rate per 100,000	OMN	Oman	Eastern Mediterranean	All ages	4473790	0.0823431	0.0145716	0.293107
Other bacteria	CAMP	Campylobacter spp.	2021	Mortality	Rate per 100,000	PAK	Pakistan	Eastern Mediterranean	<5 years	31071794	10.7869	3.77232	22.7242
Other bacteria	CAMP	Campylobacter spp.	2021	Mortality	Rate per 100,000	PAK	Pakistan	Eastern Mediterranean	≥5 years	206155874	1.06446	0.300385	2.44829
Other bacteria	CAMP	Campylobacter spp.	2021	Mortality	Rate per 100,000	PAK	Pakistan	Eastern Mediterranean	All ages	237227668	2.33789	0.763305	5.05628
Other bacteria	CAMP	Campylobacter spp.	2021	Mortality	Rate per 100,000	PAN	Panama	Americas	<5 years	376506	0.0796698	0.0292212	0.158144
Other bacteria	CAMP	Campylobacter spp.	2021	Mortality	Rate per 100,000	PAN	Panama	Americas	≥5 years	3942788	0.0616125	0.0229849	0.121817
Other bacteria	CAMP	Campylobacter spp.	2021	Mortality	Rate per 100,000	PAN	Panama	Americas	All ages	4319294	0.0631865	0.0235563	0.124984
Other bacteria	CAMP	Campylobacter spp.	2021	Mortality	Rate per 100,000	PER	Peru	Americas	<5 years	2702384	0.69322	0.275825	1.45762
Other bacteria	CAMP	Campylobacter spp.	2021	Mortality	Rate per 100,000	PER	Peru	Americas	≥5 years	30314848	0.0718319	0.0247585	0.159286
Other bacteria	CAMP	Campylobacter spp.	2021	Mortality	Rate per 100,000	PER	Peru	Americas	All ages	33017232	0.122691	0.046403	0.265056
Other bacteria	CAMP	Campylobacter spp.	2021	Mortality	Rate per 100,000	PHL	Philippines	Western Pacific	<5 years	10921688	2.75556	0.982416	5.68692
Other bacteria	CAMP	Campylobacter spp.	2021	Mortality	Rate per 100,000	PHL	Philippines	Western Pacific	≥5 years	101762886	0.122595	0.0445369	0.248989
Other bacteria	CAMP	Campylobacter spp.	2021	Mortality	Rate per 100,000	PHL	Philippines	Western Pacific	All ages	112684574	0.37779	0.139338	0.747547
Other bacteria	CAMP	Campylobacter spp.	2021	Mortality	Rate per 100,000	PLW	Palau	Western Pacific	<5 years	1026	1.25059	0.291308	3.42748
Other bacteria	CAMP	Campylobacter spp.	2021	Mortality	Rate per 100,000	PLW	Palau	Western Pacific	≥5 years	16770	0.621738	0.198744	1.28665
Other bacteria	CAMP	Campylobacter spp.	2021	Mortality	Rate per 100,000	PLW	Palau	Western Pacific	All ages	17796	0.657994	0.224642	1.36145
Other bacteria	CAMP	Campylobacter spp.	2021	Mortality	Rate per 100,000	PNG	Papua New Guinea	Western Pacific	<5 years	1209803	4.28991	1.48302	8.83261
Other bacteria	CAMP	Campylobacter spp.	2021	Mortality	Rate per 100,000	PNG	Papua New Guinea	Western Pacific	≥5 years	8705859	0.377976	0.128349	0.74542
Other bacteria	CAMP	Campylobacter spp.	2021	Mortality	Rate per 100,000	PNG	Papua New Guinea	Western Pacific	All ages	9915662	0.855268	0.313182	1.68615
Other bacteria	CAMP	Campylobacter spp.	2021	Mortality	Rate per 100,000	POL	Poland	Europe	<5 years	1882112	0.386636	0.17034	0.660679
Other bacteria	CAMP	Campylobacter spp.	2021	Mortality	Rate per 100,000	POL	Poland	Europe	≥5 years	36240962	0.161336	0.0712581	0.275196
Other bacteria	CAMP	Campylobacter spp.	2021	Mortality	Rate per 100,000	POL	Poland	Europe	All ages	38123074	0.172459	0.0761497	0.294227
Other bacteria	CAMP	Campylobacter spp.	2021	Mortality	Rate per 100,000	PRK	North Korea	South-East Asia	<5 years	1712425	0.523553	0.217225	1.01847
Other bacteria	CAMP	Campylobacter spp.	2021	Mortality	Rate per 100,000	PRK	North Korea	South-East Asia	≥5 years	24471046	0.0126665	0.00504856	0.0248006
Other bacteria	CAMP	Campylobacter spp.	2021	Mortality	Rate per 100,000	PRK	North Korea	South-East Asia	All ages	26183471	0.046079	0.0211459	0.089069
Other bacteria	CAMP	Campylobacter spp.	2021	Mortality	Rate per 100,000	PRT	Portugal	Europe	<5 years	433735	0.456634	0.201118	0.780402
Other bacteria	CAMP	Campylobacter spp.	2021	Mortality	Rate per 100,000	PRT	Portugal	Europe	≥5 years	9944856	0.160248	0.0709043	0.273134
Other bacteria	CAMP	Campylobacter spp.	2021	Mortality	Rate per 100,000	PRT	Portugal	Europe	All ages	10378591	0.172634	0.0763461	0.294334
Other bacteria	CAMP	Campylobacter spp.	2021	Mortality	Rate per 100,000	PRY	Paraguay	Americas	<5 years	683891	0.881745	0.304789	2.00442
Other bacteria	CAMP	Campylobacter spp.	2021	Mortality	Rate per 100,000	PRY	Paraguay	Americas	≥5 years	5965071	0.0562241	0.0214396	0.104783
Other bacteria	CAMP	Campylobacter spp.	2021	Mortality	Rate per 100,000	PRY	Paraguay	Americas	All ages	6648962	0.141135	0.0565297	0.297438
Other bacteria	CAMP	Campylobacter spp.	2021	Mortality	Rate per 100,000	QAT	Qatar	Eastern Mediterranean	<5 years	158888	0.159824	0.0277135	0.57087
Other bacteria	CAMP	Campylobacter spp.	2021	Mortality	Rate per 100,000	QAT	Qatar	Eastern Mediterranean	≥5 years	2631878	0.0776414	0.0137534	0.276326
Other bacteria	CAMP	Campylobacter spp.	2021	Mortality	Rate per 100,000	QAT	Qatar	Eastern Mediterranean	All ages	2790766	0.0823203	0.0145482	0.293096
Other bacteria	CAMP	Campylobacter spp.	2021	Mortality	Rate per 100,000	ROU	Romania	Europe	<5 years	1009898	0.365399	0.161	0.624387
Other bacteria	CAMP	Campylobacter spp.	2021	Mortality	Rate per 100,000	ROU	Romania	Europe	≥5 years	18321998	0.161866	0.0715544	0.276029
Other bacteria	CAMP	Campylobacter spp.	2021	Mortality	Rate per 100,000	ROU	Romania	Europe	All ages	19331896	0.172499	0.076227	0.294228
Other bacteria	CAMP	Campylobacter spp.	2021	Mortality	Rate per 100,000	RUS	Russia	Europe	<5 years	8173299	0.0214457	0.0088234	0.0410437
Other bacteria	CAMP	Campylobacter spp.	2021	Mortality	Rate per 100,000	RUS	Russia	Europe	≥5 years	138014673	0.0118668	0.00518442	0.0231716
Other bacteria	CAMP	Campylobacter spp.	2021	Mortality	Rate per 100,000	RUS	Russia	Europe	All ages	146187972	0.0124023	0.00540971	0.0241551
Other bacteria	CAMP	Campylobacter spp.	2021	Mortality	Rate per 100,000	RWA	Rwanda	Africa	<5 years	1841057	4.9781	2.02085	9.57138
Other bacteria	CAMP	Campylobacter spp.	2021	Mortality	Rate per 100,000	RWA	Rwanda	Africa	≥5 years	11369999	0.765815	0.323297	1.45543
Other bacteria	CAMP	Campylobacter spp.	2021	Mortality	Rate per 100,000	RWA	Rwanda	Africa	All ages	13211056	1.35283	0.617375	2.48725
Other bacteria	CAMP	Campylobacter spp.	2021	Mortality	Rate per 100,000	SAU	Saudi Arabia	Eastern Mediterranean	<5 years	2722108	0.104266	0.0181348	0.372241
Other bacteria	CAMP	Campylobacter spp.	2021	Mortality	Rate per 100,000	SAU	Saudi Arabia	Eastern Mediterranean	≥5 years	28451281	0.0802492	0.0142382	0.285538
Other bacteria	CAMP	Campylobacter spp.	2021	Mortality	Rate per 100,000	SAU	Saudi Arabia	Eastern Mediterranean	All ages	31173389	0.0823463	0.0145785	0.293109
Other bacteria	CAMP	Campylobacter spp.	2021	Mortality	Rate per 100,000	SDN	Sudan	Eastern Mediterranean	<5 years	7362872	5.34555	1.8413	11.8077
Other bacteria	CAMP	Campylobacter spp.	2021	Mortality	Rate per 100,000	SDN	Sudan	Eastern Mediterranean	≥5 years	40041293	0.067245	0.0202236	0.155852
Other bacteria	CAMP	Campylobacter spp.	2021	Mortality	Rate per 100,000	SDN	Sudan	Eastern Mediterranean	All ages	47404165	0.887078	0.306407	1.95124
Other bacteria	CAMP	Campylobacter spp.	2021	Mortality	Rate per 100,000	SEAR	South-East Asian Region	South-East Asia	<5 years	170977499	2.88678	1.34844	4.82438
Other bacteria	CAMP	Campylobacter spp.	2021	Mortality	Rate per 100,000	SEAR	South-East Asian Region	South-East Asia	≥5 years	1886724189	1.37751	0.565247	2.53991
Other bacteria	CAMP	Campylobacter spp.	2021	Mortality	Rate per 100,000	SEAR	South-East Asian Region	South-East Asia	All ages	2057701688	1.50292	0.648961	2.74185
Other bacteria	CAMP	Campylobacter spp.	2021	Mortality	Rate per 100,000	SEN	Senegal	Africa	<5 years	2408327	3.58879	0.844865	8.09477
Other bacteria	CAMP	Campylobacter spp.	2021	Mortality	Rate per 100,000	SEN	Senegal	Africa	≥5 years	14598273	0.5942	0.128208	1.40602
Other bacteria	CAMP	Campylobacter spp.	2021	Mortality	Rate per 100,000	SEN	Senegal	Africa	All ages	17006600	1.01827	0.222385	2.32849
Other bacteria	CAMP	Campylobacter spp.	2021	Mortality	Rate per 100,000	SGP	Singapore	Western Pacific	<5 years	227200	0.0808675	0.0238995	0.201923
Other bacteria	CAMP	Campylobacter spp.	2021	Mortality	Rate per 100,000	SGP	Singapore	Western Pacific	≥5 years	5331329	0.0291983	0.00962203	0.0704427
Other bacteria	CAMP	Campylobacter spp.	2021	Mortality	Rate per 100,000	SGP	Singapore	Western Pacific	All ages	5558529	0.0313102	0.010159	0.0758169
Other bacteria	CAMP	Campylobacter spp.	2021	Mortality	Rate per 100,000	SLB	Solomon Islands	Western Pacific	<5 years	102544	0.692175	0.216869	1.35321
Other bacteria	CAMP	Campylobacter spp.	2021	Mortality	Rate per 100,000	SLB	Solomon Islands	Western Pacific	≥5 years	650979	0.425167	0.139275	0.845053
Other bacteria	CAMP	Campylobacter spp.	2021	Mortality	Rate per 100,000	SLB	Solomon Islands	Western Pacific	All ages	753523	0.461503	0.155696	0.89956
Other bacteria	CAMP	Campylobacter spp.	2021	Mortality	Rate per 100,000	SLE	Sierra Leone	Africa	<5 years	1135524	13.6922	6.15304	24.6166
Other bacteria	CAMP	Campylobacter spp.	2021	Mortality	Rate per 100,000	SLE	Sierra Leone	Africa	≥5 years	6868186	1.47931	0.643114	2.77086
Other bacteria	CAMP	Campylobacter spp.	2021	Mortality	Rate per 100,000	SLE	Sierra Leone	Africa	All ages	8003710	3.21201	1.47793	5.77254
Other bacteria	CAMP	Campylobacter spp.	2021	Mortality	Rate per 100,000	SLV	El Salvador	Americas	<5 years	509679	0.353524	0.134914	0.691888
Other bacteria	CAMP	Campylobacter spp.	2021	Mortality	Rate per 100,000	SLV	El Salvador	Americas	≥5 years	5736509	0.154812	0.064641	0.313429
Other bacteria	CAMP	Campylobacter spp.	2021	Mortality	Rate per 100,000	SLV	El Salvador	Americas	All ages	6246188	0.171026	0.0736179	0.329211
Other bacteria	CAMP	Campylobacter spp.	2021	Mortality	Rate per 100,000	SMR	San Marino	Europe	<5 years	1243	0.534598	0.235447	0.913673
Other bacteria	CAMP	Campylobacter spp.	2021	Mortality	Rate per 100,000	SMR	San Marino	Europe	≥5 years	33580	0.159214	0.0704416	0.271388
Other bacteria	CAMP	Campylobacter spp.	2021	Mortality	Rate per 100,000	SMR	San Marino	Europe	All ages	34823	0.172614	0.0763315	0.294315
Other bacteria	CAMP	Campylobacter spp.	2021	Mortality	Rate per 100,000	SOM	Somalia	Eastern Mediterranean	<5 years	3220258	20.7008	5.25561	52.9928
Other bacteria	CAMP	Campylobacter spp.	2021	Mortality	Rate per 100,000	SOM	Somalia	Eastern Mediterranean	≥5 years	13750215	2.58627	0.935378	5.54424
Other bacteria	CAMP	Campylobacter spp.	2021	Mortality	Rate per 100,000	SOM	Somalia	Eastern Mediterranean	All ages	16970473	6.02362	2.06698	13.6154
Other bacteria	CAMP	Campylobacter spp.	2021	Mortality	Rate per 100,000	SRB	Serbia	Europe	<5 years	322498	0.00882635	0.000159769	0.0516575
Other bacteria	CAMP	Campylobacter spp.	2021	Mortality	Rate per 100,000	SRB	Serbia	Europe	≥5 years	6554003	0.0579645	0.018943	0.141888
Other bacteria	CAMP	Campylobacter spp.	2021	Mortality	Rate per 100,000	SRB	Serbia	Europe	All ages	6876501	0.05566	0.0182024	0.136407
Other bacteria	CAMP	Campylobacter spp.	2021	Mortality	Rate per 100,000	SSD	South Sudan	Africa	<5 years	1420312	13.4758	3.30567	33.112
Other bacteria	CAMP	Campylobacter spp.	2021	Mortality	Rate per 100,000	SSD	South Sudan	Africa	≥5 years	9415788	2.51021	1.04288	4.85262
Other bacteria	CAMP	Campylobacter spp.	2021	Mortality	Rate per 100,000	SSD	South Sudan	Africa	All ages	10836100	3.9475	1.55541	7.87746
Other bacteria	CAMP	Campylobacter spp.	2021	Mortality	Rate per 100,000	STP	Sao Tome and Principe	Africa	<5 years	29705	1.13424	0.452647	2.40306
Other bacteria	CAMP	Campylobacter spp.	2021	Mortality	Rate per 100,000	STP	Sao Tome and Principe	Africa	≥5 years	190165	0.249888	0.108492	0.455526
Other bacteria	CAMP	Campylobacter spp.	2021	Mortality	Rate per 100,000	STP	Sao Tome and Principe	Africa	All ages	219870	0.369366	0.169048	0.661669
Other bacteria	CAMP	Campylobacter spp.	2021	Mortality	Rate per 100,000	SUR	Suriname	Americas	<5 years	53606	0.273517	0.0585423	0.808106
Other bacteria	CAMP	Campylobacter spp.	2021	Mortality	Rate per 100,000	SUR	Suriname	Americas	≥5 years	561886	0.154597	0.0576191	0.312487
Other bacteria	CAMP	Campylobacter spp.	2021	Mortality	Rate per 100,000	SUR	Suriname	Americas	All ages	615492	0.164955	0.0633113	0.339584
Other bacteria	CAMP	Campylobacter spp.	2021	Mortality	Rate per 100,000	SVK	Slovakia	Europe	<5 years	293069	0.355343	0.156569	0.607204
Other bacteria	CAMP	Campylobacter spp.	2021	Mortality	Rate per 100,000	SVK	Slovakia	Europe	≥5 years	5162592	0.162072	0.0716214	0.276427
Other bacteria	CAMP	Campylobacter spp.	2021	Mortality	Rate per 100,000	SVK	Slovakia	Europe	All ages	5455661	0.172454	0.0761846	0.294196
Other bacteria	CAMP	Campylobacter spp.	2021	Mortality	Rate per 100,000	SVN	Slovenia	Europe	<5 years	100731	0.40058	0.17648	0.684543
Other bacteria	CAMP	Campylobacter spp.	2021	Mortality	Rate per 100,000	SVN	Slovenia	Europe	≥5 years	2013369	0.161001	0.0711362	0.274643
Other bacteria	CAMP	Campylobacter spp.	2021	Mortality	Rate per 100,000	SVN	Slovenia	Europe	All ages	2114100	0.172416	0.0761556	0.294174
Other bacteria	CAMP	Campylobacter spp.	2021	Mortality	Rate per 100,000	SWE	Sweden	Europe	<5 years	595077	0.332967	0.146699	0.568931
Other bacteria	CAMP	Campylobacter spp.	2021	Mortality	Rate per 100,000	SWE	Sweden	Europe	≥5 years	9784420	0.163134	0.0723301	0.277807
Other bacteria	CAMP	Campylobacter spp.	2021	Mortality	Rate per 100,000	SWE	Sweden	Europe	All ages	10379497	0.172871	0.0765938	0.294498
Other bacteria	CAMP	Campylobacter spp.	2021	Mortality	Rate per 100,000	SWZ	Eswatini	Africa	<5 years	142424	5.93206	2.6103	10.8105
Other bacteria	CAMP	Campylobacter spp.	2021	Mortality	Rate per 100,000	SWZ	Eswatini	Africa	≥5 years	1057636	1.28791	0.535497	2.27331
Other bacteria	CAMP	Campylobacter spp.	2021	Mortality	Rate per 100,000	SWZ	Eswatini	Africa	All ages	1200060	1.83909	0.836151	3.1661
Other bacteria	CAMP	Campylobacter spp.	2021	Mortality	Rate per 100,000	SYC	Seychelles	Africa	<5 years	8652	0.400563	0.147416	0.873093
Other bacteria	CAMP	Campylobacter spp.	2021	Mortality	Rate per 100,000	SYC	Seychelles	Africa	≥5 years	112972	0.166537	0.0658052	0.333781
Other bacteria	CAMP	Campylobacter spp.	2021	Mortality	Rate per 100,000	SYC	Seychelles	Africa	All ages	121624	0.183185	0.0723137	0.361608
Other bacteria	CAMP	Campylobacter spp.	2021	Mortality	Rate per 100,000	SYR	Syria	Eastern Mediterranean	<5 years	1968057	0.43247	0.154752	0.861998
Other bacteria	CAMP	Campylobacter spp.	2021	Mortality	Rate per 100,000	SYR	Syria	Eastern Mediterranean	≥5 years	19379895	0.014295	0.00563623	0.0298903
Other bacteria	CAMP	Campylobacter spp.	2021	Mortality	Rate per 100,000	SYR	Syria	Eastern Mediterranean	All ages	21347952	0.0528464	0.0198595	0.1027
Other bacteria	CAMP	Campylobacter spp.	2021	Mortality	Rate per 100,000	TCD	Chad	Africa	<5 years	3292794	19.2609	8.23329	34.348
Other bacteria	CAMP	Campylobacter spp.	2021	Mortality	Rate per 100,000	TCD	Chad	Africa	≥5 years	14220806	1.72382	0.75702	3.31036
Other bacteria	CAMP	Campylobacter spp.	2021	Mortality	Rate per 100,000	TCD	Chad	Africa	All ages	17513600	5.02102	2.20713	9.03329
Other bacteria	CAMP	Campylobacter spp.	2021	Mortality	Rate per 100,000	TGO	Togo	Africa	<5 years	1304479	8.37203	3.86713	15.3418
Other bacteria	CAMP	Campylobacter spp.	2021	Mortality	Rate per 100,000	TGO	Togo	Africa	≥5 years	7469084	1.19933	0.525592	2.21334
Other bacteria	CAMP	Campylobacter spp.	2021	Mortality	Rate per 100,000	TGO	Togo	Africa	All ages	8773563	2.26579	1.03001	4.04334
Other bacteria	CAMP	Campylobacter spp.	2021	Mortality	Rate per 100,000	THA	Thailand	South-East Asia	<5 years	3339072	0.120746	0.0369628	0.250956
Other bacteria	CAMP	Campylobacter spp.	2021	Mortality	Rate per 100,000	THA	Thailand	South-East Asia	≥5 years	68360596	0.467166	0.146889	1.00136
Other bacteria	CAMP	Campylobacter spp.	2021	Mortality	Rate per 100,000	THA	Thailand	South-East Asia	All ages	71699668	0.451034	0.141697	0.964591
Other bacteria	CAMP	Campylobacter spp.	2021	Mortality	Rate per 100,000	TJK	Tajikistan	Europe	<5 years	1320886	3.00588	1.15185	6.17652
Other bacteria	CAMP	Campylobacter spp.	2021	Mortality	Rate per 100,000	TJK	Tajikistan	Europe	≥5 years	8536378	0.0305759	0.0121369	0.0608591
Other bacteria	CAMP	Campylobacter spp.	2021	Mortality	Rate per 100,000	TJK	Tajikistan	Europe	All ages	9857264	0.42927	0.164549	0.862425
Other bacteria	CAMP	Campylobacter spp.	2021	Mortality	Rate per 100,000	TKM	Turkmenistan	Europe	<5 years	824779	3.10383	1.16782	6.14707
Other bacteria	CAMP	Campylobacter spp.	2021	Mortality	Rate per 100,000	TKM	Turkmenistan	Europe	≥5 years	6197095	0.00767616	0.00332099	0.0145586
Other bacteria	CAMP	Campylobacter spp.	2021	Mortality	Rate per 100,000	TKM	Turkmenistan	Europe	All ages	7021874	0.371346	0.140409	0.736108
Other bacteria	CAMP	Campylobacter spp.	2021	Mortality	Rate per 100,000	TLS	Timor-Leste	South-East Asia	<5 years	165907	6.53176	2.71814	12.1311
Other bacteria	CAMP	Campylobacter spp.	2021	Mortality	Rate per 100,000	TLS	Timor-Leste	South-East Asia	≥5 years	1172626	0.323581	0.133315	0.585134
Other bacteria	CAMP	Campylobacter spp.	2021	Mortality	Rate per 100,000	TLS	Timor-Leste	South-East Asia	All ages	1338533	1.09307	0.475671	1.93135
Other bacteria	CAMP	Campylobacter spp.	2021	Mortality	Rate per 100,000	TON	Tonga	Western Pacific	<5 years	12004	0.184719	0.0309804	0.523131
Other bacteria	CAMP	Campylobacter spp.	2021	Mortality	Rate per 100,000	TON	Tonga	Western Pacific	≥5 years	93707	0.127064	0.0457693	0.262222
Other bacteria	CAMP	Campylobacter spp.	2021	Mortality	Rate per 100,000	TON	Tonga	Western Pacific	All ages	105711	0.133611	0.0482365	0.274255
Other bacteria	CAMP	Campylobacter spp.	2021	Mortality	Rate per 100,000	TTO	Trinidad and Tobago	Americas	<5 years	88296	0.115945	0.0420216	0.230725
Other bacteria	CAMP	Campylobacter spp.	2021	Mortality	Rate per 100,000	TTO	Trinidad and Tobago	Americas	≥5 years	1395406	0.0594571	0.022003	0.117766
Other bacteria	CAMP	Campylobacter spp.	2021	Mortality	Rate per 100,000	TTO	Trinidad and Tobago	Americas	All ages	1483702	0.0628187	0.023196	0.124489
Other bacteria	CAMP	Campylobacter spp.	2021	Mortality	Rate per 100,000	TUN	Tunisia	Eastern Mediterranean	<5 years	1006423	0.0964137	0.0401376	0.190949
Other bacteria	CAMP	Campylobacter spp.	2021	Mortality	Rate per 100,000	TUN	Tunisia	Eastern Mediterranean	≥5 years	11012757	0.0276033	0.011141	0.0597913
Other bacteria	CAMP	Campylobacter spp.	2021	Mortality	Rate per 100,000	TUN	Tunisia	Eastern Mediterranean	All ages	12019180	0.0333651	0.0140046	0.0699196
Other bacteria	CAMP	Campylobacter spp.	2021	Mortality	Rate per 100,000	TUR	Turkey	Europe	<5 years	6426213	0.103174	0.0353654	0.207044
Other bacteria	CAMP	Campylobacter spp.	2021	Mortality	Rate per 100,000	TUR	Turkey	Europe	≥5 years	79998675	0.0239785	0.00859831	0.0509752
Other bacteria	CAMP	Campylobacter spp.	2021	Mortality	Rate per 100,000	TUR	Turkey	Europe	All ages	86424888	0.0298671	0.0103553	0.0612245
Other bacteria	CAMP	Campylobacter spp.	2021	Mortality	Rate per 100,000	TUV	Tuvalu	Western Pacific	<5 years	1155	6.26861	2.3836	12.4215
Other bacteria	CAMP	Campylobacter spp.	2021	Mortality	Rate per 100,000	TUV	Tuvalu	Western Pacific	≥5 years	9152	1.9762	0.724552	3.8806
Other bacteria	CAMP	Campylobacter spp.	2021	Mortality	Rate per 100,000	TUV	Tuvalu	Western Pacific	All ages	10307	2.4572	0.946228	4.64016
Other bacteria	CAMP	Campylobacter spp.	2021	Mortality	Rate per 100,000	TZA	Tanzania	Africa	<5 years	10244414	4.24682	1.58623	8.19161
Other bacteria	CAMP	Campylobacter spp.	2021	Mortality	Rate per 100,000	TZA	Tanzania	Africa	≥5 years	51649772	0.952971	0.344799	1.92287
Other bacteria	CAMP	Campylobacter spp.	2021	Mortality	Rate per 100,000	TZA	Tanzania	Africa	All ages	61894186	1.49815	0.55991	3.01154
Other bacteria	CAMP	Campylobacter spp.	2021	Mortality	Rate per 100,000	UGA	Uganda	Africa	<5 years	7520272	2.8205	1.17561	5.17415
Other bacteria	CAMP	Campylobacter spp.	2021	Mortality	Rate per 100,000	UGA	Uganda	Africa	≥5 years	37657259	0.731186	0.310918	1.45203
Other bacteria	CAMP	Campylobacter spp.	2021	Mortality	Rate per 100,000	UGA	Uganda	Africa	All ages	45177531	1.07897	0.49422	1.95354
Other bacteria	CAMP	Campylobacter spp.	2021	Mortality	Rate per 100,000	UKR	Ukraine	Europe	<5 years	1876840	0.0834725	0.0274872	0.183097
Other bacteria	CAMP	Campylobacter spp.	2021	Mortality	Rate per 100,000	UKR	Ukraine	Europe	≥5 years	42647319	0.00326699	0.00172526	0.00596928
Other bacteria	CAMP	Campylobacter spp.	2021	Mortality	Rate per 100,000	UKR	Ukraine	Europe	All ages	44524159	0.00664791	0.00318385	0.01325
Other bacteria	CAMP	Campylobacter spp.	2021	Mortality	Rate per 100,000	URY	Uruguay	Americas	<5 years	199596	0.117632	0.0427321	0.234018
Other bacteria	CAMP	Campylobacter spp.	2021	Mortality	Rate per 100,000	URY	Uruguay	Americas	≥5 years	3200649	0.0599149	0.0224661	0.118407
Other bacteria	CAMP	Campylobacter spp.	2021	Mortality	Rate per 100,000	URY	Uruguay	Americas	All ages	3400245	0.063303	0.0236783	0.125194
Other bacteria	CAMP	Campylobacter spp.	2021	Mortality	Rate per 100,000	USA	United States	Americas	<5 years	19176614	0.122079	0.0440848	0.243048
Other bacteria	CAMP	Campylobacter spp.	2021	Mortality	Rate per 100,000	USA	United States	Americas	≥5 years	320553275	0.0604635	0.0230145	0.118871
Other bacteria	CAMP	Campylobacter spp.	2021	Mortality	Rate per 100,000	USA	United States	Americas	All ages	339729889	0.0639415	0.02419	0.12588
Other bacteria	CAMP	Campylobacter spp.	2021	Mortality	Rate per 100,000	UZB	Uzbekistan	Europe	<5 years	3867598	0.43498	0.150952	0.891877
Other bacteria	CAMP	Campylobacter spp.	2021	Mortality	Rate per 100,000	UZB	Uzbekistan	Europe	≥5 years	30036042	0.00476917	0.00250609	0.00831295
Other bacteria	CAMP	Campylobacter spp.	2021	Mortality	Rate per 100,000	UZB	Uzbekistan	Europe	All ages	33903640	0.0538459	0.0200122	0.107413
Other bacteria	CAMP	Campylobacter spp.	2021	Mortality	Rate per 100,000	VCT	Saint Vincent and the Grenadines	Americas	<5 years	7023	0.627028	0.0824875	2.05211
Other bacteria	CAMP	Campylobacter spp.	2021	Mortality	Rate per 100,000	VCT	Saint Vincent and the Grenadines	Americas	≥5 years	96246	0.0226	0.0085243	0.0444399
Other bacteria	CAMP	Campylobacter spp.	2021	Mortality	Rate per 100,000	VCT	Saint Vincent and the Grenadines	Americas	All ages	103269	0.0637053	0.0177116	0.17777
Other bacteria	CAMP	Campylobacter spp.	2021	Mortality	Rate per 100,000	VEN	Venezuela	Americas	<5 years	2332568	1.29831	0.355964	2.96627
Other bacteria	CAMP	Campylobacter spp.	2021	Mortality	Rate per 100,000	VEN	Venezuela	Americas	≥5 years	25967834	0.186359	0.0503183	0.435275
Other bacteria	CAMP	Campylobacter spp.	2021	Mortality	Rate per 100,000	VEN	Venezuela	Americas	All ages	28300402	0.278008	0.0818206	0.642613
Other bacteria	CAMP	Campylobacter spp.	2021	Mortality	Rate per 100,000	VNM	Vietnam	Western Pacific	<5 years	7559504	0.889978	0.315274	1.84959
Other bacteria	CAMP	Campylobacter spp.	2021	Mortality	Rate per 100,000	VNM	Vietnam	Western Pacific	≥5 years	90978474	0.0442374	0.0148491	0.0968906
Other bacteria	CAMP	Campylobacter spp.	2021	Mortality	Rate per 100,000	VNM	Vietnam	Western Pacific	All ages	98537978	0.10912	0.0395059	0.223597
Other bacteria	CAMP	Campylobacter spp.	2021	Mortality	Rate per 100,000	VUT	Vanuatu	Western Pacific	<5 years	43592	1.08784	0.35894	2.36657
Other bacteria	CAMP	Campylobacter spp.	2021	Mortality	Rate per 100,000	VUT	Vanuatu	Western Pacific	≥5 years	258784	0.431307	0.15603	0.858831
Other bacteria	CAMP	Campylobacter spp.	2021	Mortality	Rate per 100,000	VUT	Vanuatu	Western Pacific	All ages	302376	0.525955	0.193536	1.0222
Other bacteria	CAMP	Campylobacter spp.	2021	Mortality	Rate per 100,000	WPR	Western Pacific Region	Western Pacific	<5 years	111603724	0.60734	0.271072	1.11462
Other bacteria	CAMP	Campylobacter spp.	2021	Mortality	Rate per 100,000	WPR	Western Pacific Region	Western Pacific	≥5 years	1815467752	0.0251502	0.0122572	0.043584
Other bacteria	CAMP	Campylobacter spp.	2021	Mortality	Rate per 100,000	WPR	Western Pacific Region	Western Pacific	All ages	1927071476	0.0588669	0.0280706	0.102192
Other bacteria	CAMP	Campylobacter spp.	2021	Mortality	Rate per 100,000	WSM	Samoa	Western Pacific	<5 years	29490	0.649137	0.233794	1.2503
Other bacteria	CAMP	Campylobacter spp.	2021	Mortality	Rate per 100,000	WSM	Samoa	Western Pacific	≥5 years	183531	0.167073	0.058731	0.30259
Other bacteria	CAMP	Campylobacter spp.	2021	Mortality	Rate per 100,000	WSM	Samoa	Western Pacific	All ages	213021	0.233809	0.0882748	0.420692
Other bacteria	CAMP	Campylobacter spp.	2021	Mortality	Rate per 100,000	YEM	Yemen	Eastern Mediterranean	<5 years	5887959	5.13537	1.70671	11.0232
Other bacteria	CAMP	Campylobacter spp.	2021	Mortality	Rate per 100,000	YEM	Yemen	Eastern Mediterranean	≥5 years	30741088	0.0643095	0.0254463	0.131305
Other bacteria	CAMP	Campylobacter spp.	2021	Mortality	Rate per 100,000	YEM	Yemen	Eastern Mediterranean	All ages	36629047	0.87946	0.296059	1.85776
Other bacteria	CAMP	Campylobacter spp.	2021	Mortality	Rate per 100,000	ZAF	South Africa	Africa	<5 years	5613796	5.06879	2.18093	9.56992
Other bacteria	CAMP	Campylobacter spp.	2021	Mortality	Rate per 100,000	ZAF	South Africa	Africa	≥5 years	55431473	1.10424	0.42178	2.27627
Other bacteria	CAMP	Campylobacter spp.	2021	Mortality	Rate per 100,000	ZAF	South Africa	Africa	All ages	61045269	1.46882	0.589374	2.97399
Other bacteria	CAMP	Campylobacter spp.	2021	Mortality	Rate per 100,000	ZMB	Zambia	Africa	<5 years	3028306	6.4564	2.49886	14.0136
Other bacteria	CAMP	Campylobacter spp.	2021	Mortality	Rate per 100,000	ZMB	Zambia	Africa	≥5 years	16303415	0.817051	0.304437	1.84141
Other bacteria	CAMP	Campylobacter spp.	2021	Mortality	Rate per 100,000	ZMB	Zambia	Africa	All ages	19331721	1.70045	0.661582	3.73794
Other bacteria	CAMP	Campylobacter spp.	2021	Mortality	Rate per 100,000	ZWE	Zimbabwe	Africa	<5 years	2246932	5.31131	2.01534	11.3627
Other bacteria	CAMP	Campylobacter spp.	2021	Mortality	Rate per 100,000	ZWE	Zimbabwe	Africa	≥5 years	13412636	1.48547	0.445258	3.33166
Other bacteria	CAMP	Campylobacter spp.	2021	Mortality	Rate per 100,000	ZWE	Zimbabwe	Africa	All ages	15659568	2.03442	0.685718	4.33685
Protozoa	CRYP	Cryptosporidium spp.	2000	Incidence	Number	AFG	Afghanistan	Eastern Mediterranean	<5 years	4239966	248442	82390.5	607213
Protozoa	CRYP	Cryptosporidium spp.	2000	Incidence	Number	AFG	Afghanistan	Eastern Mediterranean	≥5 years	16011992	91770.5	26053.6	251699
Protozoa	CRYP	Cryptosporidium spp.	2000	Incidence	Number	AFG	Afghanistan	Eastern Mediterranean	All ages	20251958	340212	113381	862699
Protozoa	CRYP	Cryptosporidium spp.	2000	Incidence	Number	AFR	African Region	Africa	<5 years	114197227	1.98667e+07	1.04659e+07	3.23069e+07
Protozoa	CRYP	Cryptosporidium spp.	2000	Incidence	Number	AFR	African Region	Africa	≥5 years	552440327	2.9055e+07	1.36534e+07	5.19111e+07
Protozoa	CRYP	Cryptosporidium spp.	2000	Incidence	Number	AFR	African Region	Africa	All ages	666637554	4.89216e+07	2.51174e+07	8.44305e+07
Protozoa	CRYP	Cryptosporidium spp.	2000	Incidence	Number	AGO	Angola	Africa	<5 years	2931041	815014	289832	1.73267e+06
Protozoa	CRYP	Cryptosporidium spp.	2000	Incidence	Number	AGO	Angola	Africa	≥5 years	12994433	733393	226708	1.79177e+06
Protozoa	CRYP	Cryptosporidium spp.	2000	Incidence	Number	AGO	Angola	Africa	All ages	15925474	1.54841e+06	527499	3.40665e+06
Protozoa	CRYP	Cryptosporidium spp.	2000	Incidence	Number	ALB	Albania	Europe	<5 years	289949	2059.8	464.311	5620.56
Protozoa	CRYP	Cryptosporidium spp.	2000	Incidence	Number	ALB	Albania	Europe	≥5 years	2887637	926.996	219.432	2619.9
Protozoa	CRYP	Cryptosporidium spp.	2000	Incidence	Number	ALB	Albania	Europe	All ages	3177586	2986.8	716.508	8141.91
Protozoa	CRYP	Cryptosporidium spp.	2000	Incidence	Number	AMR	Region of the Americas	Americas	<5 years	76996542	1.56096e+06	692796	2.69396e+06
Protozoa	CRYP	Cryptosporidium spp.	2000	Incidence	Number	AMR	Region of the Americas	Americas	≥5 years	746120195	2.81913e+06	1.3586e+06	5.06193e+06
Protozoa	CRYP	Cryptosporidium spp.	2000	Incidence	Number	AMR	Region of the Americas	Americas	All ages	823116737	4.38009e+06	2.14054e+06	7.83264e+06
Protozoa	CRYP	Cryptosporidium spp.	2000	Incidence	Number	AND	Andorra	Europe	<5 years	3406	36.1646	14.7686	75.3595
Protozoa	CRYP	Cryptosporidium spp.	2000	Incidence	Number	AND	Andorra	Europe	≥5 years	62357	156.2	63.7879	325.489
Protozoa	CRYP	Cryptosporidium spp.	2000	Incidence	Number	AND	Andorra	Europe	All ages	65763	192.365	78.5565	400.848
Protozoa	CRYP	Cryptosporidium spp.	2000	Incidence	Number	ARE	United Arab Emirates	Eastern Mediterranean	<5 years	262638	1591.64	545.043	3567.61
Protozoa	CRYP	Cryptosporidium spp.	2000	Incidence	Number	ARE	United Arab Emirates	Eastern Mediterranean	≥5 years	3116704	6874.54	2354.12	15409
Protozoa	CRYP	Cryptosporidium spp.	2000	Incidence	Number	ARE	United Arab Emirates	Eastern Mediterranean	All ages	3379342	8466.18	2899.17	18976.6
Protozoa	CRYP	Cryptosporidium spp.	2000	Incidence	Number	ARG	Argentina	Americas	<5 years	3536508	85992.4	34169.6	161340
Protozoa	CRYP	Cryptosporidium spp.	2000	Incidence	Number	ARG	Argentina	Americas	≥5 years	33470071	188835	68881.1	387448
Protozoa	CRYP	Cryptosporidium spp.	2000	Incidence	Number	ARG	Argentina	Americas	All ages	37006579	274827	107549	545760
Protozoa	CRYP	Cryptosporidium spp.	2000	Incidence	Number	ARM	Armenia	Europe	<5 years	207128	4735.23	1420.83	12135.7
Protozoa	CRYP	Cryptosporidium spp.	2000	Incidence	Number	ARM	Armenia	Europe	≥5 years	2939452	6340.35	1645.28	16117.2
Protozoa	CRYP	Cryptosporidium spp.	2000	Incidence	Number	ARM	Armenia	Europe	All ages	3146580	11075.6	3112.44	28184
Protozoa	CRYP	Cryptosporidium spp.	2000	Incidence	Number	ATG	Antigua and Barbuda	Americas	<5 years	7032	27.4413	9.22054	63.9539
Protozoa	CRYP	Cryptosporidium spp.	2000	Incidence	Number	ATG	Antigua and Barbuda	Americas	≥5 years	67245	118.523	39.8249	276.227
Protozoa	CRYP	Cryptosporidium spp.	2000	Incidence	Number	ATG	Antigua and Barbuda	Americas	All ages	74277	145.964	49.0454	340.18
Protozoa	CRYP	Cryptosporidium spp.	2000	Incidence	Number	AUS	Australia	Western Pacific	<5 years	1285468	10063.1	3198.52	24399.9
Protozoa	CRYP	Cryptosporidium spp.	2000	Incidence	Number	AUS	Australia	Western Pacific	≥5 years	17731261	43464.2	13814.9	105387
Protozoa	CRYP	Cryptosporidium spp.	2000	Incidence	Number	AUS	Australia	Western Pacific	All ages	19016729	53527.3	17013.4	129787
Protozoa	CRYP	Cryptosporidium spp.	2000	Incidence	Number	AUT	Austria	Europe	<5 years	424500	4401.4	1797.41	9171.6
Protozoa	CRYP	Cryptosporidium spp.	2000	Incidence	Number	AUT	Austria	Europe	≥5 years	7579163	19010.3	7763.28	39613.5
Protozoa	CRYP	Cryptosporidium spp.	2000	Incidence	Number	AUT	Austria	Europe	All ages	8003663	23411.7	9560.69	48785.1
Protozoa	CRYP	Cryptosporidium spp.	2000	Incidence	Number	AZE	Azerbaijan	Europe	<5 years	674670	13474.2	4071.72	33703.5
Protozoa	CRYP	Cryptosporidium spp.	2000	Incidence	Number	AZE	Azerbaijan	Europe	≥5 years	7460239	11933.8	3076.84	30464.9
Protozoa	CRYP	Cryptosporidium spp.	2000	Incidence	Number	AZE	Azerbaijan	Europe	All ages	8134909	25408	7418.28	64048.6
Protozoa	CRYP	Cryptosporidium spp.	2000	Incidence	Number	BDI	Burundi	Africa	<5 years	1153399	191932	87492.1	344000
Protozoa	CRYP	Cryptosporidium spp.	2000	Incidence	Number	BDI	Burundi	Africa	≥5 years	5249877	281139	116559	563275
Protozoa	CRYP	Cryptosporidium spp.	2000	Incidence	Number	BDI	Burundi	Africa	All ages	6403276	473071	210597	912623
Protozoa	CRYP	Cryptosporidium spp.	2000	Incidence	Number	BEL	Belgium	Europe	<5 years	577219	5630.9	2299.5	11733.6
Protozoa	CRYP	Cryptosporidium spp.	2000	Incidence	Number	BEL	Belgium	Europe	≥5 years	9662207	24320.7	9931.9	50679.3
Protozoa	CRYP	Cryptosporidium spp.	2000	Incidence	Number	BEL	Belgium	Europe	All ages	10239426	29951.6	12231.4	62412.9
Protozoa	CRYP	Cryptosporidium spp.	2000	Incidence	Number	BEN	Benin	Africa	<5 years	1272928	172004	86191.5	290053
Protozoa	CRYP	Cryptosporidium spp.	2000	Incidence	Number	BEN	Benin	Africa	≥5 years	5838024	251803	112144	477580
Protozoa	CRYP	Cryptosporidium spp.	2000	Incidence	Number	BEN	Benin	Africa	All ages	7110952	423806	205996	749692
Protozoa	CRYP	Cryptosporidium spp.	2000	Incidence	Number	BFA	Burkina Faso	Africa	<5 years	2157112	339135	110241	696183
Protozoa	CRYP	Cryptosporidium spp.	2000	Incidence	Number	BFA	Burkina Faso	Africa	≥5 years	9588168	361072	98521.3	813847
Protozoa	CRYP	Cryptosporidium spp.	2000	Incidence	Number	BFA	Burkina Faso	Africa	All ages	11745280	700207	215843	1.50136e+06
Protozoa	CRYP	Cryptosporidium spp.	2000	Incidence	Number	BGD	Bangladesh	South-East Asia	<5 years	17582411	656303	318369	1.17118e+06
Protozoa	CRYP	Cryptosporidium spp.	2000	Incidence	Number	BGD	Bangladesh	South-East Asia	≥5 years	115784343	1.32007e+06	564731	2.49058e+06
Protozoa	CRYP	Cryptosporidium spp.	2000	Incidence	Number	BGD	Bangladesh	South-East Asia	All ages	133366754	1.97637e+06	887212	3.56071e+06
Protozoa	CRYP	Cryptosporidium spp.	2000	Incidence	Number	BGR	Bulgaria	Europe	<5 years	330413	1159.28	331.41	2891.14
Protozoa	CRYP	Cryptosporidium spp.	2000	Incidence	Number	BGR	Bulgaria	Europe	≥5 years	7704708	941.994	256.443	2427.93
Protozoa	CRYP	Cryptosporidium spp.	2000	Incidence	Number	BGR	Bulgaria	Europe	All ages	8035121	2101.27	610.237	5287.33
Protozoa	CRYP	Cryptosporidium spp.	2000	Incidence	Number	BHR	Bahrain	Eastern Mediterranean	<5 years	70668	311.884	106.802	699.076
Protozoa	CRYP	Cryptosporidium spp.	2000	Incidence	Number	BHR	Bahrain	Eastern Mediterranean	≥5 years	591517	1347.07	461.292	3019.41
Protozoa	CRYP	Cryptosporidium spp.	2000	Incidence	Number	BHR	Bahrain	Eastern Mediterranean	All ages	662185	1658.96	568.094	3718.49
Protozoa	CRYP	Cryptosporidium spp.	2000	Incidence	Number	BHS	Bahamas	Americas	<5 years	30205	118.839	39.9312	276.964
Protozoa	CRYP	Cryptosporidium spp.	2000	Incidence	Number	BHS	Bahamas	Americas	≥5 years	291465	513.285	172.469	1196.25
Protozoa	CRYP	Cryptosporidium spp.	2000	Incidence	Number	BHS	Bahamas	Americas	All ages	321670	632.125	212.4	1473.21
Protozoa	CRYP	Cryptosporidium spp.	2000	Incidence	Number	BIH	Bosnia and Herzegovina	Europe	<5 years	236811	1797.74	494.34	4607.46
Protozoa	CRYP	Cryptosporidium spp.	2000	Incidence	Number	BIH	Bosnia and Herzegovina	Europe	≥5 years	3913031	1084.68	283.8	2772.46
Protozoa	CRYP	Cryptosporidium spp.	2000	Incidence	Number	BIH	Bosnia and Herzegovina	Europe	All ages	4149842	2882.43	813.812	7224.08
Protozoa	CRYP	Cryptosporidium spp.	2000	Incidence	Number	BLR	Belarus	Europe	<5 years	464104	7525.04	2252.8	18633.5
Protozoa	CRYP	Cryptosporidium spp.	2000	Incidence	Number	BLR	Belarus	Europe	≥5 years	9551340	8703.04	2338.55	21845.9
Protozoa	CRYP	Cryptosporidium spp.	2000	Incidence	Number	BLR	Belarus	Europe	All ages	10015444	16228.1	4724.12	40536.5
Protozoa	CRYP	Cryptosporidium spp.	2000	Incidence	Number	BLZ	Belize	Americas	<5 years	33487	310.299	127.238	585.059
Protozoa	CRYP	Cryptosporidium spp.	2000	Incidence	Number	BLZ	Belize	Americas	≥5 years	203511	917.689	312.682	1898.73
Protozoa	CRYP	Cryptosporidium spp.	2000	Incidence	Number	BLZ	Belize	Americas	All ages	236998	1227.99	462.142	2483.61
Protozoa	CRYP	Cryptosporidium spp.	2000	Incidence	Number	BOL	Bolivia	Americas	<5 years	1167037	35231.6	11294.3	79912.1
Protozoa	CRYP	Cryptosporidium spp.	2000	Incidence	Number	BOL	Bolivia	Americas	≥5 years	7366262	21917.4	6425.37	54708.4
Protozoa	CRYP	Cryptosporidium spp.	2000	Incidence	Number	BOL	Bolivia	Americas	All ages	8533299	57149.1	18322.9	132506
Protozoa	CRYP	Cryptosporidium spp.	2000	Incidence	Number	BRA	Brazil	Americas	<5 years	17242184	410735	139852	880872
Protozoa	CRYP	Cryptosporidium spp.	2000	Incidence	Number	BRA	Brazil	Americas	≥5 years	155612988	648266	202149	1.458e+06
Protozoa	CRYP	Cryptosporidium spp.	2000	Incidence	Number	BRA	Brazil	Americas	All ages	172855172	1.059e+06	355318	2.29759e+06
Protozoa	CRYP	Cryptosporidium spp.	2000	Incidence	Number	BRB	Barbados	Americas	<5 years	18417	97.0108	32.5966	226.091
Protozoa	CRYP	Cryptosporidium spp.	2000	Incidence	Number	BRB	Barbados	Americas	≥5 years	244168	419.004	140.789	976.52
Protozoa	CRYP	Cryptosporidium spp.	2000	Incidence	Number	BRB	Barbados	Americas	All ages	262585	516.015	173.386	1202.61
Protozoa	CRYP	Cryptosporidium spp.	2000	Incidence	Number	BRN	Brunei	Western Pacific	<5 years	32833	170.884	54.3147	414.339
Protozoa	CRYP	Cryptosporidium spp.	2000	Incidence	Number	BRN	Brunei	Western Pacific	≥5 years	290094	738.075	234.593	1789.59
Protozoa	CRYP	Cryptosporidium spp.	2000	Incidence	Number	BRN	Brunei	Western Pacific	All ages	322927	908.959	288.908	2203.93
Protozoa	CRYP	Cryptosporidium spp.	2000	Incidence	Number	BTN	Bhutan	South-East Asia	<5 years	76141	2232.82	988.661	4359.14
Protozoa	CRYP	Cryptosporidium spp.	2000	Incidence	Number	BTN	Bhutan	South-East Asia	≥5 years	513681	5129.43	1988.9	10287
Protozoa	CRYP	Cryptosporidium spp.	2000	Incidence	Number	BTN	Bhutan	South-East Asia	All ages	589822	7362.25	3092.61	14600.7
Protozoa	CRYP	Cryptosporidium spp.	2000	Incidence	Number	BWA	Botswana	Africa	<5 years	210181	19406	8324.02	39767.8
Protozoa	CRYP	Cryptosporidium spp.	2000	Incidence	Number	BWA	Botswana	Africa	≥5 years	1449379	74393.7	27517.8	167174
Protozoa	CRYP	Cryptosporidium spp.	2000	Incidence	Number	BWA	Botswana	Africa	All ages	1659560	93799.7	36681.5	201950
Protozoa	CRYP	Cryptosporidium spp.	2000	Incidence	Number	CAF	Central African Republic	Africa	<5 years	658909	97690.1	31516.8	197322
Protozoa	CRYP	Cryptosporidium spp.	2000	Incidence	Number	CAF	Central African Republic	Africa	≥5 years	3121741	84712.5	25695.9	188925
Protozoa	CRYP	Cryptosporidium spp.	2000	Incidence	Number	CAF	Central African Republic	Africa	All ages	3780650	182403	58960.1	382268
Protozoa	CRYP	Cryptosporidium spp.	2000	Incidence	Number	CAN	Canada	Americas	<5 years	1825582	11355.5	3815.55	26464.7
Protozoa	CRYP	Cryptosporidium spp.	2000	Incidence	Number	CAN	Canada	Americas	≥5 years	28910933	49045.9	16479.9	114305
Protozoa	CRYP	Cryptosporidium spp.	2000	Incidence	Number	CAN	Canada	Americas	All ages	30736515	60401.4	20295.5	140770
Protozoa	CRYP	Cryptosporidium spp.	2000	Incidence	Number	CHE	Switzerland	Europe	<5 years	400728	3939.89	1608.94	8209.91
Protozoa	CRYP	Cryptosporidium spp.	2000	Incidence	Number	CHE	Switzerland	Europe	≥5 years	6763709	17017	6949.26	35459.8
Protozoa	CRYP	Cryptosporidium spp.	2000	Incidence	Number	CHE	Switzerland	Europe	All ages	7164437	20956.9	8558.2	43669.7
Protozoa	CRYP	Cryptosporidium spp.	2000	Incidence	Number	CHL	Chile	Americas	<5 years	1330879	5694.05	1913.26	13270.4
Protozoa	CRYP	Cryptosporidium spp.	2000	Incidence	Number	CHL	Chile	Americas	≥5 years	14081549	24593.4	8263.64	57316.8
Protozoa	CRYP	Cryptosporidium spp.	2000	Incidence	Number	CHL	Chile	Americas	All ages	15412428	30287.5	10176.9	70587.2
Protozoa	CRYP	Cryptosporidium spp.	2000	Incidence	Number	CHN	China	Western Pacific	<5 years	85784536	380872	100357	984374
Protozoa	CRYP	Cryptosporidium spp.	2000	Incidence	Number	CHN	China	Western Pacific	≥5 years	1178942379	607240	152179	1.67124e+06
Protozoa	CRYP	Cryptosporidium spp.	2000	Incidence	Number	CHN	China	Western Pacific	All ages	1264726915	988112	249268	2.62148e+06
Protozoa	CRYP	Cryptosporidium spp.	2000	Incidence	Number	CIV	Cote d'Ivoire	Africa	<5 years	3155598	453299	231012	771166
Protozoa	CRYP	Cryptosporidium spp.	2000	Incidence	Number	CIV	Cote d'Ivoire	Africa	≥5 years	14302759	502617	222468	939427
Protozoa	CRYP	Cryptosporidium spp.	2000	Incidence	Number	CIV	Cote d'Ivoire	Africa	All ages	17458357	955916	457649	1.69765e+06
Protozoa	CRYP	Cryptosporidium spp.	2000	Incidence	Number	CMR	Cameroon	Africa	<5 years	2516885	408834	157386	795920
Protozoa	CRYP	Cryptosporidium spp.	2000	Incidence	Number	CMR	Cameroon	Africa	≥5 years	12200539	496318	163817	1.06521e+06
Protozoa	CRYP	Cryptosporidium spp.	2000	Incidence	Number	CMR	Cameroon	Africa	All ages	14717424	905152	320305	1.80435e+06
Protozoa	CRYP	Cryptosporidium spp.	2000	Incidence	Number	COD	Democratic Republic of Congo	Africa	<5 years	9313250	1.65326e+06	734644	2.98295e+06
Protozoa	CRYP	Cryptosporidium spp.	2000	Incidence	Number	COD	Democratic Republic of Congo	Africa	≥5 years	40379753	1.30356e+06	543090	2.62169e+06
Protozoa	CRYP	Cryptosporidium spp.	2000	Incidence	Number	COD	Democratic Republic of Congo	Africa	All ages	49693003	2.95682e+06	1.33139e+06	5.59775e+06
Protozoa	CRYP	Cryptosporidium spp.	2000	Incidence	Number	COG	Congo	Africa	<5 years	500270	77612.9	39637.3	129083
Protozoa	CRYP	Cryptosporidium spp.	2000	Incidence	Number	COG	Congo	Africa	≥5 years	2571937	87839.3	38791.4	166943
Protozoa	CRYP	Cryptosporidium spp.	2000	Incidence	Number	COG	Congo	Africa	All ages	3072207	165452	80438.3	286589
Protozoa	CRYP	Cryptosporidium spp.	2000	Incidence	Number	COK	Cook Islands	Western Pacific	<5 years	1883	8.55726	2.71988	20.7486
Protozoa	CRYP	Cryptosporidium spp.	2000	Incidence	Number	COK	Cook Islands	Western Pacific	≥5 years	14288	36.9601	11.7476	89.6163
Protozoa	CRYP	Cryptosporidium spp.	2000	Incidence	Number	COK	Cook Islands	Western Pacific	All ages	16171	45.5173	14.4674	110.365
Protozoa	CRYP	Cryptosporidium spp.	2000	Incidence	Number	COL	Colombia	Americas	<5 years	4334188	100621	27824.5	234052
Protozoa	CRYP	Cryptosporidium spp.	2000	Incidence	Number	COL	Colombia	Americas	≥5 years	34443599	167196	42109.5	420390
Protozoa	CRYP	Cryptosporidium spp.	2000	Incidence	Number	COL	Colombia	Americas	All ages	38777787	267817	72911.9	627876
Protozoa	CRYP	Cryptosporidium spp.	2000	Incidence	Number	COM	Comoros	Africa	<5 years	88517	13354.1	6794.04	22004.4
Protozoa	CRYP	Cryptosporidium spp.	2000	Incidence	Number	COM	Comoros	Africa	≥5 years	442209	19989.5	8734.15	37333
Protozoa	CRYP	Cryptosporidium spp.	2000	Incidence	Number	COM	Comoros	Africa	All ages	530726	33343.6	15879.5	59165.6
Protozoa	CRYP	Cryptosporidium spp.	2000	Incidence	Number	CPV	Cape Verde	Africa	<5 years	61419	8877.03	4528.01	14615.4
Protozoa	CRYP	Cryptosporidium spp.	2000	Incidence	Number	CPV	Cape Verde	Africa	≥5 years	388409	21226.7	9628	41147.5
Protozoa	CRYP	Cryptosporidium spp.	2000	Incidence	Number	CPV	Cape Verde	Africa	All ages	449828	30103.7	14470.5	54176.8
Protozoa	CRYP	Cryptosporidium spp.	2000	Incidence	Number	CRI	Costa Rica	Americas	<5 years	399526	6099.16	2332.81	11921.8
Protozoa	CRYP	Cryptosporidium spp.	2000	Incidence	Number	CRI	Costa Rica	Americas	≥5 years	3501667	15631.9	5757.78	31988.8
Protozoa	CRYP	Cryptosporidium spp.	2000	Incidence	Number	CRI	Costa Rica	Americas	All ages	3901193	21731	8652.85	43674.4
Protozoa	CRYP	Cryptosporidium spp.	2000	Incidence	Number	CUB	Cuba	Americas	<5 years	722341	6211.03	1755.16	14369.7
Protozoa	CRYP	Cryptosporidium spp.	2000	Incidence	Number	CUB	Cuba	Americas	≥5 years	10368690	48894.9	13376.8	116124
Protozoa	CRYP	Cryptosporidium spp.	2000	Incidence	Number	CUB	Cuba	Americas	All ages	11091031	55105.9	15360.6	131153
Protozoa	CRYP	Cryptosporidium spp.	2000	Incidence	Number	CYP	Cyprus	Europe	<5 years	67436	516.657	210.988	1076.61
Protozoa	CRYP	Cryptosporidium spp.	2000	Incidence	Number	CYP	Cyprus	Europe	≥5 years	872071	2231.52	911.29	4650.02
Protozoa	CRYP	Cryptosporidium spp.	2000	Incidence	Number	CYP	Cyprus	Europe	All ages	939507	2748.17	1122.28	5726.62
Protozoa	CRYP	Cryptosporidium spp.	2000	Incidence	Number	CZE	Czechia	Europe	<5 years	453616	5633.38	2300.52	11738.8
Protozoa	CRYP	Cryptosporidium spp.	2000	Incidence	Number	CZE	Czechia	Europe	≥5 years	9790324	24331.4	9936.28	50701.6
Protozoa	CRYP	Cryptosporidium spp.	2000	Incidence	Number	CZE	Czechia	Europe	All ages	10243940	29964.8	12236.8	62440.4
Protozoa	CRYP	Cryptosporidium spp.	2000	Incidence	Number	DEU	Germany	Europe	<5 years	3974599	44955.3	18358.5	93677.6
Protozoa	CRYP	Cryptosporidium spp.	2000	Incidence	Number	DEU	Germany	Europe	≥5 years	77773785	194169	79293.2	404607
Protozoa	CRYP	Cryptosporidium spp.	2000	Incidence	Number	DEU	Germany	Europe	All ages	81748384	239124	97651.7	498285
Protozoa	CRYP	Cryptosporidium spp.	2000	Incidence	Number	DJI	Djibouti	Eastern Mediterranean	<5 years	107877	8726.43	3692.3	16413.5
Protozoa	CRYP	Cryptosporidium spp.	2000	Incidence	Number	DJI	Djibouti	Eastern Mediterranean	≥5 years	628115	15987.5	6395.14	33402.9
Protozoa	CRYP	Cryptosporidium spp.	2000	Incidence	Number	DJI	Djibouti	Eastern Mediterranean	All ages	735992	24714	10365.2	48655.7
Protozoa	CRYP	Cryptosporidium spp.	2000	Incidence	Number	DMA	Dominica	Americas	<5 years	6636	50.278	20.1103	94.4577
Protozoa	CRYP	Cryptosporidium spp.	2000	Incidence	Number	DMA	Dominica	Americas	≥5 years	62085	256.197	88.3013	546.308
Protozoa	CRYP	Cryptosporidium spp.	2000	Incidence	Number	DMA	Dominica	Americas	All ages	68721	306.475	111.472	646.166
Protozoa	CRYP	Cryptosporidium spp.	2000	Incidence	Number	DNK	Denmark	Europe	<5 years	340591	2931.11	1196.98	6107.82
Protozoa	CRYP	Cryptosporidium spp.	2000	Incidence	Number	DNK	Denmark	Europe	≥5 years	4989444	12659.9	5169.95	26380.6
Protozoa	CRYP	Cryptosporidium spp.	2000	Incidence	Number	DNK	Denmark	Europe	All ages	5330035	15591	6366.94	32488.4
Protozoa	CRYP	Cryptosporidium spp.	2000	Incidence	Number	DOM	Dominican Republic	Americas	<5 years	1026055	32436.9	12535.5	58781
Protozoa	CRYP	Cryptosporidium spp.	2000	Incidence	Number	DOM	Dominican Republic	Americas	≥5 years	7488910	44295.5	15856.9	90818.2
Protozoa	CRYP	Cryptosporidium spp.	2000	Incidence	Number	DOM	Dominican Republic	Americas	All ages	8514965	76732.4	30839.1	151272
Protozoa	CRYP	Cryptosporidium spp.	2000	Incidence	Number	DZA	Algeria	Africa	<5 years	3089302	229409	114965	380292
Protozoa	CRYP	Cryptosporidium spp.	2000	Incidence	Number	DZA	Algeria	Africa	≥5 years	27599314	258607	108175	501414
Protozoa	CRYP	Cryptosporidium spp.	2000	Incidence	Number	DZA	Algeria	Africa	All ages	30688616	488017	237244	858934
Protozoa	CRYP	Cryptosporidium spp.	2000	Incidence	Number	ECU	Ecuador	Americas	<5 years	1568823	90049.9	35779.1	169637
Protozoa	CRYP	Cryptosporidium spp.	2000	Incidence	Number	ECU	Ecuador	Americas	≥5 years	11010893	110152	40370.4	223740
Protozoa	CRYP	Cryptosporidium spp.	2000	Incidence	Number	ECU	Ecuador	Americas	All ages	12579716	200202	79614.6	381634
Protozoa	CRYP	Cryptosporidium spp.	2000	Incidence	Number	EGY	Egypt	Eastern Mediterranean	<5 years	9207154	543523	204420	1.11472e+06
Protozoa	CRYP	Cryptosporidium spp.	2000	Incidence	Number	EGY	Egypt	Eastern Mediterranean	≥5 years	63092156	305753	106400	646688
Protozoa	CRYP	Cryptosporidium spp.	2000	Incidence	Number	EGY	Egypt	Eastern Mediterranean	All ages	72299310	849276	325676	1.71101e+06
Protozoa	CRYP	Cryptosporidium spp.	2000	Incidence	Number	EMR	Eastern Mediterranean Region	Eastern Mediterranean	<5 years	68844906	5.84571e+06	2.89693e+06	1.0427e+07
Protozoa	CRYP	Cryptosporidium spp.	2000	Incidence	Number	EMR	Eastern Mediterranean Region	Eastern Mediterranean	≥5 years	416297972	6.5917e+06	3.00672e+06	1.26976e+07
Protozoa	CRYP	Cryptosporidium spp.	2000	Incidence	Number	EMR	Eastern Mediterranean Region	Eastern Mediterranean	All ages	485142878	1.24374e+07	6.27129e+06	2.28569e+07
Protozoa	CRYP	Cryptosporidium spp.	2000	Incidence	Number	ERI	Eritrea	Africa	<5 years	395852	67299.2	30474.9	122737
Protozoa	CRYP	Cryptosporidium spp.	2000	Incidence	Number	ERI	Eritrea	Africa	≥5 years	1837602	117668	49063.1	235374
Protozoa	CRYP	Cryptosporidium spp.	2000	Incidence	Number	ERI	Eritrea	Africa	All ages	2233454	184967	82338.7	361583
Protozoa	CRYP	Cryptosporidium spp.	2000	Incidence	Number	ESP	Spain	Europe	<5 years	1868646	22497.5	9187.35	46880.1
Protozoa	CRYP	Cryptosporidium spp.	2000	Incidence	Number	ESP	Spain	Europe	≥5 years	39041572	97169.9	39681.5	202482
Protozoa	CRYP	Cryptosporidium spp.	2000	Incidence	Number	ESP	Spain	Europe	All ages	40910218	119667	48868.9	249362
Protozoa	CRYP	Cryptosporidium spp.	2000	Incidence	Number	EST	Estonia	Europe	<5 years	62910	770.574	314.681	1605.72
Protozoa	CRYP	Cryptosporidium spp.	2000	Incidence	Number	EST	Estonia	Europe	≥5 years	1338330	3328.22	1359.16	6935.33
Protozoa	CRYP	Cryptosporidium spp.	2000	Incidence	Number	EST	Estonia	Europe	All ages	1401240	4098.8	1673.84	8541.05
Protozoa	CRYP	Cryptosporidium spp.	2000	Incidence	Number	ETH	Ethiopia	Africa	<5 years	12961791	2.30327e+06	1.05004e+06	4.2831e+06
Protozoa	CRYP	Cryptosporidium spp.	2000	Incidence	Number	ETH	Ethiopia	Africa	≥5 years	53432810	2.95221e+06	1.2322e+06	6.06509e+06
Protozoa	CRYP	Cryptosporidium spp.	2000	Incidence	Number	ETH	Ethiopia	Africa	All ages	66394601	5.25548e+06	2.39981e+06	1.03562e+07
Protozoa	CRYP	Cryptosporidium spp.	2000	Incidence	Number	EUR	European Region	Europe	<5 years	51566372	778636	372370	1.47668e+06
Protozoa	CRYP	Cryptosporidium spp.	2000	Incidence	Number	EUR	European Region	Europe	≥5 years	817936200	1.75747e+06	849295	3.09224e+06
Protozoa	CRYP	Cryptosporidium spp.	2000	Incidence	Number	EUR	European Region	Europe	All ages	869502572	2.53611e+06	1.28758e+06	4.48171e+06
Protozoa	CRYP	Cryptosporidium spp.	2000	Incidence	Number	FIN	Finland	Europe	<5 years	297525	2843.83	1161.34	5925.95
Protozoa	CRYP	Cryptosporidium spp.	2000	Incidence	Number	FIN	Finland	Europe	≥5 years	4873799	12282.9	5016.01	25595.1
Protozoa	CRYP	Cryptosporidium spp.	2000	Incidence	Number	FIN	Finland	Europe	All ages	5171324	15126.8	6177.35	31521
Protozoa	CRYP	Cryptosporidium spp.	2000	Incidence	Number	FJI	Fiji	Western Pacific	<5 years	99948	1164.89	225.488	3557.07
Protozoa	CRYP	Cryptosporidium spp.	2000	Incidence	Number	FJI	Fiji	Western Pacific	≥5 years	736549	2885.68	574.478	8782.13
Protozoa	CRYP	Cryptosporidium spp.	2000	Incidence	Number	FJI	Fiji	Western Pacific	All ages	836497	4050.58	793.184	12109.9
Protozoa	CRYP	Cryptosporidium spp.	2000	Incidence	Number	FRA	France	Europe	<5 years	3715699	32596.2	13311.4	67923.8
Protozoa	CRYP	Cryptosporidium spp.	2000	Incidence	Number	FRA	France	Europe	≥5 years	55558469	140788	57493.9	293373
Protozoa	CRYP	Cryptosporidium spp.	2000	Incidence	Number	FRA	France	Europe	All ages	59274168	173384	70805.3	361297
Protozoa	CRYP	Cryptosporidium spp.	2000	Incidence	Number	FSM	Micronesia	Western Pacific	<5 years	15852	549.824	172.532	1243.7
Protozoa	CRYP	Cryptosporidium spp.	2000	Incidence	Number	FSM	Micronesia	Western Pacific	≥5 years	95980	605.574	170.07	1445.97
Protozoa	CRYP	Cryptosporidium spp.	2000	Incidence	Number	FSM	Micronesia	Western Pacific	All ages	111832	1155.4	348.757	2585.96
Protozoa	CRYP	Cryptosporidium spp.	2000	Incidence	Number	GAB	Gabon	Africa	<5 years	187286	19946	7464.3	41665.8
Protozoa	CRYP	Cryptosporidium spp.	2000	Incidence	Number	GAB	Gabon	Africa	≥5 years	1071637	31661.9	10718.8	74838.2
Protozoa	CRYP	Cryptosporidium spp.	2000	Incidence	Number	GAB	Gabon	Africa	All ages	1258923	51607.9	18253.4	115656
Protozoa	CRYP	Cryptosporidium spp.	2000	Incidence	Number	GBR	United Kingdom	Europe	<5 years	3599346	32416	13237.8	67548.3
Protozoa	CRYP	Cryptosporidium spp.	2000	Incidence	Number	GBR	United Kingdom	Europe	≥5 years	55347162	140010	57176.1	291751
Protozoa	CRYP	Cryptosporidium spp.	2000	Incidence	Number	GBR	United Kingdom	Europe	All ages	58946508	172426	70413.9	359300
Protozoa	CRYP	Cryptosporidium spp.	2000	Incidence	Number	GEO	Georgia	Europe	<5 years	280428	5577.14	1592.37	14355.1
Protozoa	CRYP	Cryptosporidium spp.	2000	Incidence	Number	GEO	Georgia	Europe	≥5 years	4112974	7975.98	2137.83	19697.3
Protozoa	CRYP	Cryptosporidium spp.	2000	Incidence	Number	GEO	Georgia	Europe	All ages	4393402	13553.1	3833.63	34412.6
Protozoa	CRYP	Cryptosporidium spp.	2000	Incidence	Number	GHA	Ghana	Africa	<5 years	2998023	298792	117630	581691
Protozoa	CRYP	Cryptosporidium spp.	2000	Incidence	Number	GHA	Ghana	Africa	≥5 years	16386799	440187	153362	952593
Protozoa	CRYP	Cryptosporidium spp.	2000	Incidence	Number	GHA	Ghana	Africa	All ages	19384822	738979	272154	1.52647e+06
Protozoa	CRYP	Cryptosporidium spp.	2000	Incidence	Number	GIN	Guinea	Africa	<5 years	1477527	219206	113603	364939
Protozoa	CRYP	Cryptosporidium spp.	2000	Incidence	Number	GIN	Guinea	Africa	≥5 years	6876488	310151	136660	569943
Protozoa	CRYP	Cryptosporidium spp.	2000	Incidence	Number	GIN	Guinea	Africa	All ages	8354015	529357	254181	954562
Protozoa	CRYP	Cryptosporidium spp.	2000	Incidence	Number	GLOBAL	Global	All WHO Member States	<5 years	622397712	3.9596e+07	2.13003e+07	6.32729e+07
Protozoa	CRYP	Cryptosporidium spp.	2000	Incidence	Number	GLOBAL	Global	All WHO Member States	≥5 years	5465543593	6.94513e+07	3.52912e+07	1.20922e+08
Protozoa	CRYP	Cryptosporidium spp.	2000	Incidence	Number	GLOBAL	Global	All WHO Member States	All ages	6087941305	1.09047e+08	5.9738e+07	1.84084e+08
Protozoa	CRYP	Cryptosporidium spp.	2000	Incidence	Number	GMB	Gambia	Africa	<5 years	262507	47560.3	21949.3	88970.4
Protozoa	CRYP	Cryptosporidium spp.	2000	Incidence	Number	GMB	Gambia	Africa	≥5 years	1172790	61691.6	24566.5	128524
Protozoa	CRYP	Cryptosporidium spp.	2000	Incidence	Number	GMB	Gambia	Africa	All ages	1435297	109252	48218.8	215207
Protozoa	CRYP	Cryptosporidium spp.	2000	Incidence	Number	GNB	Guinea-Bissau	Africa	<5 years	213566	35097	13398.7	66467.5
Protozoa	CRYP	Cryptosporidium spp.	2000	Incidence	Number	GNB	Guinea-Bissau	Africa	≥5 years	1008256	50692.8	16779.2	111157
Protozoa	CRYP	Cryptosporidium spp.	2000	Incidence	Number	GNB	Guinea-Bissau	Africa	All ages	1221822	85789.9	29578.2	176398
Protozoa	CRYP	Cryptosporidium spp.	2000	Incidence	Number	GNQ	Equatorial Guinea	Africa	<5 years	116125	16994.6	7261.23	35673.6
Protozoa	CRYP	Cryptosporidium spp.	2000	Incidence	Number	GNQ	Equatorial Guinea	Africa	≥5 years	564245	18295	6637.05	41334.1
Protozoa	CRYP	Cryptosporidium spp.	2000	Incidence	Number	GNQ	Equatorial Guinea	Africa	All ages	680370	35289.5	14302.5	75041.4
Protozoa	CRYP	Cryptosporidium spp.	2000	Incidence	Number	GRC	Greece	Europe	<5 years	520181	5914.11	2415.16	12323.8
Protozoa	CRYP	Cryptosporidium spp.	2000	Incidence	Number	GRC	Greece	Europe	≥5 years	10234247	25543.9	10431.4	53228.2
Protozoa	CRYP	Cryptosporidium spp.	2000	Incidence	Number	GRC	Greece	Europe	All ages	10754428	31458	12846.6	65552
Protozoa	CRYP	Cryptosporidium spp.	2000	Incidence	Number	GRD	Grenada	Americas	<5 years	10530	106.886	42.2262	202.687
Protozoa	CRYP	Cryptosporidium spp.	2000	Incidence	Number	GRD	Grenada	Americas	≥5 years	96554	779.293	261.959	1661.56
Protozoa	CRYP	Cryptosporidium spp.	2000	Incidence	Number	GRD	Grenada	Americas	All ages	107084	886.179	310.721	1865.58
Protozoa	CRYP	Cryptosporidium spp.	2000	Incidence	Number	GTM	Guatemala	Americas	<5 years	1873508	39094.7	10587.7	89145.3
Protozoa	CRYP	Cryptosporidium spp.	2000	Incidence	Number	GTM	Guatemala	Americas	≥5 years	9690238	92826.7	23357.3	217182
Protozoa	CRYP	Cryptosporidium spp.	2000	Incidence	Number	GTM	Guatemala	Americas	All ages	11563746	131921	36098.2	297707
Protozoa	CRYP	Cryptosporidium spp.	2000	Incidence	Number	GUY	Guyana	Americas	<5 years	101867	282.556	94.9415	658.517
Protozoa	CRYP	Cryptosporidium spp.	2000	Incidence	Number	GUY	Guyana	Americas	≥5 years	662944	1220.4	410.066	2844.23
Protozoa	CRYP	Cryptosporidium spp.	2000	Incidence	Number	GUY	Guyana	Americas	All ages	764811	1502.96	505.008	3502.75
Protozoa	CRYP	Cryptosporidium spp.	2000	Incidence	Number	HND	Honduras	Americas	<5 years	1035697	15058.7	4784.91	33526.1
Protozoa	CRYP	Cryptosporidium spp.	2000	Incidence	Number	HND	Honduras	Americas	≥5 years	5452302	31214	8953.59	74883.9
Protozoa	CRYP	Cryptosporidium spp.	2000	Incidence	Number	HND	Honduras	Americas	All ages	6487999	46272.7	14714.7	108036
Protozoa	CRYP	Cryptosporidium spp.	2000	Incidence	Number	HRV	Croatia	Europe	<5 years	235105	2395.34	978.191	4991.39
Protozoa	CRYP	Cryptosporidium spp.	2000	Incidence	Number	HRV	Croatia	Europe	≥5 years	4120670	10345.8	4224.95	21558.6
Protozoa	CRYP	Cryptosporidium spp.	2000	Incidence	Number	HRV	Croatia	Europe	All ages	4355775	12741.2	5203.15	26550
Protozoa	CRYP	Cryptosporidium spp.	2000	Incidence	Number	HTI	Haiti	Americas	<5 years	1190150	25036.3	7810.55	56782.1
Protozoa	CRYP	Cryptosporidium spp.	2000	Incidence	Number	HTI	Haiti	Americas	≥5 years	7036198	15166.4	4430.6	37417.2
Protozoa	CRYP	Cryptosporidium spp.	2000	Incidence	Number	HTI	Haiti	Americas	All ages	8226348	40202.7	12811.6	93603.1
Protozoa	CRYP	Cryptosporidium spp.	2000	Incidence	Number	HUN	Hungary	Europe	<5 years	503576	5610.63	2291.22	11691.4
Protozoa	CRYP	Cryptosporidium spp.	2000	Incidence	Number	HUN	Hungary	Europe	≥5 years	9698987	24233.1	9896.14	50496.8
Protozoa	CRYP	Cryptosporidium spp.	2000	Incidence	Number	HUN	Hungary	Europe	All ages	10202563	29843.8	12187.4	62188.2
Protozoa	CRYP	Cryptosporidium spp.	2000	Incidence	Number	IDN	Indonesia	South-East Asia	<5 years	22858488	1.02451e+06	284449	2.48856e+06
Protozoa	CRYP	Cryptosporidium spp.	2000	Incidence	Number	IDN	Indonesia	South-East Asia	≥5 years	191700283	1.71139e+06	433218	4.35257e+06
Protozoa	CRYP	Cryptosporidium spp.	2000	Incidence	Number	IDN	Indonesia	South-East Asia	All ages	214558771	2.73591e+06	737997	6.80684e+06
Protozoa	CRYP	Cryptosporidium spp.	2000	Incidence	Number	IND	India	South-East Asia	<5 years	131406463	7.54134e+06	3.65795e+06	1.3264e+07
Protozoa	CRYP	Cryptosporidium spp.	2000	Incidence	Number	IND	India	South-East Asia	≥5 years	916596107	2.29059e+07	9.89685e+06	4.18978e+07
Protozoa	CRYP	Cryptosporidium spp.	2000	Incidence	Number	IND	India	South-East Asia	All ages	1048002570	3.04472e+07	1.34506e+07	5.49446e+07
Protozoa	CRYP	Cryptosporidium spp.	2000	Incidence	Number	IRL	Ireland	Europe	<5 years	264328	2076.14	847.839	4326.25
Protozoa	CRYP	Cryptosporidium spp.	2000	Incidence	Number	IRL	Ireland	Europe	≥5 years	3511002	8967.16	3661.94	18685.7
Protozoa	CRYP	Cryptosporidium spp.	2000	Incidence	Number	IRL	Ireland	Europe	All ages	3775330	11043.3	4509.78	23012
Protozoa	CRYP	Cryptosporidium spp.	2000	Incidence	Number	IRN	Iran	Eastern Mediterranean	<5 years	5304024	215687	86894.1	406608
Protozoa	CRYP	Cryptosporidium spp.	2000	Incidence	Number	IRN	Iran	Eastern Mediterranean	≥5 years	60598975	465206	183538	1.02394e+06
Protozoa	CRYP	Cryptosporidium spp.	2000	Incidence	Number	IRN	Iran	Eastern Mediterranean	All ages	65902999	680893	278347	1.38866e+06
Protozoa	CRYP	Cryptosporidium spp.	2000	Incidence	Number	IRQ	Iraq	Eastern Mediterranean	<5 years	3994623	265994	110509	503621
Protozoa	CRYP	Cryptosporidium spp.	2000	Incidence	Number	IRQ	Iraq	Eastern Mediterranean	≥5 years	20027735	165418	62276.1	365662
Protozoa	CRYP	Cryptosporidium spp.	2000	Incidence	Number	IRQ	Iraq	Eastern Mediterranean	All ages	24022358	431412	177766	812883
Protozoa	CRYP	Cryptosporidium spp.	2000	Incidence	Number	ISL	Iceland	Europe	<5 years	21344	153.496	62.6836	319.854
Protozoa	CRYP	Cryptosporidium spp.	2000	Incidence	Number	ISL	Iceland	Europe	≥5 years	257779	662.973	270.74	1381.5
Protozoa	CRYP	Cryptosporidium spp.	2000	Incidence	Number	ISL	Iceland	Europe	All ages	279123	816.469	333.424	1701.35
Protozoa	CRYP	Cryptosporidium spp.	2000	Incidence	Number	ISR	Israel	Europe	<5 years	610189	3316.56	1354.39	6911.02
Protozoa	CRYP	Cryptosporidium spp.	2000	Incidence	Number	ISR	Israel	Europe	≥5 years	5420758	14324.7	5849.81	29849.7
Protozoa	CRYP	Cryptosporidium spp.	2000	Incidence	Number	ISR	Israel	Europe	All ages	6030947	17641.3	7204.21	36760.7
Protozoa	CRYP	Cryptosporidium spp.	2000	Incidence	Number	ITA	Italy	Europe	<5 years	2624077	31484.7	12857.5	65607.5
Protozoa	CRYP	Cryptosporidium spp.	2000	Incidence	Number	ITA	Italy	Europe	≥5 years	54628791	135987	55533.3	283369
Protozoa	CRYP	Cryptosporidium spp.	2000	Incidence	Number	ITA	Italy	Europe	All ages	57252868	167472	68390.8	348976
Protozoa	CRYP	Cryptosporidium spp.	2000	Incidence	Number	JAM	Jamaica	Americas	<5 years	284058	3284.38	1331.76	6215.96
Protozoa	CRYP	Cryptosporidium spp.	2000	Incidence	Number	JAM	Jamaica	Americas	≥5 years	2315290	8997.03	3172.99	18993.3
Protozoa	CRYP	Cryptosporidium spp.	2000	Incidence	Number	JAM	Jamaica	Americas	All ages	2599348	12281.4	4758.46	25107.5
Protozoa	CRYP	Cryptosporidium spp.	2000	Incidence	Number	JOR	Jordan	Eastern Mediterranean	<5 years	793465	25656	8344.92	57523
Protozoa	CRYP	Cryptosporidium spp.	2000	Incidence	Number	JOR	Jordan	Eastern Mediterranean	≥5 years	4538310	29695.4	8657.8	73342.8
Protozoa	CRYP	Cryptosporidium spp.	2000	Incidence	Number	JOR	Jordan	Eastern Mediterranean	All ages	5331775	55351.3	17827.8	126850
Protozoa	CRYP	Cryptosporidium spp.	2000	Incidence	Number	JPN	Japan	Western Pacific	<5 years	5901789	67159.9	21346.4	162841
Protozoa	CRYP	Cryptosporidium spp.	2000	Incidence	Number	JPN	Japan	Western Pacific	≥5 years	121013065	290074	92198.4	703335
Protozoa	CRYP	Cryptosporidium spp.	2000	Incidence	Number	JPN	Japan	Western Pacific	All ages	126914854	357234	113545	866177
Protozoa	CRYP	Cryptosporidium spp.	2000	Incidence	Number	KAZ	Kazakhstan	Europe	<5 years	1206523	16096	4957.84	40567.1
Protozoa	CRYP	Cryptosporidium spp.	2000	Incidence	Number	KAZ	Kazakhstan	Europe	≥5 years	14258605	14379.2	3750.89	36587.2
Protozoa	CRYP	Cryptosporidium spp.	2000	Incidence	Number	KAZ	Kazakhstan	Europe	All ages	15465128	30475.2	9005.05	77883.8
Protozoa	CRYP	Cryptosporidium spp.	2000	Incidence	Number	KEN	Kenya	Africa	<5 years	5235810	711570	331094	1.24659e+06
Protozoa	CRYP	Cryptosporidium spp.	2000	Incidence	Number	KEN	Kenya	Africa	≥5 years	24940196	1.45927e+06	611614	2.87653e+06
Protozoa	CRYP	Cryptosporidium spp.	2000	Incidence	Number	KEN	Kenya	Africa	All ages	30176006	2.17084e+06	955711	4.08646e+06
Protozoa	CRYP	Cryptosporidium spp.	2000	Incidence	Number	KGZ	Kyrgyzstan	Europe	<5 years	560653	11846	3530.77	26638.1
Protozoa	CRYP	Cryptosporidium spp.	2000	Incidence	Number	KGZ	Kyrgyzstan	Europe	≥5 years	4440267	7060.73	1854.14	17591.9
Protozoa	CRYP	Cryptosporidium spp.	2000	Incidence	Number	KGZ	Kyrgyzstan	Europe	All ages	5000920	18906.7	5251.52	42667.5
Protozoa	CRYP	Cryptosporidium spp.	2000	Incidence	Number	KHM	Cambodia	Western Pacific	<5 years	1749671	85203.4	29630.9	218642
Protozoa	CRYP	Cryptosporidium spp.	2000	Incidence	Number	KHM	Cambodia	Western Pacific	≥5 years	10614975	65314.1	19775.9	165904
Protozoa	CRYP	Cryptosporidium spp.	2000	Incidence	Number	KHM	Cambodia	Western Pacific	All ages	12364646	150517	49943	389135
Protozoa	CRYP	Cryptosporidium spp.	2000	Incidence	Number	KIR	Kiribati	Western Pacific	<5 years	12962	460.778	142.458	1023.43
Protozoa	CRYP	Cryptosporidium spp.	2000	Incidence	Number	KIR	Kiribati	Western Pacific	≥5 years	74888	840.165	234.827	1976.95
Protozoa	CRYP	Cryptosporidium spp.	2000	Incidence	Number	KIR	Kiribati	Western Pacific	All ages	87850	1300.94	383.674	2976.24
Protozoa	CRYP	Cryptosporidium spp.	2000	Incidence	Number	KNA	Saint Kitts and Nevis	Americas	<5 years	4232	16.5936	5.57562	38.6727
Protozoa	CRYP	Cryptosporidium spp.	2000	Incidence	Number	KNA	Saint Kitts and Nevis	Americas	≥5 years	40683	71.6704	24.0819	167.033
Protozoa	CRYP	Cryptosporidium spp.	2000	Incidence	Number	KNA	Saint Kitts and Nevis	Americas	All ages	44915	88.264	29.6576	205.706
Protozoa	CRYP	Cryptosporidium spp.	2000	Incidence	Number	KOR	South Korea	Western Pacific	<5 years	3270585	24674.9	7842.77	59828.6
Protozoa	CRYP	Cryptosporidium spp.	2000	Incidence	Number	KOR	South Korea	Western Pacific	≥5 years	43358523	106574	33874.1	258409
Protozoa	CRYP	Cryptosporidium spp.	2000	Incidence	Number	KOR	South Korea	Western Pacific	All ages	46629108	131249	41716.9	318237
Protozoa	CRYP	Cryptosporidium spp.	2000	Incidence	Number	KWT	Kuwait	Eastern Mediterranean	<5 years	205073	907.91	310.905	2035.05
Protozoa	CRYP	Cryptosporidium spp.	2000	Incidence	Number	KWT	Kuwait	Eastern Mediterranean	≥5 years	1722582	3921.4	1342.85	8789.67
Protozoa	CRYP	Cryptosporidium spp.	2000	Incidence	Number	KWT	Kuwait	Eastern Mediterranean	All ages	1927655	4829.31	1653.75	10824.7
Protozoa	CRYP	Cryptosporidium spp.	2000	Incidence	Number	LAO	Laos	Western Pacific	<5 years	835755	41693.7	12808.4	91732.4
Protozoa	CRYP	Cryptosporidium spp.	2000	Incidence	Number	LAO	Laos	Western Pacific	≥5 years	4550338	25352.5	7203.4	58115.4
Protozoa	CRYP	Cryptosporidium spp.	2000	Incidence	Number	LAO	Laos	Western Pacific	All ages	5386093	67046.3	20351.1	148427
Protozoa	CRYP	Cryptosporidium spp.	2000	Incidence	Number	LBN	Lebanon	Eastern Mediterranean	<5 years	445566	22907.2	7645.59	49263.6
Protozoa	CRYP	Cryptosporidium spp.	2000	Incidence	Number	LBN	Lebanon	Eastern Mediterranean	≥5 years	3847230	31694.9	9638.9	82339.9
Protozoa	CRYP	Cryptosporidium spp.	2000	Incidence	Number	LBN	Lebanon	Eastern Mediterranean	All ages	4292796	54602.1	17733.2	124292
Protozoa	CRYP	Cryptosporidium spp.	2000	Incidence	Number	LBR	Liberia	Africa	<5 years	495400	96604.9	44630.3	176149
Protozoa	CRYP	Cryptosporidium spp.	2000	Incidence	Number	LBR	Liberia	Africa	≥5 years	2392171	138405	55194	286998
Protozoa	CRYP	Cryptosporidium spp.	2000	Incidence	Number	LBR	Liberia	Africa	All ages	2887571	235010	102786	457978
Protozoa	CRYP	Cryptosporidium spp.	2000	Incidence	Number	LBY	Libya	Eastern Mediterranean	<5 years	534064	26217.6	9367.26	60676.2
Protozoa	CRYP	Cryptosporidium spp.	2000	Incidence	Number	LBY	Libya	Eastern Mediterranean	≥5 years	4723235	40596.2	12911.5	101905
Protozoa	CRYP	Cryptosporidium spp.	2000	Incidence	Number	LBY	Libya	Eastern Mediterranean	All ages	5257299	66813.8	22440.3	159041
Protozoa	CRYP	Cryptosporidium spp.	2000	Incidence	Number	LCA	Saint Lucia	Americas	<5 years	16797	184.468	74.3337	350.878
Protozoa	CRYP	Cryptosporidium spp.	2000	Incidence	Number	LCA	Saint Lucia	Americas	≥5 years	140919	828.334	283.346	1756.8
Protozoa	CRYP	Cryptosporidium spp.	2000	Incidence	Number	LCA	Saint Lucia	Americas	All ages	157716	1012.8	377.598	2080.5
Protozoa	CRYP	Cryptosporidium spp.	2000	Incidence	Number	LKA	Sri Lanka	South-East Asia	<5 years	1720065	45997.5	20296.9	89137.3
Protozoa	CRYP	Cryptosporidium spp.	2000	Incidence	Number	LKA	Sri Lanka	South-East Asia	≥5 years	17397507	106695	40754.9	210476
Protozoa	CRYP	Cryptosporidium spp.	2000	Incidence	Number	LKA	Sri Lanka	South-East Asia	All ages	19117572	152692	63253.9	305687
Protozoa	CRYP	Cryptosporidium spp.	2000	Incidence	Number	LSO	Lesotho	Africa	<5 years	264552	32642.3	16553.4	54188.3
Protozoa	CRYP	Cryptosporidium spp.	2000	Incidence	Number	LSO	Lesotho	Africa	≥5 years	1740070	111388	49590.6	214824
Protozoa	CRYP	Cryptosporidium spp.	2000	Incidence	Number	LSO	Lesotho	Africa	All ages	2004622	144030	66410.6	268749
Protozoa	CRYP	Cryptosporidium spp.	2000	Incidence	Number	LTU	Lithuania	Europe	<5 years	188056	1930.71	788.45	4023.2
Protozoa	CRYP	Cryptosporidium spp.	2000	Incidence	Number	LTU	Lithuania	Europe	≥5 years	3322822	8339.04	3405.43	17376.8
Protozoa	CRYP	Cryptosporidium spp.	2000	Incidence	Number	LTU	Lithuania	Europe	All ages	3510878	10269.7	4193.88	21400
Protozoa	CRYP	Cryptosporidium spp.	2000	Incidence	Number	LUX	Luxembourg	Europe	<5 years	28462	238.133	97.2468	496.219
Protozoa	CRYP	Cryptosporidium spp.	2000	Incidence	Number	LUX	Luxembourg	Europe	≥5 years	404567	1028.53	420.024	2143.24
Protozoa	CRYP	Cryptosporidium spp.	2000	Incidence	Number	LUX	Luxembourg	Europe	All ages	433029	1266.66	517.27	2639.46
Protozoa	CRYP	Cryptosporidium spp.	2000	Incidence	Number	LVA	Latvia	Europe	<5 years	95937	1310.06	534.994	2729.9
Protozoa	CRYP	Cryptosporidium spp.	2000	Incidence	Number	LVA	Latvia	Europe	≥5 years	2286329	5658.36	2310.72	11790.8
Protozoa	CRYP	Cryptosporidium spp.	2000	Incidence	Number	LVA	Latvia	Europe	All ages	2382266	6968.42	2845.71	14520.7
Protozoa	CRYP	Cryptosporidium spp.	2000	Incidence	Number	MAR	Morocco	Eastern Mediterranean	<5 years	3172197	220900	93349.2	415409
Protozoa	CRYP	Cryptosporidium spp.	2000	Incidence	Number	MAR	Morocco	Eastern Mediterranean	≥5 years	25054354	156661	57943	355536
Protozoa	CRYP	Cryptosporidium spp.	2000	Incidence	Number	MAR	Morocco	Eastern Mediterranean	All ages	28226551	377561	160030	726524
Protozoa	CRYP	Cryptosporidium spp.	2000	Incidence	Number	MCO	Monaco	Europe	<5 years	1447	17.8483	7.28876	37.1922
Protozoa	CRYP	Cryptosporidium spp.	2000	Incidence	Number	MCO	Monaco	Europe	≥5 years	31009	77.0895	31.4812	160.638
Protozoa	CRYP	Cryptosporidium spp.	2000	Incidence	Number	MCO	Monaco	Europe	All ages	32456	94.9378	38.77	197.831
Protozoa	CRYP	Cryptosporidium spp.	2000	Incidence	Number	MDA	Moldova	Europe	<5 years	264180	4765.39	1397.72	11785.1
Protozoa	CRYP	Cryptosporidium spp.	2000	Incidence	Number	MDA	Moldova	Europe	≥5 years	3992948	4762.43	1277.7	12068.4
Protozoa	CRYP	Cryptosporidium spp.	2000	Incidence	Number	MDA	Moldova	Europe	All ages	4257128	9527.82	2749.06	23934.1
Protozoa	CRYP	Cryptosporidium spp.	2000	Incidence	Number	MDG	Madagascar	Africa	<5 years	3014801	588604	267068	1.071e+06
Protozoa	CRYP	Cryptosporidium spp.	2000	Incidence	Number	MDG	Madagascar	Africa	≥5 years	13243253	937247	388696	1.87226e+06
Protozoa	CRYP	Cryptosporidium spp.	2000	Incidence	Number	MDG	Madagascar	Africa	All ages	16258054	1.52585e+06	662689	2.98639e+06
Protozoa	CRYP	Cryptosporidium spp.	2000	Incidence	Number	MDV	Maldives	South-East Asia	<5 years	32622	1359.03	369.652	3326.88
Protozoa	CRYP	Cryptosporidium spp.	2000	Incidence	Number	MDV	Maldives	South-East Asia	≥5 years	247064	1307.02	311.614	3401.86
Protozoa	CRYP	Cryptosporidium spp.	2000	Incidence	Number	MDV	Maldives	South-East Asia	All ages	279686	2666.05	716.816	6537.55
Protozoa	CRYP	Cryptosporidium spp.	2000	Incidence	Number	MEX	Mexico	Americas	<5 years	11405683	263064	75000.5	736734
Protozoa	CRYP	Cryptosporidium spp.	2000	Incidence	Number	MEX	Mexico	Americas	≥5 years	86475375	513259	142003	1.4768e+06
Protozoa	CRYP	Cryptosporidium spp.	2000	Incidence	Number	MEX	Mexico	Americas	All ages	97881058	776323	219026	2.19505e+06
Protozoa	CRYP	Cryptosporidium spp.	2000	Incidence	Number	MHL	Marshall Islands	Western Pacific	<5 years	7704	112.188	22.8229	327.457
Protozoa	CRYP	Cryptosporidium spp.	2000	Incidence	Number	MHL	Marshall Islands	Western Pacific	≥5 years	42762	137.918	26.437	430.482
Protozoa	CRYP	Cryptosporidium spp.	2000	Incidence	Number	MHL	Marshall Islands	Western Pacific	All ages	50466	250.106	48.7467	744.043
Protozoa	CRYP	Cryptosporidium spp.	2000	Incidence	Number	MKD	North Macedonia	Europe	<5 years	151171	1977.2	596.596	4928.53
Protozoa	CRYP	Cryptosporidium spp.	2000	Incidence	Number	MKD	North Macedonia	Europe	≥5 years	1901618	588.957	158.578	1483.67
Protozoa	CRYP	Cryptosporidium spp.	2000	Incidence	Number	MKD	North Macedonia	Europe	All ages	2052789	2566.15	767.008	6571.53
Protozoa	CRYP	Cryptosporidium spp.	2000	Incidence	Number	MLI	Mali	Africa	<5 years	2098442	503791	223749	892172
Protozoa	CRYP	Cryptosporidium spp.	2000	Incidence	Number	MLI	Mali	Africa	≥5 years	9289964	750950	288627	1.41216e+06
Protozoa	CRYP	Cryptosporidium spp.	2000	Incidence	Number	MLI	Mali	Africa	All ages	11388406	1.25474e+06	521709	2.25105e+06
Protozoa	CRYP	Cryptosporidium spp.	2000	Incidence	Number	MLT	Malta	Europe	<5 years	23257	219.105	89.4766	456.57
Protozoa	CRYP	Cryptosporidium spp.	2000	Incidence	Number	MLT	Malta	Europe	≥5 years	375172	946.348	386.463	1971.99
Protozoa	CRYP	Cryptosporidium spp.	2000	Incidence	Number	MLT	Malta	Europe	All ages	398429	1165.45	475.939	2428.56
Protozoa	CRYP	Cryptosporidium spp.	2000	Incidence	Number	MMR	Myanmar	South-East Asia	<5 years	4862940	300575	135272	585455
Protozoa	CRYP	Cryptosporidium spp.	2000	Incidence	Number	MMR	Myanmar	South-East Asia	≥5 years	40182797	208272	81513.7	421465
Protozoa	CRYP	Cryptosporidium spp.	2000	Incidence	Number	MMR	Myanmar	South-East Asia	All ages	45045737	508847	225192	1.01741e+06
Protozoa	CRYP	Cryptosporidium spp.	2000	Incidence	Number	MNE	Montenegro	Europe	<5 years	43716	235.742	65.693	596.009
Protozoa	CRYP	Cryptosporidium spp.	2000	Incidence	Number	MNE	Montenegro	Europe	≥5 years	590569	132.887	35.2613	334.171
Protozoa	CRYP	Cryptosporidium spp.	2000	Incidence	Number	MNE	Montenegro	Europe	All ages	634285	368.63	104.872	919.229
Protozoa	CRYP	Cryptosporidium spp.	2000	Incidence	Number	MNG	Mongolia	Western Pacific	<5 years	255789	5063.15	1571.42	11478.3
Protozoa	CRYP	Cryptosporidium spp.	2000	Incidence	Number	MNG	Mongolia	Western Pacific	≥5 years	2188179	2257.94	585.176	5325.66
Protozoa	CRYP	Cryptosporidium spp.	2000	Incidence	Number	MNG	Mongolia	Western Pacific	All ages	2443968	7321.09	2254.67	16677.9
Protozoa	CRYP	Cryptosporidium spp.	2000	Incidence	Number	MOZ	Mozambique	Africa	<5 years	3165304	599012	267961	1.1278e+06
Protozoa	CRYP	Cryptosporidium spp.	2000	Incidence	Number	MOZ	Mozambique	Africa	≥5 years	14763504	699277	285490	1.4143e+06
Protozoa	CRYP	Cryptosporidium spp.	2000	Incidence	Number	MOZ	Mozambique	Africa	All ages	17928808	1.29829e+06	566559	2.51576e+06
Protozoa	CRYP	Cryptosporidium spp.	2000	Incidence	Number	MRT	Mauritania	Africa	<5 years	436099	67117.8	34101.4	110720
Protozoa	CRYP	Cryptosporidium spp.	2000	Incidence	Number	MRT	Mauritania	Africa	≥5 years	2140874	119823	53058.3	223450
Protozoa	CRYP	Cryptosporidium spp.	2000	Incidence	Number	MRT	Mauritania	Africa	All ages	2576973	186940	89012.8	333807
Protozoa	CRYP	Cryptosporidium spp.	2000	Incidence	Number	MUS	Mauritius	Africa	<5 years	100482	8183.56	3410.5	17062.2
Protozoa	CRYP	Cryptosporidium spp.	2000	Incidence	Number	MUS	Mauritius	Africa	≥5 years	1111105	16932	6035.59	38427.1
Protozoa	CRYP	Cryptosporidium spp.	2000	Incidence	Number	MUS	Mauritius	Africa	All ages	1211587	25115.5	9638.28	55419.3
Protozoa	CRYP	Cryptosporidium spp.	2000	Incidence	Number	MWI	Malawi	Africa	<5 years	2050480	352574	127946	679728
Protozoa	CRYP	Cryptosporidium spp.	2000	Incidence	Number	MWI	Malawi	Africa	≥5 years	9129298	509421	159704	1.04727e+06
Protozoa	CRYP	Cryptosporidium spp.	2000	Incidence	Number	MWI	Malawi	Africa	All ages	11179778	861995	302829	1.7018e+06
Protozoa	CRYP	Cryptosporidium spp.	2000	Incidence	Number	MYS	Malaysia	Western Pacific	<5 years	2663215	20809	3874.25	62316.2
Protozoa	CRYP	Cryptosporidium spp.	2000	Incidence	Number	MYS	Malaysia	Western Pacific	≥5 years	20033158	55406.3	10591.7	172845
Protozoa	CRYP	Cryptosporidium spp.	2000	Incidence	Number	MYS	Malaysia	Western Pacific	All ages	22696373	76215.2	15072.1	231211
Protozoa	CRYP	Cryptosporidium spp.	2000	Incidence	Number	NAM	Namibia	Africa	<5 years	260138	20853.7	8881.51	44101.9
Protozoa	CRYP	Cryptosporidium spp.	2000	Incidence	Number	NAM	Namibia	Africa	≥5 years	1538017	77777.4	28960.7	178126
Protozoa	CRYP	Cryptosporidium spp.	2000	Incidence	Number	NAM	Namibia	Africa	All ages	1798155	98631.1	38795.9	218051
Protozoa	CRYP	Cryptosporidium spp.	2000	Incidence	Number	NER	Niger	Africa	<5 years	2301891	479058	215193	874237
Protozoa	CRYP	Cryptosporidium spp.	2000	Incidence	Number	NER	Niger	Africa	≥5 years	9006607	469953	185294	935711
Protozoa	CRYP	Cryptosporidium spp.	2000	Incidence	Number	NER	Niger	Africa	All ages	11308498	949011	417311	1.83478e+06
Protozoa	CRYP	Cryptosporidium spp.	2000	Incidence	Number	NGA	Nigeria	Africa	<5 years	21904821	5.2173e+06	2.16673e+06	1.05825e+07
Protozoa	CRYP	Cryptosporidium spp.	2000	Incidence	Number	NGA	Nigeria	Africa	≥5 years	102768808	8.19765e+06	2.89724e+06	1.72588e+07
Protozoa	CRYP	Cryptosporidium spp.	2000	Incidence	Number	NGA	Nigeria	Africa	All ages	124673629	1.3415e+07	5.14468e+06	2.823e+07
Protozoa	CRYP	Cryptosporidium spp.	2000	Incidence	Number	NIC	Nicaragua	Americas	<5 years	684886	14314.5	3590.37	39457.6
Protozoa	CRYP	Cryptosporidium spp.	2000	Incidence	Number	NIC	Nicaragua	Americas	≥5 years	4304191	15273.4	3373.86	44279.1
Protozoa	CRYP	Cryptosporidium spp.	2000	Incidence	Number	NIC	Nicaragua	Americas	All ages	4989077	29587.9	6812.94	83562.8
Protozoa	CRYP	Cryptosporidium spp.	2000	Incidence	Number	NIU	Niue	Western Pacific	<5 years	198	1.10068	0.349845	2.66879
Protozoa	CRYP	Cryptosporidium spp.	2000	Incidence	Number	NIU	Niue	Western Pacific	≥5 years	1882	4.754	1.51103	11.5269
Protozoa	CRYP	Cryptosporidium spp.	2000	Incidence	Number	NIU	Niue	Western Pacific	All ages	2080	5.85468	1.86088	14.1957
Protozoa	CRYP	Cryptosporidium spp.	2000	Incidence	Number	NLD	Netherlands	Europe	<5 years	1000822	8796.08	3592.08	18329.2
Protozoa	CRYP	Cryptosporidium spp.	2000	Incidence	Number	NLD	Netherlands	Europe	≥5 years	14994282	37991.6	15514.7	79166.5
Protozoa	CRYP	Cryptosporidium spp.	2000	Incidence	Number	NLD	Netherlands	Europe	All ages	15995104	46787.6	19106.8	97495.7
Protozoa	CRYP	Cryptosporidium spp.	2000	Incidence	Number	NOR	Norway	Europe	<5 years	302384	2462.77	1005.73	5131.9
Protozoa	CRYP	Cryptosporidium spp.	2000	Incidence	Number	NOR	Norway	Europe	≥5 years	4176009	10637.1	4343.89	22165.5
Protozoa	CRYP	Cryptosporidium spp.	2000	Incidence	Number	NOR	Norway	Europe	All ages	4478393	13099.8	5349.62	27297.4
Protozoa	CRYP	Cryptosporidium spp.	2000	Incidence	Number	NPL	Nepal	South-East Asia	<5 years	3631093	118317	48796.1	235367
Protozoa	CRYP	Cryptosporidium spp.	2000	Incidence	Number	NPL	Nepal	South-East Asia	≥5 years	20711757	143330	53175.9	290834
Protozoa	CRYP	Cryptosporidium spp.	2000	Incidence	Number	NPL	Nepal	South-East Asia	All ages	24342850	261647	105793	525263
Protozoa	CRYP	Cryptosporidium spp.	2000	Incidence	Number	NRU	Nauru	Western Pacific	<5 years	1368	5.38804	1.71256	13.0643
Protozoa	CRYP	Cryptosporidium spp.	2000	Incidence	Number	NRU	Nauru	Western Pacific	≥5 years	8814	23.2717	7.3968	56.4265
Protozoa	CRYP	Cryptosporidium spp.	2000	Incidence	Number	NRU	Nauru	Western Pacific	All ages	10182	28.6598	9.10936	69.4908
Protozoa	CRYP	Cryptosporidium spp.	2000	Incidence	Number	NZL	New Zealand	Western Pacific	<5 years	284598	2035.21	646.88	4934.73
Protozoa	CRYP	Cryptosporidium spp.	2000	Incidence	Number	NZL	New Zealand	Western Pacific	≥5 years	3561420	8790.37	2793.97	21313.8
Protozoa	CRYP	Cryptosporidium spp.	2000	Incidence	Number	NZL	New Zealand	Western Pacific	All ages	3846018	10825.6	3440.85	26248.5
Protozoa	CRYP	Cryptosporidium spp.	2000	Incidence	Number	OMN	Oman	Eastern Mediterranean	<5 years	270194	1068.12	365.769	2394.16
Protozoa	CRYP	Cryptosporidium spp.	2000	Incidence	Number	OMN	Oman	Eastern Mediterranean	≥5 years	1997622	4613.38	1579.81	10340.7
Protozoa	CRYP	Cryptosporidium spp.	2000	Incidence	Number	OMN	Oman	Eastern Mediterranean	All ages	2267816	5681.51	1945.58	12734.9
Protozoa	CRYP	Cryptosporidium spp.	2000	Incidence	Number	PAK	Pakistan	Eastern Mediterranean	<5 years	24514703	3.16325e+06	1.4609e+06	6.13488e+06
Protozoa	CRYP	Cryptosporidium spp.	2000	Incidence	Number	PAK	Pakistan	Eastern Mediterranean	≥5 years	128097390	4.48338e+06	1.90368e+06	9.12216e+06
Protozoa	CRYP	Cryptosporidium spp.	2000	Incidence	Number	PAK	Pakistan	Eastern Mediterranean	All ages	152612093	7.64663e+06	3.35066e+06	1.52269e+07
Protozoa	CRYP	Cryptosporidium spp.	2000	Incidence	Number	PAN	Panama	Americas	<5 years	337981	1101.3	370.047	2566.66
Protozoa	CRYP	Cryptosporidium spp.	2000	Incidence	Number	PAN	Panama	Americas	≥5 years	2642971	4756.67	1598.29	11085.8
Protozoa	CRYP	Cryptosporidium spp.	2000	Incidence	Number	PAN	Panama	Americas	All ages	2980952	5857.97	1968.34	13652.4
Protozoa	CRYP	Cryptosporidium spp.	2000	Incidence	Number	PER	Peru	Americas	<5 years	3100483	223629	67206.7	489543
Protozoa	CRYP	Cryptosporidium spp.	2000	Incidence	Number	PER	Peru	Americas	≥5 years	23301911	254126	71230.2	602053
Protozoa	CRYP	Cryptosporidium spp.	2000	Incidence	Number	PER	Peru	Americas	All ages	26402394	477755	142281	1.05427e+06
Protozoa	CRYP	Cryptosporidium spp.	2000	Incidence	Number	PHL	Philippines	Western Pacific	<5 years	11016196	616231	190039	1.38951e+06
Protozoa	CRYP	Cryptosporidium spp.	2000	Incidence	Number	PHL	Philippines	Western Pacific	≥5 years	67674970	632563	171239	1.4436e+06
Protozoa	CRYP	Cryptosporidium spp.	2000	Incidence	Number	PHL	Philippines	Western Pacific	All ages	78691166	1.24879e+06	369898	2.719e+06
Protozoa	CRYP	Cryptosporidium spp.	2000	Incidence	Number	PLW	Palau	Western Pacific	<5 years	1370	15.1761	2.871	46.2795
Protozoa	CRYP	Cryptosporidium spp.	2000	Incidence	Number	PLW	Palau	Western Pacific	≥5 years	17709	53.0283	10.0702	166.152
Protozoa	CRYP	Cryptosporidium spp.	2000	Incidence	Number	PLW	Palau	Western Pacific	All ages	19079	68.2044	13.5184	207.794
Protozoa	CRYP	Cryptosporidium spp.	2000	Incidence	Number	PNG	Papua New Guinea	Western Pacific	<5 years	817855	40469.2	12504	88243.1
Protozoa	CRYP	Cryptosporidium spp.	2000	Incidence	Number	PNG	Papua New Guinea	Western Pacific	≥5 years	4624536	43818.8	12134	101440
Protozoa	CRYP	Cryptosporidium spp.	2000	Incidence	Number	PNG	Papua New Guinea	Western Pacific	All ages	5442391	84288.1	25031.9	185625
Protozoa	CRYP	Cryptosporidium spp.	2000	Incidence	Number	POL	Poland	Europe	<5 years	2047622	21041.6	8592.79	43846.2
Protozoa	CRYP	Cryptosporidium spp.	2000	Incidence	Number	POL	Poland	Europe	≥5 years	36215109	90881.6	37113.6	189378
Protozoa	CRYP	Cryptosporidium spp.	2000	Incidence	Number	POL	Poland	Europe	All ages	38262731	111923	45706.4	233225
Protozoa	CRYP	Cryptosporidium spp.	2000	Incidence	Number	PRK	North Korea	South-East Asia	<5 years	2054363	43089.6	18447.9	87031.9
Protozoa	CRYP	Cryptosporidium spp.	2000	Incidence	Number	PRK	North Korea	South-East Asia	≥5 years	21532327	51797.3	19466.2	106164
Protozoa	CRYP	Cryptosporidium spp.	2000	Incidence	Number	PRK	North Korea	South-East Asia	All ages	23586690	94886.9	41825.1	193339
Protozoa	CRYP	Cryptosporidium spp.	2000	Incidence	Number	PRT	Portugal	Europe	<5 years	550103	5633.92	2300.74	11739.9
Protozoa	CRYP	Cryptosporidium spp.	2000	Incidence	Number	PRT	Portugal	Europe	≥5 years	9694815	24333.7	9937.22	50706.4
Protozoa	CRYP	Cryptosporidium spp.	2000	Incidence	Number	PRT	Portugal	Europe	All ages	10244918	29967.6	12238	62446.3
Protozoa	CRYP	Cryptosporidium spp.	2000	Incidence	Number	PRY	Paraguay	Americas	<5 years	682046	32127.3	12472.6	59261.2
Protozoa	CRYP	Cryptosporidium spp.	2000	Incidence	Number	PRY	Paraguay	Americas	≥5 years	4371774	23603.6	8718.99	48610
Protozoa	CRYP	Cryptosporidium spp.	2000	Incidence	Number	PRY	Paraguay	Americas	All ages	5053820	55730.9	23489.1	109149
Protozoa	CRYP	Cryptosporidium spp.	2000	Incidence	Number	QAT	Qatar	Eastern Mediterranean	<5 years	52967	296.074	101.388	663.64
Protozoa	CRYP	Cryptosporidium spp.	2000	Incidence	Number	QAT	Qatar	Eastern Mediterranean	≥5 years	575652	1278.79	437.909	2866.36
Protozoa	CRYP	Cryptosporidium spp.	2000	Incidence	Number	QAT	Qatar	Eastern Mediterranean	All ages	628619	1574.86	539.297	3530
Protozoa	CRYP	Cryptosporidium spp.	2000	Incidence	Number	ROU	Romania	Europe	<5 years	1143093	12157	4964.57	25332.6
Protozoa	CRYP	Cryptosporidium spp.	2000	Incidence	Number	ROU	Romania	Europe	≥5 years	20963549	52507.7	21442.7	109415
Protozoa	CRYP	Cryptosporidium spp.	2000	Incidence	Number	ROU	Romania	Europe	All ages	22106642	64664.6	26407.3	134748
Protozoa	CRYP	Cryptosporidium spp.	2000	Incidence	Number	RUS	Russia	Europe	<5 years	6426747	152570	42342.3	382813
Protozoa	CRYP	Cryptosporidium spp.	2000	Incidence	Number	RUS	Russia	Europe	≥5 years	140524881	240040	64058.4	609052
Protozoa	CRYP	Cryptosporidium spp.	2000	Incidence	Number	RUS	Russia	Europe	All ages	146951628	392609	113628	981221
Protozoa	CRYP	Cryptosporidium spp.	2000	Incidence	Number	RWA	Rwanda	Africa	<5 years	1368428	240385	107597	434757
Protozoa	CRYP	Cryptosporidium spp.	2000	Incidence	Number	RWA	Rwanda	Africa	≥5 years	6811666	280267	114622	551742
Protozoa	CRYP	Cryptosporidium spp.	2000	Incidence	Number	RWA	Rwanda	Africa	All ages	8180094	520652	231810	995286
Protozoa	CRYP	Cryptosporidium spp.	2000	Incidence	Number	SAU	Saudi Arabia	Eastern Mediterranean	<5 years	2152637	7416.83	2539.83	16624.6
Protozoa	CRYP	Cryptosporidium spp.	2000	Incidence	Number	SAU	Saudi Arabia	Eastern Mediterranean	≥5 years	13594628	32034.4	10969.9	71803.9
Protozoa	CRYP	Cryptosporidium spp.	2000	Incidence	Number	SAU	Saudi Arabia	Eastern Mediterranean	All ages	15747265	39451.2	13509.7	88428.5
Protozoa	CRYP	Cryptosporidium spp.	2000	Incidence	Number	SDN	Sudan	Eastern Mediterranean	<5 years	4902624	495078	165262	1.16264e+06
Protozoa	CRYP	Cryptosporidium spp.	2000	Incidence	Number	SDN	Sudan	Eastern Mediterranean	≥5 years	22567359	260771	82264.7	681422
Protozoa	CRYP	Cryptosporidium spp.	2000	Incidence	Number	SDN	Sudan	Eastern Mediterranean	All ages	27469983	755849	258720	1.81191e+06
Protozoa	CRYP	Cryptosporidium spp.	2000	Incidence	Number	SEAR	South-East Asian Region	South-East Asia	<5 years	189233481	9.86959e+06	4.96263e+06	1.68902e+07
Protozoa	CRYP	Cryptosporidium spp.	2000	Incidence	Number	SEAR	South-East Asian Region	South-East Asia	≥5 years	1383046176	2.67456e+07	1.19035e+07	4.89873e+07
Protozoa	CRYP	Cryptosporidium spp.	2000	Incidence	Number	SEAR	South-East Asian Region	South-East Asia	All ages	1572279657	3.66152e+07	1.72262e+07	6.37557e+07
Protozoa	CRYP	Cryptosporidium spp.	2000	Incidence	Number	SEN	Senegal	Africa	<5 years	1637822	275737	105314	560600
Protozoa	CRYP	Cryptosporidium spp.	2000	Incidence	Number	SEN	Senegal	Africa	≥5 years	8209893	423077	145052	977572
Protozoa	CRYP	Cryptosporidium spp.	2000	Incidence	Number	SEN	Senegal	Africa	All ages	9847715	698814	257629	1.55001e+06
Protozoa	CRYP	Cryptosporidium spp.	2000	Incidence	Number	SGP	Singapore	Western Pacific	<5 years	247806	2111.91	671.258	5120.69
Protozoa	CRYP	Cryptosporidium spp.	2000	Incidence	Number	SGP	Singapore	Western Pacific	≥5 years	3743149	9121.64	2899.26	22117
Protozoa	CRYP	Cryptosporidium spp.	2000	Incidence	Number	SGP	Singapore	Western Pacific	All ages	3990955	11233.5	3570.52	27237.7
Protozoa	CRYP	Cryptosporidium spp.	2000	Incidence	Number	SLB	Solomon Islands	Western Pacific	<5 years	71252	1654.9	508.061	3828.11
Protozoa	CRYP	Cryptosporidium spp.	2000	Incidence	Number	SLB	Solomon Islands	Western Pacific	≥5 years	364856	2780.78	785.892	6511.28
Protozoa	CRYP	Cryptosporidium spp.	2000	Incidence	Number	SLB	Solomon Islands	Western Pacific	All ages	436108	4435.68	1293.35	10179.7
Protozoa	CRYP	Cryptosporidium spp.	2000	Incidence	Number	SLE	Sierra Leone	Africa	<5 years	759251	141461	63930	256489
Protozoa	CRYP	Cryptosporidium spp.	2000	Incidence	Number	SLE	Sierra Leone	Africa	≥5 years	3567475	201614	83111.2	403781
Protozoa	CRYP	Cryptosporidium spp.	2000	Incidence	Number	SLE	Sierra Leone	Africa	All ages	4326726	343076	153048	667631
Protozoa	CRYP	Cryptosporidium spp.	2000	Incidence	Number	SLV	El Salvador	Americas	<5 years	753975	20599.3	8149.95	37935.3
Protozoa	CRYP	Cryptosporidium spp.	2000	Incidence	Number	SLV	El Salvador	Americas	≥5 years	5175658	33824.2	12501	70251.5
Protozoa	CRYP	Cryptosporidium spp.	2000	Incidence	Number	SLV	El Salvador	Americas	All ages	5929633	54423.4	22102	105678
Protozoa	CRYP	Cryptosporidium spp.	2000	Incidence	Number	SMR	San Marino	Europe	<5 years	1400	14.6434	5.97994	30.5137
Protozoa	CRYP	Cryptosporidium spp.	2000	Incidence	Number	SMR	San Marino	Europe	≥5 years	25228	63.2468	25.8283	131.793
Protozoa	CRYP	Cryptosporidium spp.	2000	Incidence	Number	SMR	San Marino	Europe	All ages	26628	77.8902	31.8082	162.307
Protozoa	CRYP	Cryptosporidium spp.	2000	Incidence	Number	SOM	Somalia	Eastern Mediterranean	<5 years	1761024	150174	48875.1	352895
Protozoa	CRYP	Cryptosporidium spp.	2000	Incidence	Number	SOM	Somalia	Eastern Mediterranean	≥5 years	6897574	162887	51121.1	414458
Protozoa	CRYP	Cryptosporidium spp.	2000	Incidence	Number	SOM	Somalia	Eastern Mediterranean	All ages	8658598	313062	103596	770233
Protozoa	CRYP	Cryptosporidium spp.	2000	Incidence	Number	SRB	Serbia	Europe	<5 years	379573	1922.22	544.94	4950.14
Protozoa	CRYP	Cryptosporidium spp.	2000	Incidence	Number	SRB	Serbia	Europe	≥5 years	7336294	1592.54	435.958	3970.95
Protozoa	CRYP	Cryptosporidium spp.	2000	Incidence	Number	SRB	Serbia	Europe	All ages	7715867	3514.76	1002.25	8613.41
Protozoa	CRYP	Cryptosporidium spp.	2000	Incidence	Number	SSD	South Sudan	Africa	<5 years	1151162	221627	101599	407147
Protozoa	CRYP	Cryptosporidium spp.	2000	Incidence	Number	SSD	South Sudan	Africa	≥5 years	4745963	307928	128267	631387
Protozoa	CRYP	Cryptosporidium spp.	2000	Incidence	Number	SSD	South Sudan	Africa	All ages	5897125	529554	235020	1.02205e+06
Protozoa	CRYP	Cryptosporidium spp.	2000	Incidence	Number	STP	Sao Tome and Principe	Africa	<5 years	22086	2212.83	1098.82	3734.85
Protozoa	CRYP	Cryptosporidium spp.	2000	Incidence	Number	STP	Sao Tome and Principe	Africa	≥5 years	121168	4053.06	1780	7632.67
Protozoa	CRYP	Cryptosporidium spp.	2000	Incidence	Number	STP	Sao Tome and Principe	Africa	All ages	143254	6265.89	3010.37	10999.1
Protozoa	CRYP	Cryptosporidium spp.	2000	Incidence	Number	SUR	Suriname	Americas	<5 years	54750	828	335.056	1534
Protozoa	CRYP	Cryptosporidium spp.	2000	Incidence	Number	SUR	Suriname	Americas	≥5 years	416974	1833.16	670.405	3878.33
Protozoa	CRYP	Cryptosporidium spp.	2000	Incidence	Number	SUR	Suriname	Americas	All ages	471724	2661.16	1040.49	5356.82
Protozoa	CRYP	Cryptosporidium spp.	2000	Incidence	Number	SVK	Slovakia	Europe	<5 years	291383	2958.36	1208.11	6164.61
Protozoa	CRYP	Cryptosporidium spp.	2000	Incidence	Number	SVK	Slovakia	Europe	≥5 years	5088206	12777.6	5218.02	26625.9
Protozoa	CRYP	Cryptosporidium spp.	2000	Incidence	Number	SVK	Slovakia	Europe	All ages	5379589	15736	6426.13	32790.5
Protozoa	CRYP	Cryptosporidium spp.	2000	Incidence	Number	SVN	Slovenia	Europe	<5 years	91980	1091.93	445.912	2275.35
Protozoa	CRYP	Cryptosporidium spp.	2000	Incidence	Number	SVN	Slovenia	Europe	≥5 years	1893617	4716.19	1925.96	9827.56
Protozoa	CRYP	Cryptosporidium spp.	2000	Incidence	Number	SVN	Slovenia	Europe	All ages	1985597	5808.12	2371.87	12102.9
Protozoa	CRYP	Cryptosporidium spp.	2000	Incidence	Number	SWE	Sweden	Europe	<5 years	468718	4873.05	1990.02	10154.4
Protozoa	CRYP	Cryptosporidium spp.	2000	Incidence	Number	SWE	Sweden	Europe	≥5 years	8392620	21047.4	8595.2	43858.5
Protozoa	CRYP	Cryptosporidium spp.	2000	Incidence	Number	SWE	Sweden	Europe	All ages	8861338	25920.5	10585.2	54012.9
Protozoa	CRYP	Cryptosporidium spp.	2000	Incidence	Number	SWZ	Eswatini	Africa	<5 years	149085	18642.2	9385.51	30534.8
Protozoa	CRYP	Cryptosporidium spp.	2000	Incidence	Number	SWZ	Eswatini	Africa	≥5 years	887197	56985.1	25704.6	109643
Protozoa	CRYP	Cryptosporidium spp.	2000	Incidence	Number	SWZ	Eswatini	Africa	All ages	1036282	75627.3	35569.8	139806
Protozoa	CRYP	Cryptosporidium spp.	2000	Incidence	Number	SYC	Seychelles	Africa	<5 years	7477	276.763	115.03	583.078
Protozoa	CRYP	Cryptosporidium spp.	2000	Incidence	Number	SYC	Seychelles	Africa	≥5 years	75193	855.069	298.607	1899.86
Protozoa	CRYP	Cryptosporidium spp.	2000	Incidence	Number	SYC	Seychelles	Africa	All ages	82670	1131.83	426.865	2397.51
Protozoa	CRYP	Cryptosporidium spp.	2000	Incidence	Number	SYR	Syria	Eastern Mediterranean	<5 years	2452817	82875.6	26781.6	199702
Protozoa	CRYP	Cryptosporidium spp.	2000	Incidence	Number	SYR	Syria	Eastern Mediterranean	≥5 years	13979182	95000.8	27660.2	245220
Protozoa	CRYP	Cryptosporidium spp.	2000	Incidence	Number	SYR	Syria	Eastern Mediterranean	All ages	16431999	177876	57096.8	460778
Protozoa	CRYP	Cryptosporidium spp.	2000	Incidence	Number	TCD	Chad	Africa	<5 years	1722346	335850	153159	597284
Protozoa	CRYP	Cryptosporidium spp.	2000	Incidence	Number	TCD	Chad	Africa	≥5 years	6648084	336053	141861	675922
Protozoa	CRYP	Cryptosporidium spp.	2000	Incidence	Number	TCD	Chad	Africa	All ages	8370430	671903	300991	1.28035e+06
Protozoa	CRYP	Cryptosporidium spp.	2000	Incidence	Number	TGO	Togo	Africa	<5 years	822820	156718	69574.9	283119
Protozoa	CRYP	Cryptosporidium spp.	2000	Incidence	Number	TGO	Togo	Africa	≥5 years	4247926	225575	91278.9	456545
Protozoa	CRYP	Cryptosporidium spp.	2000	Incidence	Number	TGO	Togo	Africa	All ages	5070746	382292	169724	743078
Protozoa	CRYP	Cryptosporidium spp.	2000	Incidence	Number	THA	Thailand	South-East Asia	<5 years	4891675	128847	40586.2	288579
Protozoa	CRYP	Cryptosporidium spp.	2000	Incidence	Number	THA	Thailand	South-East Asia	≥5 years	57783364	286984	81705.3	685524
Protozoa	CRYP	Cryptosporidium spp.	2000	Incidence	Number	THA	Thailand	South-East Asia	All ages	62675039	415831	124480	984936
Protozoa	CRYP	Cryptosporidium spp.	2000	Incidence	Number	TJK	Tajikistan	Europe	<5 years	902778	43014.9	12728.8	99320
Protozoa	CRYP	Cryptosporidium spp.	2000	Incidence	Number	TJK	Tajikistan	Europe	≥5 years	5320621	29629.9	7415.11	72003.4
Protozoa	CRYP	Cryptosporidium spp.	2000	Incidence	Number	TJK	Tajikistan	Europe	All ages	6223399	72644.9	19579.4	167110
Protozoa	CRYP	Cryptosporidium spp.	2000	Incidence	Number	TKM	Turkmenistan	Europe	<5 years	529062	15814.9	4626.12	39379.8
Protozoa	CRYP	Cryptosporidium spp.	2000	Incidence	Number	TKM	Turkmenistan	Europe	≥5 years	4007719	8764.17	2347.42	22365.5
Protozoa	CRYP	Cryptosporidium spp.	2000	Incidence	Number	TKM	Turkmenistan	Europe	All ages	4536781	24579.1	7319.86	62168.3
Protozoa	CRYP	Cryptosporidium spp.	2000	Incidence	Number	TLS	Timor-Leste	South-East Asia	<5 years	117220	7018.29	3122.48	14021.6
Protozoa	CRYP	Cryptosporidium spp.	2000	Incidence	Number	TLS	Timor-Leste	South-East Asia	≥5 years	596946	4752.89	1776.93	9612.46
Protozoa	CRYP	Cryptosporidium spp.	2000	Incidence	Number	TLS	Timor-Leste	South-East Asia	All ages	714166	11771.2	5170.28	23398.6
Protozoa	CRYP	Cryptosporidium spp.	2000	Incidence	Number	TON	Tonga	Western Pacific	<5 years	14218	102.425	19.6671	303.399
Protozoa	CRYP	Cryptosporidium spp.	2000	Incidence	Number	TON	Tonga	Western Pacific	≥5 years	88147	289.587	55.8961	930.165
Protozoa	CRYP	Cryptosporidium spp.	2000	Incidence	Number	TON	Tonga	Western Pacific	All ages	102365	392.011	78.2724	1215.66
Protozoa	CRYP	Cryptosporidium spp.	2000	Incidence	Number	TTO	Trinidad and Tobago	Americas	<5 years	98194	486.586	163.498	1134.03
Protozoa	CRYP	Cryptosporidium spp.	2000	Incidence	Number	TTO	Trinidad and Tobago	Americas	≥5 years	1218879	2101.64	706.171	4898.02
Protozoa	CRYP	Cryptosporidium spp.	2000	Incidence	Number	TTO	Trinidad and Tobago	Americas	All ages	1317073	2588.22	869.669	6032.05
Protozoa	CRYP	Cryptosporidium spp.	2000	Incidence	Number	TUN	Tunisia	Eastern Mediterranean	<5 years	890675	34247.4	13692.2	65057
Protozoa	CRYP	Cryptosporidium spp.	2000	Incidence	Number	TUN	Tunisia	Eastern Mediterranean	≥5 years	8820973	52716.1	20117	114474
Protozoa	CRYP	Cryptosporidium spp.	2000	Incidence	Number	TUN	Tunisia	Eastern Mediterranean	All ages	9711648	86963.5	34772.9	170087
Protozoa	CRYP	Cryptosporidium spp.	2000	Incidence	Number	TUR	Turkey	Europe	<5 years	6741175	148706	44991.9	377619
Protozoa	CRYP	Cryptosporidium spp.	2000	Incidence	Number	TUR	Turkey	Europe	≥5 years	58272517	161388	46026.7	414482
Protozoa	CRYP	Cryptosporidium spp.	2000	Incidence	Number	TUR	Turkey	Europe	All ages	65013692	310094	97394.6	781661
Protozoa	CRYP	Cryptosporidium spp.	2000	Incidence	Number	TUV	Tuvalu	Western Pacific	<5 years	1234	9.92174	1.88423	30.046
Protozoa	CRYP	Cryptosporidium spp.	2000	Incidence	Number	TUV	Tuvalu	Western Pacific	≥5 years	8285	23.0146	4.44777	74.353
Protozoa	CRYP	Cryptosporidium spp.	2000	Incidence	Number	TUV	Tuvalu	Western Pacific	All ages	9519	32.9363	6.42339	102.136
Protozoa	CRYP	Cryptosporidium spp.	2000	Incidence	Number	TZA	Tanzania	Africa	<5 years	5914740	623684	284543	1.13965e+06
Protozoa	CRYP	Cryptosporidium spp.	2000	Incidence	Number	TZA	Tanzania	Africa	≥5 years	27857660	1.25615e+06	536983	2.44393e+06
Protozoa	CRYP	Cryptosporidium spp.	2000	Incidence	Number	TZA	Tanzania	Africa	All ages	33772400	1.87984e+06	828858	3.59433e+06
Protozoa	CRYP	Cryptosporidium spp.	2000	Incidence	Number	UGA	Uganda	Africa	<5 years	4755578	720403	333245	1.3297e+06
Protozoa	CRYP	Cryptosporidium spp.	2000	Incidence	Number	UGA	Uganda	Africa	≥5 years	18869446	943399	377560	1.91627e+06
Protozoa	CRYP	Cryptosporidium spp.	2000	Incidence	Number	UGA	Uganda	Africa	All ages	23625024	1.6638e+06	747748	3.19259e+06
Protozoa	CRYP	Cryptosporidium spp.	2000	Incidence	Number	UKR	Ukraine	Europe	<5 years	2202319	35029.6	9851.62	83210.5
Protozoa	CRYP	Cryptosporidium spp.	2000	Incidence	Number	UKR	Ukraine	Europe	≥5 years	47570352	44873.5	11821	112266
Protozoa	CRYP	Cryptosporidium spp.	2000	Incidence	Number	UKR	Ukraine	Europe	All ages	49772671	79903.1	21883	189179
Protozoa	CRYP	Cryptosporidium spp.	2000	Incidence	Number	URY	Uruguay	Americas	<5 years	267417	1204.84	404.838	2807.97
Protozoa	CRYP	Cryptosporidium spp.	2000	Incidence	Number	URY	Uruguay	Americas	≥5 years	2993801	5203.89	1748.56	12128
Protozoa	CRYP	Cryptosporidium spp.	2000	Incidence	Number	URY	Uruguay	Americas	All ages	3261218	6408.73	2153.4	14936
Protozoa	CRYP	Cryptosporidium spp.	2000	Incidence	Number	USA	United States	Americas	<5 years	18998541	103479	34770	241166
Protozoa	CRYP	Cryptosporidium spp.	2000	Incidence	Number	USA	United States	Americas	≥5 years	261095024	446942	150177	1.04163e+06
Protozoa	CRYP	Cryptosporidium spp.	2000	Incidence	Number	USA	United States	Americas	All ages	280093565	550421	184947	1.2828e+06
Protozoa	CRYP	Cryptosporidium spp.	2000	Incidence	Number	UZB	Uzbekistan	Europe	<5 years	2875287	37464.4	10859	86697.7
Protozoa	CRYP	Cryptosporidium spp.	2000	Incidence	Number	UZB	Uzbekistan	Europe	≥5 years	21762468	27809.4	7162.11	69865.9
Protozoa	CRYP	Cryptosporidium spp.	2000	Incidence	Number	UZB	Uzbekistan	Europe	All ages	24637755	65273.8	18044.2	153207
Protozoa	CRYP	Cryptosporidium spp.	2000	Incidence	Number	VCT	Saint Vincent and the Grenadines	Americas	<5 years	11816	120.654	47.0763	228.9
Protozoa	CRYP	Cryptosporidium spp.	2000	Incidence	Number	VCT	Saint Vincent and the Grenadines	Americas	≥5 years	101700	483.245	174.142	994.551
Protozoa	CRYP	Cryptosporidium spp.	2000	Incidence	Number	VCT	Saint Vincent and the Grenadines	Americas	All ages	113516	603.899	228.277	1226.31
Protozoa	CRYP	Cryptosporidium spp.	2000	Incidence	Number	VEN	Venezuela	Americas	<5 years	2835031	31913.7	9138.02	83282.4
Protozoa	CRYP	Cryptosporidium spp.	2000	Incidence	Number	VEN	Venezuela	Americas	≥5 years	21462773	45564.4	11977.5	128526
Protozoa	CRYP	Cryptosporidium spp.	2000	Incidence	Number	VEN	Venezuela	Americas	All ages	24297804	77478.1	21703.2	216780
Protozoa	CRYP	Cryptosporidium spp.	2000	Incidence	Number	VNM	Vietnam	Western Pacific	<5 years	7129765	372569	89596.5	1.017e+06
Protozoa	CRYP	Cryptosporidium spp.	2000	Incidence	Number	VNM	Vietnam	Western Pacific	≥5 years	69612924	581678	126965	1.67437e+06
Protozoa	CRYP	Cryptosporidium spp.	2000	Incidence	Number	VNM	Vietnam	Western Pacific	All ages	76742689	954248	222727	2.65689e+06
Protozoa	CRYP	Cryptosporidium spp.	2000	Incidence	Number	VUT	Vanuatu	Western Pacific	<5 years	28068	765.339	233.642	1761.79
Protozoa	CRYP	Cryptosporidium spp.	2000	Incidence	Number	VUT	Vanuatu	Western Pacific	≥5 years	155870	1330.43	367.698	3100.44
Protozoa	CRYP	Cryptosporidium spp.	2000	Incidence	Number	VUT	Vanuatu	Western Pacific	All ages	183938	2095.77	623.548	4713.4
Protozoa	CRYP	Cryptosporidium spp.	2000	Incidence	Number	WPR	Western Pacific Region	Western Pacific	<5 years	121559184	1.67442e+06	631120	3.40632e+06
Protozoa	CRYP	Cryptosporidium spp.	2000	Incidence	Number	WPR	Western Pacific Region	Western Pacific	≥5 years	1549702723	2.48237e+06	1.08001e+06	5.06636e+06
Protozoa	CRYP	Cryptosporidium spp.	2000	Incidence	Number	WPR	Western Pacific Region	Western Pacific	All ages	1671261907	4.15679e+06	1.7289e+06	8.42724e+06
Protozoa	CRYP	Cryptosporidium spp.	2000	Incidence	Number	WSM	Samoa	Western Pacific	<5 years	27266	438.469	134.543	973.833
Protozoa	CRYP	Cryptosporidium spp.	2000	Incidence	Number	WSM	Samoa	Western Pacific	≥5 years	153722	969.125	261.141	2266.13
Protozoa	CRYP	Cryptosporidium spp.	2000	Incidence	Number	WSM	Samoa	Western Pacific	All ages	180988	1407.59	403.764	3263.64
Protozoa	CRYP	Cryptosporidium spp.	2000	Incidence	Number	YEM	Yemen	Eastern Mediterranean	<5 years	3509950	330437	107431	781675
Protozoa	CRYP	Cryptosporidium spp.	2000	Incidence	Number	YEM	Yemen	Eastern Mediterranean	≥5 years	15814687	184091	58165	489795
Protozoa	CRYP	Cryptosporidium spp.	2000	Incidence	Number	YEM	Yemen	Eastern Mediterranean	All ages	19324637	514528	176322	1.23883e+06
Protozoa	CRYP	Cryptosporidium spp.	2000	Incidence	Number	ZAF	South Africa	Africa	<5 years	5206350	538685	233392	1.04991e+06
Protozoa	CRYP	Cryptosporidium spp.	2000	Incidence	Number	ZAF	South Africa	Africa	≥5 years	41758295	2.22821e+06	874378	4.59638e+06
Protozoa	CRYP	Cryptosporidium spp.	2000	Incidence	Number	ZAF	South Africa	Africa	All ages	46964645	2.7669e+06	1.11174e+06	5.63469e+06
Protozoa	CRYP	Cryptosporidium spp.	2000	Incidence	Number	ZMB	Zambia	Africa	<5 years	1872449	254320	103831	490649
Protozoa	CRYP	Cryptosporidium spp.	2000	Incidence	Number	ZMB	Zambia	Africa	≥5 years	8000762	315248	110820	690723
Protozoa	CRYP	Cryptosporidium spp.	2000	Incidence	Number	ZMB	Zambia	Africa	All ages	9873211	569569	214546	1.18203e+06
Protozoa	CRYP	Cryptosporidium spp.	2000	Incidence	Number	ZWE	Zimbabwe	Africa	<5 years	1757925	171386	60565.4	364604
Protozoa	CRYP	Cryptosporidium spp.	2000	Incidence	Number	ZWE	Zimbabwe	Africa	≥5 years	10098563	528206	182427	1.20627e+06
Protozoa	CRYP	Cryptosporidium spp.	2000	Incidence	Number	ZWE	Zimbabwe	Africa	All ages	11856488	699591	252545	1.55872e+06
Protozoa	CRYP	Cryptosporidium spp.	2000	Incidence	Rate per 100,000	AFG	Afghanistan	Eastern Mediterranean	<5 years	4239966	5859.52	1943.19	14321.2
Protozoa	CRYP	Cryptosporidium spp.	2000	Incidence	Rate per 100,000	AFG	Afghanistan	Eastern Mediterranean	≥5 years	16011992	573.136	162.713	1571.94
Protozoa	CRYP	Cryptosporidium spp.	2000	Incidence	Rate per 100,000	AFG	Afghanistan	Eastern Mediterranean	All ages	20251958	1679.9	559.852	4259.83
Protozoa	CRYP	Cryptosporidium spp.	2000	Incidence	Rate per 100,000	AFR	African Region	Africa	<5 years	114197227	17396.8	9164.74	28290.4
Protozoa	CRYP	Cryptosporidium spp.	2000	Incidence	Rate per 100,000	AFR	African Region	Africa	≥5 years	552440327	5259.38	2471.48	9396.69
Protozoa	CRYP	Cryptosporidium spp.	2000	Incidence	Rate per 100,000	AFR	African Region	Africa	All ages	666637554	7338.57	3767.78	12665.1
Protozoa	CRYP	Cryptosporidium spp.	2000	Incidence	Rate per 100,000	AGO	Angola	Africa	<5 years	2931041	27806.3	9888.36	59114.6
Protozoa	CRYP	Cryptosporidium spp.	2000	Incidence	Rate per 100,000	AGO	Angola	Africa	≥5 years	12994433	5643.9	1744.65	13788.7
Protozoa	CRYP	Cryptosporidium spp.	2000	Incidence	Rate per 100,000	AGO	Angola	Africa	All ages	15925474	9722.83	3312.3	21391.2
Protozoa	CRYP	Cryptosporidium spp.	2000	Incidence	Rate per 100,000	ALB	Albania	Europe	<5 years	289949	710.402	160.135	1938.46
Protozoa	CRYP	Cryptosporidium spp.	2000	Incidence	Rate per 100,000	ALB	Albania	Europe	≥5 years	2887637	32.1022	7.59901	90.7281
Protozoa	CRYP	Cryptosporidium spp.	2000	Incidence	Rate per 100,000	ALB	Albania	Europe	All ages	3177586	93.9958	22.5488	256.23
Protozoa	CRYP	Cryptosporidium spp.	2000	Incidence	Rate per 100,000	AMR	Region of the Americas	Americas	<5 years	76996542	2027.32	899.776	3498.81
Protozoa	CRYP	Cryptosporidium spp.	2000	Incidence	Rate per 100,000	AMR	Region of the Americas	Americas	≥5 years	746120195	377.838	182.089	678.434
Protozoa	CRYP	Cryptosporidium spp.	2000	Incidence	Rate per 100,000	AMR	Region of the Americas	Americas	All ages	823116737	532.135	260.052	951.583
Protozoa	CRYP	Cryptosporidium spp.	2000	Incidence	Rate per 100,000	AND	Andorra	Europe	<5 years	3406	1061.79	433.606	2212.55
Protozoa	CRYP	Cryptosporidium spp.	2000	Incidence	Rate per 100,000	AND	Andorra	Europe	≥5 years	62357	250.494	102.295	521.977
Protozoa	CRYP	Cryptosporidium spp.	2000	Incidence	Rate per 100,000	AND	Andorra	Europe	All ages	65763	292.512	119.454	609.535
Protozoa	CRYP	Cryptosporidium spp.	2000	Incidence	Rate per 100,000	ARE	United Arab Emirates	Eastern Mediterranean	<5 years	262638	606.021	207.526	1358.37
Protozoa	CRYP	Cryptosporidium spp.	2000	Incidence	Rate per 100,000	ARE	United Arab Emirates	Eastern Mediterranean	≥5 years	3116704	220.571	75.5324	494.401
Protozoa	CRYP	Cryptosporidium spp.	2000	Incidence	Rate per 100,000	ARE	United Arab Emirates	Eastern Mediterranean	All ages	3379342	250.528	85.7908	561.548
Protozoa	CRYP	Cryptosporidium spp.	2000	Incidence	Rate per 100,000	ARG	Argentina	Americas	<5 years	3536508	2431.56	966.197	4562.12
Protozoa	CRYP	Cryptosporidium spp.	2000	Incidence	Rate per 100,000	ARG	Argentina	Americas	≥5 years	33470071	564.189	205.799	1157.6
Protozoa	CRYP	Cryptosporidium spp.	2000	Incidence	Rate per 100,000	ARG	Argentina	Americas	All ages	37006579	742.644	290.62	1474.76
Protozoa	CRYP	Cryptosporidium spp.	2000	Incidence	Rate per 100,000	ARM	Armenia	Europe	<5 years	207128	2286.14	685.965	5859.03
Protozoa	CRYP	Cryptosporidium spp.	2000	Incidence	Rate per 100,000	ARM	Armenia	Europe	≥5 years	2939452	215.698	55.9723	548.307
Protozoa	CRYP	Cryptosporidium spp.	2000	Incidence	Rate per 100,000	ARM	Armenia	Europe	All ages	3146580	351.988	98.9151	895.702
Protozoa	CRYP	Cryptosporidium spp.	2000	Incidence	Rate per 100,000	ATG	Antigua and Barbuda	Americas	<5 years	7032	390.234	131.123	909.47
Protozoa	CRYP	Cryptosporidium spp.	2000	Incidence	Rate per 100,000	ATG	Antigua and Barbuda	Americas	≥5 years	67245	176.255	59.2236	410.776
Protozoa	CRYP	Cryptosporidium spp.	2000	Incidence	Rate per 100,000	ATG	Antigua and Barbuda	Americas	All ages	74277	196.513	66.0304	457.989
Protozoa	CRYP	Cryptosporidium spp.	2000	Incidence	Rate per 100,000	AUS	Australia	Western Pacific	<5 years	1285468	782.839	248.821	1898.13
Protozoa	CRYP	Cryptosporidium spp.	2000	Incidence	Rate per 100,000	AUS	Australia	Western Pacific	≥5 years	17731261	245.128	77.9125	594.355
Protozoa	CRYP	Cryptosporidium spp.	2000	Incidence	Rate per 100,000	AUS	Australia	Western Pacific	All ages	19016729	281.475	89.4653	682.486
Protozoa	CRYP	Cryptosporidium spp.	2000	Incidence	Rate per 100,000	AUT	Austria	Europe	<5 years	424500	1036.84	423.418	2160.57
Protozoa	CRYP	Cryptosporidium spp.	2000	Incidence	Rate per 100,000	AUT	Austria	Europe	≥5 years	7579163	250.823	102.429	522.663
Protozoa	CRYP	Cryptosporidium spp.	2000	Incidence	Rate per 100,000	AUT	Austria	Europe	All ages	8003663	292.512	119.454	609.535
Protozoa	CRYP	Cryptosporidium spp.	2000	Incidence	Rate per 100,000	AZE	Azerbaijan	Europe	<5 years	674670	1997.16	603.513	4995.55
Protozoa	CRYP	Cryptosporidium spp.	2000	Incidence	Rate per 100,000	AZE	Azerbaijan	Europe	≥5 years	7460239	159.965	41.2432	408.364
Protozoa	CRYP	Cryptosporidium spp.	2000	Incidence	Rate per 100,000	AZE	Azerbaijan	Europe	All ages	8134909	312.333	91.1908	787.33
Protozoa	CRYP	Cryptosporidium spp.	2000	Incidence	Rate per 100,000	BDI	Burundi	Africa	<5 years	1153399	16640.5	7585.59	29824.9
Protozoa	CRYP	Cryptosporidium spp.	2000	Incidence	Rate per 100,000	BDI	Burundi	Africa	≥5 years	5249877	5355.15	2220.23	10729.3
Protozoa	CRYP	Cryptosporidium spp.	2000	Incidence	Rate per 100,000	BDI	Burundi	Africa	All ages	6403276	7387.95	3288.9	14252.4
Protozoa	CRYP	Cryptosporidium spp.	2000	Incidence	Rate per 100,000	BEL	Belgium	Europe	<5 years	577219	975.522	398.376	2032.78
Protozoa	CRYP	Cryptosporidium spp.	2000	Incidence	Rate per 100,000	BEL	Belgium	Europe	≥5 years	9662207	251.709	102.791	524.51
Protozoa	CRYP	Cryptosporidium spp.	2000	Incidence	Rate per 100,000	BEL	Belgium	Europe	All ages	10239426	292.512	119.454	609.535
Protozoa	CRYP	Cryptosporidium spp.	2000	Incidence	Rate per 100,000	BEN	Benin	Africa	<5 years	1272928	13512.4	6771.12	22786.3
Protozoa	CRYP	Cryptosporidium spp.	2000	Incidence	Rate per 100,000	BEN	Benin	Africa	≥5 years	5838024	4313.15	1920.92	8180.5
Protozoa	CRYP	Cryptosporidium spp.	2000	Incidence	Rate per 100,000	BEN	Benin	Africa	All ages	7110952	5959.91	2896.88	10542.8
Protozoa	CRYP	Cryptosporidium spp.	2000	Incidence	Rate per 100,000	BFA	Burkina Faso	Africa	<5 years	2157112	15721.7	5110.57	32273.9
Protozoa	CRYP	Cryptosporidium spp.	2000	Incidence	Rate per 100,000	BFA	Burkina Faso	Africa	≥5 years	9588168	3765.81	1027.53	8488.03
Protozoa	CRYP	Cryptosporidium spp.	2000	Incidence	Rate per 100,000	BFA	Burkina Faso	Africa	All ages	11745280	5961.6	1837.7	12782.7
Protozoa	CRYP	Cryptosporidium spp.	2000	Incidence	Rate per 100,000	BGD	Bangladesh	South-East Asia	<5 years	17582411	3732.72	1810.72	6661.11
Protozoa	CRYP	Cryptosporidium spp.	2000	Incidence	Rate per 100,000	BGD	Bangladesh	South-East Asia	≥5 years	115784343	1140.11	487.744	2151.05
Protozoa	CRYP	Cryptosporidium spp.	2000	Incidence	Rate per 100,000	BGD	Bangladesh	South-East Asia	All ages	133366754	1481.91	665.242	2669.86
Protozoa	CRYP	Cryptosporidium spp.	2000	Incidence	Rate per 100,000	BGR	Bulgaria	Europe	<5 years	330413	350.858	100.302	875.007
Protozoa	CRYP	Cryptosporidium spp.	2000	Incidence	Rate per 100,000	BGR	Bulgaria	Europe	≥5 years	7704708	12.2262	3.3284	31.5123
Protozoa	CRYP	Cryptosporidium spp.	2000	Incidence	Rate per 100,000	BGR	Bulgaria	Europe	All ages	8035121	26.1511	7.59462	65.8027
Protozoa	CRYP	Cryptosporidium spp.	2000	Incidence	Rate per 100,000	BHR	Bahrain	Eastern Mediterranean	<5 years	70668	441.337	151.132	989.24
Protozoa	CRYP	Cryptosporidium spp.	2000	Incidence	Rate per 100,000	BHR	Bahrain	Eastern Mediterranean	≥5 years	591517	227.732	77.9846	510.452
Protozoa	CRYP	Cryptosporidium spp.	2000	Incidence	Rate per 100,000	BHR	Bahrain	Eastern Mediterranean	All ages	662185	250.528	85.7908	561.548
Protozoa	CRYP	Cryptosporidium spp.	2000	Incidence	Rate per 100,000	BHS	Bahamas	Americas	<5 years	30205	393.443	132.201	916.948
Protozoa	CRYP	Cryptosporidium spp.	2000	Incidence	Rate per 100,000	BHS	Bahamas	Americas	≥5 years	291465	176.105	59.1731	410.426
Protozoa	CRYP	Cryptosporidium spp.	2000	Incidence	Rate per 100,000	BHS	Bahamas	Americas	All ages	321670	196.513	66.0304	457.989
Protozoa	CRYP	Cryptosporidium spp.	2000	Incidence	Rate per 100,000	BIH	Bosnia and Herzegovina	Europe	<5 years	236811	759.147	208.749	1945.63
Protozoa	CRYP	Cryptosporidium spp.	2000	Incidence	Rate per 100,000	BIH	Bosnia and Herzegovina	Europe	≥5 years	3913031	27.7197	7.2527	70.8521
Protozoa	CRYP	Cryptosporidium spp.	2000	Incidence	Rate per 100,000	BIH	Bosnia and Herzegovina	Europe	All ages	4149842	69.4587	19.6107	174.081
Protozoa	CRYP	Cryptosporidium spp.	2000	Incidence	Rate per 100,000	BLR	Belarus	Europe	<5 years	464104	1621.41	485.408	4014.95
Protozoa	CRYP	Cryptosporidium spp.	2000	Incidence	Rate per 100,000	BLR	Belarus	Europe	≥5 years	9551340	91.1185	24.484	228.721
Protozoa	CRYP	Cryptosporidium spp.	2000	Incidence	Rate per 100,000	BLR	Belarus	Europe	All ages	10015444	162.03	47.1683	404.739
Protozoa	CRYP	Cryptosporidium spp.	2000	Incidence	Rate per 100,000	BLZ	Belize	Americas	<5 years	33487	926.624	379.961	1747.12
Protozoa	CRYP	Cryptosporidium spp.	2000	Incidence	Rate per 100,000	BLZ	Belize	Americas	≥5 years	203511	450.929	153.644	932.986
Protozoa	CRYP	Cryptosporidium spp.	2000	Incidence	Rate per 100,000	BLZ	Belize	Americas	All ages	236998	518.143	194.998	1047.94
Protozoa	CRYP	Cryptosporidium spp.	2000	Incidence	Rate per 100,000	BOL	Bolivia	Americas	<5 years	1167037	3018.9	967.773	6847.43
Protozoa	CRYP	Cryptosporidium spp.	2000	Incidence	Rate per 100,000	BOL	Bolivia	Americas	≥5 years	7366262	297.538	87.2271	742.689
Protozoa	CRYP	Cryptosporidium spp.	2000	Incidence	Rate per 100,000	BOL	Bolivia	Americas	All ages	8533299	669.718	214.722	1552.81
Protozoa	CRYP	Cryptosporidium spp.	2000	Incidence	Rate per 100,000	BRA	Brazil	Americas	<5 years	17242184	2382.15	811.106	5108.82
Protozoa	CRYP	Cryptosporidium spp.	2000	Incidence	Rate per 100,000	BRA	Brazil	Americas	≥5 years	155612988	416.588	129.905	936.94
Protozoa	CRYP	Cryptosporidium spp.	2000	Incidence	Rate per 100,000	BRA	Brazil	Americas	All ages	172855172	612.652	205.558	1329.2
Protozoa	CRYP	Cryptosporidium spp.	2000	Incidence	Rate per 100,000	BRB	Barbados	Americas	<5 years	18417	526.746	176.992	1227.62
Protozoa	CRYP	Cryptosporidium spp.	2000	Incidence	Rate per 100,000	BRB	Barbados	Americas	≥5 years	244168	171.605	57.6609	399.938
Protozoa	CRYP	Cryptosporidium spp.	2000	Incidence	Rate per 100,000	BRB	Barbados	Americas	All ages	262585	196.513	66.0304	457.989
Protozoa	CRYP	Cryptosporidium spp.	2000	Incidence	Rate per 100,000	BRN	Brunei	Western Pacific	<5 years	32833	520.465	165.427	1261.96
Protozoa	CRYP	Cryptosporidium spp.	2000	Incidence	Rate per 100,000	BRN	Brunei	Western Pacific	≥5 years	290094	254.426	80.8679	616.901
Protozoa	CRYP	Cryptosporidium spp.	2000	Incidence	Rate per 100,000	BRN	Brunei	Western Pacific	All ages	322927	281.475	89.4653	682.486
Protozoa	CRYP	Cryptosporidium spp.	2000	Incidence	Rate per 100,000	BTN	Bhutan	South-East Asia	<5 years	76141	2932.48	1298.46	5725.09
Protozoa	CRYP	Cryptosporidium spp.	2000	Incidence	Rate per 100,000	BTN	Bhutan	South-East Asia	≥5 years	513681	998.564	387.187	2002.61
Protozoa	CRYP	Cryptosporidium spp.	2000	Incidence	Rate per 100,000	BTN	Bhutan	South-East Asia	All ages	589822	1248.22	524.329	2475.44
Protozoa	CRYP	Cryptosporidium spp.	2000	Incidence	Rate per 100,000	BWA	Botswana	Africa	<5 years	210181	9232.98	3960.41	18920.8
Protozoa	CRYP	Cryptosporidium spp.	2000	Incidence	Rate per 100,000	BWA	Botswana	Africa	≥5 years	1449379	5132.8	1898.59	11534.1
Protozoa	CRYP	Cryptosporidium spp.	2000	Incidence	Rate per 100,000	BWA	Botswana	Africa	All ages	1659560	5652.08	2210.31	12168.9
Protozoa	CRYP	Cryptosporidium spp.	2000	Incidence	Rate per 100,000	CAF	Central African Republic	Africa	<5 years	658909	14826	4783.18	29946.8
Protozoa	CRYP	Cryptosporidium spp.	2000	Incidence	Rate per 100,000	CAF	Central African Republic	Africa	≥5 years	3121741	2713.63	823.127	6051.92
Protozoa	CRYP	Cryptosporidium spp.	2000	Incidence	Rate per 100,000	CAF	Central African Republic	Africa	All ages	3780650	4824.64	1559.52	10111.2
Protozoa	CRYP	Cryptosporidium spp.	2000	Incidence	Rate per 100,000	CAN	Canada	Americas	<5 years	1825582	622.018	209.004	1449.66
Protozoa	CRYP	Cryptosporidium spp.	2000	Incidence	Rate per 100,000	CAN	Canada	Americas	≥5 years	28910933	169.645	57.0023	395.37
Protozoa	CRYP	Cryptosporidium spp.	2000	Incidence	Rate per 100,000	CAN	Canada	Americas	All ages	30736515	196.513	66.0304	457.989
Protozoa	CRYP	Cryptosporidium spp.	2000	Incidence	Rate per 100,000	CHE	Switzerland	Europe	<5 years	400728	983.183	401.505	2048.75
Protozoa	CRYP	Cryptosporidium spp.	2000	Incidence	Rate per 100,000	CHE	Switzerland	Europe	≥5 years	6763709	251.592	102.743	524.266
Protozoa	CRYP	Cryptosporidium spp.	2000	Incidence	Rate per 100,000	CHE	Switzerland	Europe	All ages	7164437	292.512	119.454	609.535
Protozoa	CRYP	Cryptosporidium spp.	2000	Incidence	Rate per 100,000	CHL	Chile	Americas	<5 years	1330879	427.841	143.759	997.115
Protozoa	CRYP	Cryptosporidium spp.	2000	Incidence	Rate per 100,000	CHL	Chile	Americas	≥5 years	14081549	174.65	58.6841	407.035
Protozoa	CRYP	Cryptosporidium spp.	2000	Incidence	Rate per 100,000	CHL	Chile	Americas	All ages	15412428	196.513	66.0304	457.989
Protozoa	CRYP	Cryptosporidium spp.	2000	Incidence	Rate per 100,000	CHN	China	Western Pacific	<5 years	85784536	443.987	116.987	1147.5
Protozoa	CRYP	Cryptosporidium spp.	2000	Incidence	Rate per 100,000	CHN	China	Western Pacific	≥5 years	1178942379	51.5072	12.9081	141.758
Protozoa	CRYP	Cryptosporidium spp.	2000	Incidence	Rate per 100,000	CHN	China	Western Pacific	All ages	1264726915	78.1285	19.7092	207.277
Protozoa	CRYP	Cryptosporidium spp.	2000	Incidence	Rate per 100,000	CIV	Cote d'Ivoire	Africa	<5 years	3155598	14364.9	7320.71	24438
Protozoa	CRYP	Cryptosporidium spp.	2000	Incidence	Rate per 100,000	CIV	Cote d'Ivoire	Africa	≥5 years	14302759	3514.12	1555.42	6568.15
Protozoa	CRYP	Cryptosporidium spp.	2000	Incidence	Rate per 100,000	CIV	Cote d'Ivoire	Africa	All ages	17458357	5475.41	2621.38	9723.99
Protozoa	CRYP	Cryptosporidium spp.	2000	Incidence	Rate per 100,000	CMR	Cameroon	Africa	<5 years	2516885	16243.7	6253.19	31623.2
Protozoa	CRYP	Cryptosporidium spp.	2000	Incidence	Rate per 100,000	CMR	Cameroon	Africa	≥5 years	12200539	4068	1342.7	8730.81
Protozoa	CRYP	Cryptosporidium spp.	2000	Incidence	Rate per 100,000	CMR	Cameroon	Africa	All ages	14717424	6150.21	2176.36	12260
Protozoa	CRYP	Cryptosporidium spp.	2000	Incidence	Rate per 100,000	COD	Democratic Republic of Congo	Africa	<5 years	9313250	17751.7	7888.15	32029.1
Protozoa	CRYP	Cryptosporidium spp.	2000	Incidence	Rate per 100,000	COD	Democratic Republic of Congo	Africa	≥5 years	40379753	3228.26	1344.96	6492.59
Protozoa	CRYP	Cryptosporidium spp.	2000	Incidence	Rate per 100,000	COD	Democratic Republic of Congo	Africa	All ages	49693003	5950.17	2679.24	11264.7
Protozoa	CRYP	Cryptosporidium spp.	2000	Incidence	Rate per 100,000	COG	Congo	Africa	<5 years	500270	15514.2	7923.18	25802.7
Protozoa	CRYP	Cryptosporidium spp.	2000	Incidence	Rate per 100,000	COG	Congo	Africa	≥5 years	2571937	3415.3	1508.26	6490.93
Protozoa	CRYP	Cryptosporidium spp.	2000	Incidence	Rate per 100,000	COG	Congo	Africa	All ages	3072207	5385.45	2618.26	9328.43
Protozoa	CRYP	Cryptosporidium spp.	2000	Incidence	Rate per 100,000	COK	Cook Islands	Western Pacific	<5 years	1883	454.448	144.444	1101.89
Protozoa	CRYP	Cryptosporidium spp.	2000	Incidence	Rate per 100,000	COK	Cook Islands	Western Pacific	≥5 years	14288	258.679	82.2198	627.214
Protozoa	CRYP	Cryptosporidium spp.	2000	Incidence	Rate per 100,000	COK	Cook Islands	Western Pacific	All ages	16171	281.475	89.4653	682.486
Protozoa	CRYP	Cryptosporidium spp.	2000	Incidence	Rate per 100,000	COL	Colombia	Americas	<5 years	4334188	2321.56	641.978	5400.14
Protozoa	CRYP	Cryptosporidium spp.	2000	Incidence	Rate per 100,000	COL	Colombia	Americas	≥5 years	34443599	485.42	122.256	1220.52
Protozoa	CRYP	Cryptosporidium spp.	2000	Incidence	Rate per 100,000	COL	Colombia	Americas	All ages	38777787	690.645	188.025	1619.16
Protozoa	CRYP	Cryptosporidium spp.	2000	Incidence	Rate per 100,000	COM	Comoros	Africa	<5 years	88517	15086.5	7675.41	24859
Protozoa	CRYP	Cryptosporidium spp.	2000	Incidence	Rate per 100,000	COM	Comoros	Africa	≥5 years	442209	4520.38	1975.12	8442.39
Protozoa	CRYP	Cryptosporidium spp.	2000	Incidence	Rate per 100,000	COM	Comoros	Africa	All ages	530726	6282.64	2992.04	11148
Protozoa	CRYP	Cryptosporidium spp.	2000	Incidence	Rate per 100,000	CPV	Cape Verde	Africa	<5 years	61419	14453.2	7372.32	23796.2
Protozoa	CRYP	Cryptosporidium spp.	2000	Incidence	Rate per 100,000	CPV	Cape Verde	Africa	≥5 years	388409	5465.03	2478.83	10593.8
Protozoa	CRYP	Cryptosporidium spp.	2000	Incidence	Rate per 100,000	CPV	Cape Verde	Africa	All ages	449828	6692.27	3216.91	12043.9
Protozoa	CRYP	Cryptosporidium spp.	2000	Incidence	Rate per 100,000	CRI	Costa Rica	Americas	<5 years	399526	1526.6	583.895	2983.98
Protozoa	CRYP	Cryptosporidium spp.	2000	Incidence	Rate per 100,000	CRI	Costa Rica	Americas	≥5 years	3501667	446.412	164.43	913.53
Protozoa	CRYP	Cryptosporidium spp.	2000	Incidence	Rate per 100,000	CRI	Costa Rica	Americas	All ages	3901193	557.035	221.8	1119.51
Protozoa	CRYP	Cryptosporidium spp.	2000	Incidence	Rate per 100,000	CUB	Cuba	Americas	<5 years	722341	859.847	242.982	1989.33
Protozoa	CRYP	Cryptosporidium spp.	2000	Incidence	Rate per 100,000	CUB	Cuba	Americas	≥5 years	10368690	471.563	129.011	1119.95
Protozoa	CRYP	Cryptosporidium spp.	2000	Incidence	Rate per 100,000	CUB	Cuba	Americas	All ages	11091031	496.851	138.495	1182.51
Protozoa	CRYP	Cryptosporidium spp.	2000	Incidence	Rate per 100,000	CYP	Cyprus	Europe	<5 years	67436	766.144	312.872	1596.48
Protozoa	CRYP	Cryptosporidium spp.	2000	Incidence	Rate per 100,000	CYP	Cyprus	Europe	≥5 years	872071	255.887	104.497	533.215
Protozoa	CRYP	Cryptosporidium spp.	2000	Incidence	Rate per 100,000	CYP	Cyprus	Europe	All ages	939507	292.512	119.454	609.535
Protozoa	CRYP	Cryptosporidium spp.	2000	Incidence	Rate per 100,000	CZE	Czechia	Europe	<5 years	453616	1241.88	507.151	2587.83
Protozoa	CRYP	Cryptosporidium spp.	2000	Incidence	Rate per 100,000	CZE	Czechia	Europe	≥5 years	9790324	248.525	101.491	517.875
Protozoa	CRYP	Cryptosporidium spp.	2000	Incidence	Rate per 100,000	CZE	Czechia	Europe	All ages	10243940	292.512	119.454	609.535
Protozoa	CRYP	Cryptosporidium spp.	2000	Incidence	Rate per 100,000	DEU	Germany	Europe	<5 years	3974599	1131.07	461.896	2356.91
Protozoa	CRYP	Cryptosporidium spp.	2000	Incidence	Rate per 100,000	DEU	Germany	Europe	≥5 years	77773785	249.658	101.954	520.236
Protozoa	CRYP	Cryptosporidium spp.	2000	Incidence	Rate per 100,000	DEU	Germany	Europe	All ages	81748384	292.512	119.454	609.535
Protozoa	CRYP	Cryptosporidium spp.	2000	Incidence	Rate per 100,000	DJI	Djibouti	Eastern Mediterranean	<5 years	107877	8089.24	3422.69	15215
Protozoa	CRYP	Cryptosporidium spp.	2000	Incidence	Rate per 100,000	DJI	Djibouti	Eastern Mediterranean	≥5 years	628115	2545.32	1018.15	5317.97
Protozoa	CRYP	Cryptosporidium spp.	2000	Incidence	Rate per 100,000	DJI	Djibouti	Eastern Mediterranean	All ages	735992	3357.91	1408.33	6610.89
Protozoa	CRYP	Cryptosporidium spp.	2000	Incidence	Rate per 100,000	DMA	Dominica	Americas	<5 years	6636	757.654	303.049	1423.41
Protozoa	CRYP	Cryptosporidium spp.	2000	Incidence	Rate per 100,000	DMA	Dominica	Americas	≥5 years	62085	412.655	142.226	879.935
Protozoa	CRYP	Cryptosporidium spp.	2000	Incidence	Rate per 100,000	DMA	Dominica	Americas	All ages	68721	445.97	162.21	940.274
Protozoa	CRYP	Cryptosporidium spp.	2000	Incidence	Rate per 100,000	DNK	Denmark	Europe	<5 years	340591	860.595	351.443	1793.3
Protozoa	CRYP	Cryptosporidium spp.	2000	Incidence	Rate per 100,000	DNK	Denmark	Europe	≥5 years	4989444	253.734	103.618	528.728
Protozoa	CRYP	Cryptosporidium spp.	2000	Incidence	Rate per 100,000	DNK	Denmark	Europe	All ages	5330035	292.512	119.454	609.535
Protozoa	CRYP	Cryptosporidium spp.	2000	Incidence	Rate per 100,000	DOM	Dominican Republic	Americas	<5 years	1026055	3161.32	1221.72	5728.84
Protozoa	CRYP	Cryptosporidium spp.	2000	Incidence	Rate per 100,000	DOM	Dominican Republic	Americas	≥5 years	7488910	591.481	211.739	1212.7
Protozoa	CRYP	Cryptosporidium spp.	2000	Incidence	Rate per 100,000	DOM	Dominican Republic	Americas	All ages	8514965	901.147	362.175	1776.54
Protozoa	CRYP	Cryptosporidium spp.	2000	Incidence	Rate per 100,000	DZA	Algeria	Africa	<5 years	3089302	7425.93	3721.39	12310
Protozoa	CRYP	Cryptosporidium spp.	2000	Incidence	Rate per 100,000	DZA	Algeria	Africa	≥5 years	27599314	937.007	391.949	1816.76
Protozoa	CRYP	Cryptosporidium spp.	2000	Incidence	Rate per 100,000	DZA	Algeria	Africa	All ages	30688616	1590.22	773.068	2798.87
Protozoa	CRYP	Cryptosporidium spp.	2000	Incidence	Rate per 100,000	ECU	Ecuador	Americas	<5 years	1568823	5739.97	2280.63	10813
Protozoa	CRYP	Cryptosporidium spp.	2000	Incidence	Rate per 100,000	ECU	Ecuador	Americas	≥5 years	11010893	1000.39	366.641	2031.98
Protozoa	CRYP	Cryptosporidium spp.	2000	Incidence	Rate per 100,000	ECU	Ecuador	Americas	All ages	12579716	1591.46	632.881	3033.72
Protozoa	CRYP	Cryptosporidium spp.	2000	Incidence	Rate per 100,000	EGY	Egypt	Eastern Mediterranean	<5 years	9207154	5903.26	2220.23	12107.1
Protozoa	CRYP	Cryptosporidium spp.	2000	Incidence	Rate per 100,000	EGY	Egypt	Eastern Mediterranean	≥5 years	63092156	484.613	168.642	1024.99
Protozoa	CRYP	Cryptosporidium spp.	2000	Incidence	Rate per 100,000	EGY	Egypt	Eastern Mediterranean	All ages	72299310	1174.67	450.455	2366.57
Protozoa	CRYP	Cryptosporidium spp.	2000	Incidence	Rate per 100,000	EMR	Eastern Mediterranean Region	Eastern Mediterranean	<5 years	68844906	8491.13	4207.91	15145.7
Protozoa	CRYP	Cryptosporidium spp.	2000	Incidence	Rate per 100,000	EMR	Eastern Mediterranean Region	Eastern Mediterranean	≥5 years	416297972	1583.41	722.252	3050.13
Protozoa	CRYP	Cryptosporidium spp.	2000	Incidence	Rate per 100,000	EMR	Eastern Mediterranean Region	Eastern Mediterranean	All ages	485142878	2563.66	1292.67	4711.38
Protozoa	CRYP	Cryptosporidium spp.	2000	Incidence	Rate per 100,000	ERI	Eritrea	Africa	<5 years	395852	17001.1	7698.56	31005.9
Protozoa	CRYP	Cryptosporidium spp.	2000	Incidence	Rate per 100,000	ERI	Eritrea	Africa	≥5 years	1837602	6403.35	2669.96	12808.8
Protozoa	CRYP	Cryptosporidium spp.	2000	Incidence	Rate per 100,000	ERI	Eritrea	Africa	All ages	2233454	8281.67	3686.61	16189.4
Protozoa	CRYP	Cryptosporidium spp.	2000	Incidence	Rate per 100,000	ESP	Spain	Europe	<5 years	1868646	1203.95	491.658	2508.77
Protozoa	CRYP	Cryptosporidium spp.	2000	Incidence	Rate per 100,000	ESP	Spain	Europe	≥5 years	39041572	248.888	101.639	518.632
Protozoa	CRYP	Cryptosporidium spp.	2000	Incidence	Rate per 100,000	ESP	Spain	Europe	All ages	40910218	292.512	119.454	609.535
Protozoa	CRYP	Cryptosporidium spp.	2000	Incidence	Rate per 100,000	EST	Estonia	Europe	<5 years	62910	1224.88	500.209	2552.4
Protozoa	CRYP	Cryptosporidium spp.	2000	Incidence	Rate per 100,000	EST	Estonia	Europe	≥5 years	1338330	248.685	101.556	518.208
Protozoa	CRYP	Cryptosporidium spp.	2000	Incidence	Rate per 100,000	EST	Estonia	Europe	All ages	1401240	292.512	119.454	609.535
Protozoa	CRYP	Cryptosporidium spp.	2000	Incidence	Rate per 100,000	ETH	Ethiopia	Africa	<5 years	12961791	17769.7	8101.01	33044.1
Protozoa	CRYP	Cryptosporidium spp.	2000	Incidence	Rate per 100,000	ETH	Ethiopia	Africa	≥5 years	53432810	5525.09	2306.07	11350.9
Protozoa	CRYP	Cryptosporidium spp.	2000	Incidence	Rate per 100,000	ETH	Ethiopia	Africa	All ages	66394601	7915.53	3614.47	15597.9
Protozoa	CRYP	Cryptosporidium spp.	2000	Incidence	Rate per 100,000	EUR	European Region	Europe	<5 years	51566372	1509.97	722.118	2863.65
Protozoa	CRYP	Cryptosporidium spp.	2000	Incidence	Rate per 100,000	EUR	European Region	Europe	≥5 years	817936200	214.867	103.834	378.054
Protozoa	CRYP	Cryptosporidium spp.	2000	Incidence	Rate per 100,000	EUR	European Region	Europe	All ages	869502572	291.674	148.082	515.434
Protozoa	CRYP	Cryptosporidium spp.	2000	Incidence	Rate per 100,000	FIN	Finland	Europe	<5 years	297525	955.829	390.334	1991.75
Protozoa	CRYP	Cryptosporidium spp.	2000	Incidence	Rate per 100,000	FIN	Finland	Europe	≥5 years	4873799	252.02	102.918	525.156
Protozoa	CRYP	Cryptosporidium spp.	2000	Incidence	Rate per 100,000	FIN	Finland	Europe	All ages	5171324	292.512	119.454	609.535
Protozoa	CRYP	Cryptosporidium spp.	2000	Incidence	Rate per 100,000	FJI	Fiji	Western Pacific	<5 years	99948	1165.5	225.605	3558.92
Protozoa	CRYP	Cryptosporidium spp.	2000	Incidence	Rate per 100,000	FJI	Fiji	Western Pacific	≥5 years	736549	391.784	77.9959	1192.34
Protozoa	CRYP	Cryptosporidium spp.	2000	Incidence	Rate per 100,000	FJI	Fiji	Western Pacific	All ages	836497	484.231	94.8221	1447.69
Protozoa	CRYP	Cryptosporidium spp.	2000	Incidence	Rate per 100,000	FRA	France	Europe	<5 years	3715699	877.257	358.248	1828.02
Protozoa	CRYP	Cryptosporidium spp.	2000	Incidence	Rate per 100,000	FRA	France	Europe	≥5 years	55558469	253.405	103.484	528.044
Protozoa	CRYP	Cryptosporidium spp.	2000	Incidence	Rate per 100,000	FRA	France	Europe	All ages	59274168	292.512	119.454	609.535
Protozoa	CRYP	Cryptosporidium spp.	2000	Incidence	Rate per 100,000	FSM	Micronesia	Western Pacific	<5 years	15852	3468.48	1088.39	7845.73
Protozoa	CRYP	Cryptosporidium spp.	2000	Incidence	Rate per 100,000	FSM	Micronesia	Western Pacific	≥5 years	95980	630.937	177.193	1506.53
Protozoa	CRYP	Cryptosporidium spp.	2000	Incidence	Rate per 100,000	FSM	Micronesia	Western Pacific	All ages	111832	1033.15	311.858	2312.36
Protozoa	CRYP	Cryptosporidium spp.	2000	Incidence	Rate per 100,000	GAB	Gabon	Africa	<5 years	187286	10650	3985.51	22247.1
Protozoa	CRYP	Cryptosporidium spp.	2000	Incidence	Rate per 100,000	GAB	Gabon	Africa	≥5 years	1071637	2954.54	1000.22	6983.54
Protozoa	CRYP	Cryptosporidium spp.	2000	Incidence	Rate per 100,000	GAB	Gabon	Africa	All ages	1258923	4099.37	1449.92	9186.91
Protozoa	CRYP	Cryptosporidium spp.	2000	Incidence	Rate per 100,000	GBR	United Kingdom	Europe	<5 years	3599346	900.609	367.784	1876.68
Protozoa	CRYP	Cryptosporidium spp.	2000	Incidence	Rate per 100,000	GBR	United Kingdom	Europe	≥5 years	55347162	252.966	103.305	527.129
Protozoa	CRYP	Cryptosporidium spp.	2000	Incidence	Rate per 100,000	GBR	United Kingdom	Europe	All ages	58946508	292.512	119.454	609.535
Protozoa	CRYP	Cryptosporidium spp.	2000	Incidence	Rate per 100,000	GEO	Georgia	Europe	<5 years	280428	1988.8	567.835	5118.99
Protozoa	CRYP	Cryptosporidium spp.	2000	Incidence	Rate per 100,000	GEO	Georgia	Europe	≥5 years	4112974	193.922	51.9778	478.905
Protozoa	CRYP	Cryptosporidium spp.	2000	Incidence	Rate per 100,000	GEO	Georgia	Europe	All ages	4393402	308.488	87.2588	783.279
Protozoa	CRYP	Cryptosporidium spp.	2000	Incidence	Rate per 100,000	GHA	Ghana	Africa	<5 years	2998023	9966.31	3923.59	19402.5
Protozoa	CRYP	Cryptosporidium spp.	2000	Incidence	Rate per 100,000	GHA	Ghana	Africa	≥5 years	16386799	2686.23	935.889	5813.18
Protozoa	CRYP	Cryptosporidium spp.	2000	Incidence	Rate per 100,000	GHA	Ghana	Africa	All ages	19384822	3812.15	1403.95	7874.54
Protozoa	CRYP	Cryptosporidium spp.	2000	Incidence	Rate per 100,000	GIN	Guinea	Africa	<5 years	1477527	14836	7688.72	24699.3
Protozoa	CRYP	Cryptosporidium spp.	2000	Incidence	Rate per 100,000	GIN	Guinea	Africa	≥5 years	6876488	4510.31	1987.35	8288.28
Protozoa	CRYP	Cryptosporidium spp.	2000	Incidence	Rate per 100,000	GIN	Guinea	Africa	All ages	8354015	6336.56	3042.62	11426.4
Protozoa	CRYP	Cryptosporidium spp.	2000	Incidence	Rate per 100,000	GLOBAL	Global	All WHO Member States	<5 years	622397712	6361.85	3422.29	10166
Protozoa	CRYP	Cryptosporidium spp.	2000	Incidence	Rate per 100,000	GLOBAL	Global	All WHO Member States	≥5 years	5465543593	1270.71	645.703	2212.43
Protozoa	CRYP	Cryptosporidium spp.	2000	Incidence	Rate per 100,000	GLOBAL	Global	All WHO Member States	All ages	6087941305	1791.2	981.252	3023.75
Protozoa	CRYP	Cryptosporidium spp.	2000	Incidence	Rate per 100,000	GMB	Gambia	Africa	<5 years	262507	18117.7	8361.4	33892.6
Protozoa	CRYP	Cryptosporidium spp.	2000	Incidence	Rate per 100,000	GMB	Gambia	Africa	≥5 years	1172790	5260.24	2094.71	10958.8
Protozoa	CRYP	Cryptosporidium spp.	2000	Incidence	Rate per 100,000	GMB	Gambia	Africa	All ages	1435297	7611.8	3359.5	14993.9
Protozoa	CRYP	Cryptosporidium spp.	2000	Incidence	Rate per 100,000	GNB	Guinea-Bissau	Africa	<5 years	213566	16433.8	6273.81	31122.7
Protozoa	CRYP	Cryptosporidium spp.	2000	Incidence	Rate per 100,000	GNB	Guinea-Bissau	Africa	≥5 years	1008256	5027.77	1664.18	11024.7
Protozoa	CRYP	Cryptosporidium spp.	2000	Incidence	Rate per 100,000	GNB	Guinea-Bissau	Africa	All ages	1221822	7021.47	2420.83	14437.3
Protozoa	CRYP	Cryptosporidium spp.	2000	Incidence	Rate per 100,000	GNQ	Equatorial Guinea	Africa	<5 years	116125	14634.7	6252.94	30720
Protozoa	CRYP	Cryptosporidium spp.	2000	Incidence	Rate per 100,000	GNQ	Equatorial Guinea	Africa	≥5 years	564245	3242.38	1176.27	7325.57
Protozoa	CRYP	Cryptosporidium spp.	2000	Incidence	Rate per 100,000	GNQ	Equatorial Guinea	Africa	All ages	680370	5186.82	2102.16	11029.5
Protozoa	CRYP	Cryptosporidium spp.	2000	Incidence	Rate per 100,000	GRC	Greece	Europe	<5 years	520181	1136.93	464.292	2369.13
Protozoa	CRYP	Cryptosporidium spp.	2000	Incidence	Rate per 100,000	GRC	Greece	Europe	≥5 years	10234247	249.593	101.927	520.099
Protozoa	CRYP	Cryptosporidium spp.	2000	Incidence	Rate per 100,000	GRC	Greece	Europe	All ages	10754428	292.512	119.454	609.535
Protozoa	CRYP	Cryptosporidium spp.	2000	Incidence	Rate per 100,000	GRD	Grenada	Americas	<5 years	10530	1015.06	401.009	1924.85
Protozoa	CRYP	Cryptosporidium spp.	2000	Incidence	Rate per 100,000	GRD	Grenada	Americas	≥5 years	96554	807.106	271.308	1720.86
Protozoa	CRYP	Cryptosporidium spp.	2000	Incidence	Rate per 100,000	GRD	Grenada	Americas	All ages	107084	827.555	290.165	1742.16
Protozoa	CRYP	Cryptosporidium spp.	2000	Incidence	Rate per 100,000	GTM	Guatemala	Americas	<5 years	1873508	2086.71	565.129	4758.2
Protozoa	CRYP	Cryptosporidium spp.	2000	Incidence	Rate per 100,000	GTM	Guatemala	Americas	≥5 years	9690238	957.94	241.04	2241.24
Protozoa	CRYP	Cryptosporidium spp.	2000	Incidence	Rate per 100,000	GTM	Guatemala	Americas	All ages	11563746	1140.82	312.167	2574.49
Protozoa	CRYP	Cryptosporidium spp.	2000	Incidence	Rate per 100,000	GUY	Guyana	Americas	<5 years	101867	277.377	93.2014	646.448
Protozoa	CRYP	Cryptosporidium spp.	2000	Incidence	Rate per 100,000	GUY	Guyana	Americas	≥5 years	662944	184.088	61.8554	429.031
Protozoa	CRYP	Cryptosporidium spp.	2000	Incidence	Rate per 100,000	GUY	Guyana	Americas	All ages	764811	196.513	66.0304	457.989
Protozoa	CRYP	Cryptosporidium spp.	2000	Incidence	Rate per 100,000	HND	Honduras	Americas	<5 years	1035697	1453.97	461.999	3237.06
Protozoa	CRYP	Cryptosporidium spp.	2000	Incidence	Rate per 100,000	HND	Honduras	Americas	≥5 years	5452302	572.492	164.217	1373.44
Protozoa	CRYP	Cryptosporidium spp.	2000	Incidence	Rate per 100,000	HND	Honduras	Americas	All ages	6487999	713.205	226.799	1665.16
Protozoa	CRYP	Cryptosporidium spp.	2000	Incidence	Rate per 100,000	HRV	Croatia	Europe	<5 years	235105	1018.84	416.066	2123.05
Protozoa	CRYP	Cryptosporidium spp.	2000	Incidence	Rate per 100,000	HRV	Croatia	Europe	≥5 years	4120670	251.072	102.531	523.181
Protozoa	CRYP	Cryptosporidium spp.	2000	Incidence	Rate per 100,000	HRV	Croatia	Europe	All ages	4355775	292.512	119.454	609.535
Protozoa	CRYP	Cryptosporidium spp.	2000	Incidence	Rate per 100,000	HTI	Haiti	Americas	<5 years	1190150	2103.62	656.266	4771.01
Protozoa	CRYP	Cryptosporidium spp.	2000	Incidence	Rate per 100,000	HTI	Haiti	Americas	≥5 years	7036198	215.549	62.9687	531.781
Protozoa	CRYP	Cryptosporidium spp.	2000	Incidence	Rate per 100,000	HTI	Haiti	Americas	All ages	8226348	488.706	155.739	1137.85
Protozoa	CRYP	Cryptosporidium spp.	2000	Incidence	Rate per 100,000	HUN	Hungary	Europe	<5 years	503576	1114.16	454.991	2321.67
Protozoa	CRYP	Cryptosporidium spp.	2000	Incidence	Rate per 100,000	HUN	Hungary	Europe	≥5 years	9698987	249.852	102.033	520.64
Protozoa	CRYP	Cryptosporidium spp.	2000	Incidence	Rate per 100,000	HUN	Hungary	Europe	All ages	10202563	292.512	119.454	609.535
Protozoa	CRYP	Cryptosporidium spp.	2000	Incidence	Rate per 100,000	IDN	Indonesia	South-East Asia	<5 years	22858488	4481.98	1244.39	10886.8
Protozoa	CRYP	Cryptosporidium spp.	2000	Incidence	Rate per 100,000	IDN	Indonesia	South-East Asia	≥5 years	191700283	892.745	225.987	2270.51
Protozoa	CRYP	Cryptosporidium spp.	2000	Incidence	Rate per 100,000	IDN	Indonesia	South-East Asia	All ages	214558771	1275.13	343.96	3172.48
Protozoa	CRYP	Cryptosporidium spp.	2000	Incidence	Rate per 100,000	IND	India	South-East Asia	<5 years	131406463	5738.94	2783.69	10093.9
Protozoa	CRYP	Cryptosporidium spp.	2000	Incidence	Rate per 100,000	IND	India	South-East Asia	≥5 years	916596107	2499.02	1079.74	4571.02
Protozoa	CRYP	Cryptosporidium spp.	2000	Incidence	Rate per 100,000	IND	India	South-East Asia	All ages	1048002570	2905.26	1283.45	5242.8
Protozoa	CRYP	Cryptosporidium spp.	2000	Incidence	Rate per 100,000	IRL	Ireland	Europe	<5 years	264328	785.441	320.753	1636.7
Protozoa	CRYP	Cryptosporidium spp.	2000	Incidence	Rate per 100,000	IRL	Ireland	Europe	≥5 years	3511002	255.402	104.299	532.204
Protozoa	CRYP	Cryptosporidium spp.	2000	Incidence	Rate per 100,000	IRL	Ireland	Europe	All ages	3775330	292.512	119.454	609.535
Protozoa	CRYP	Cryptosporidium spp.	2000	Incidence	Rate per 100,000	IRN	Iran	Eastern Mediterranean	<5 years	5304024	4066.49	1638.27	7666.03
Protozoa	CRYP	Cryptosporidium spp.	2000	Incidence	Rate per 100,000	IRN	Iran	Eastern Mediterranean	≥5 years	60598975	767.68	302.873	1689.7
Protozoa	CRYP	Cryptosporidium spp.	2000	Incidence	Rate per 100,000	IRN	Iran	Eastern Mediterranean	All ages	65902999	1033.18	422.359	2107.13
Protozoa	CRYP	Cryptosporidium spp.	2000	Incidence	Rate per 100,000	IRQ	Iraq	Eastern Mediterranean	<5 years	3994623	6658.8	2766.44	12607.5
Protozoa	CRYP	Cryptosporidium spp.	2000	Incidence	Rate per 100,000	IRQ	Iraq	Eastern Mediterranean	≥5 years	20027735	825.943	310.949	1825.78
Protozoa	CRYP	Cryptosporidium spp.	2000	Incidence	Rate per 100,000	IRQ	Iraq	Eastern Mediterranean	All ages	24022358	1795.88	740.003	3383.86
Protozoa	CRYP	Cryptosporidium spp.	2000	Incidence	Rate per 100,000	ISL	Iceland	Europe	<5 years	21344	719.154	293.683	1498.57
Protozoa	CRYP	Cryptosporidium spp.	2000	Incidence	Rate per 100,000	ISL	Iceland	Europe	≥5 years	257779	257.187	105.028	535.923
Protozoa	CRYP	Cryptosporidium spp.	2000	Incidence	Rate per 100,000	ISL	Iceland	Europe	All ages	279123	292.512	119.454	609.535
Protozoa	CRYP	Cryptosporidium spp.	2000	Incidence	Rate per 100,000	ISR	Israel	Europe	<5 years	610189	543.529	221.962	1132.6
Protozoa	CRYP	Cryptosporidium spp.	2000	Incidence	Rate per 100,000	ISR	Israel	Europe	≥5 years	5420758	264.256	107.915	550.656
Protozoa	CRYP	Cryptosporidium spp.	2000	Incidence	Rate per 100,000	ISR	Israel	Europe	All ages	6030947	292.512	119.454	609.535
Protozoa	CRYP	Cryptosporidium spp.	2000	Incidence	Rate per 100,000	ITA	Italy	Europe	<5 years	2624077	1199.84	489.981	2500.21
Protozoa	CRYP	Cryptosporidium spp.	2000	Incidence	Rate per 100,000	ITA	Italy	Europe	≥5 years	54628791	248.929	101.656	518.717
Protozoa	CRYP	Cryptosporidium spp.	2000	Incidence	Rate per 100,000	ITA	Italy	Europe	All ages	57252868	292.512	119.454	609.535
Protozoa	CRYP	Cryptosporidium spp.	2000	Incidence	Rate per 100,000	JAM	Jamaica	Americas	<5 years	284058	1156.24	468.834	2188.27
Protozoa	CRYP	Cryptosporidium spp.	2000	Incidence	Rate per 100,000	JAM	Jamaica	Americas	≥5 years	2315290	388.592	137.045	820.343
Protozoa	CRYP	Cryptosporidium spp.	2000	Incidence	Rate per 100,000	JAM	Jamaica	Americas	All ages	2599348	472.48	183.064	965.916
Protozoa	CRYP	Cryptosporidium spp.	2000	Incidence	Rate per 100,000	JOR	Jordan	Eastern Mediterranean	<5 years	793465	3233.41	1051.71	7249.6
Protozoa	CRYP	Cryptosporidium spp.	2000	Incidence	Rate per 100,000	JOR	Jordan	Eastern Mediterranean	≥5 years	4538310	654.327	190.771	1616.08
Protozoa	CRYP	Cryptosporidium spp.	2000	Incidence	Rate per 100,000	JOR	Jordan	Eastern Mediterranean	All ages	5331775	1038.14	334.369	2379.13
Protozoa	CRYP	Cryptosporidium spp.	2000	Incidence	Rate per 100,000	JPN	Japan	Western Pacific	<5 years	5901789	1137.96	361.694	2759.18
Protozoa	CRYP	Cryptosporidium spp.	2000	Incidence	Rate per 100,000	JPN	Japan	Western Pacific	≥5 years	121013065	239.704	76.1888	581.206
Protozoa	CRYP	Cryptosporidium spp.	2000	Incidence	Rate per 100,000	JPN	Japan	Western Pacific	All ages	126914854	281.475	89.4653	682.486
Protozoa	CRYP	Cryptosporidium spp.	2000	Incidence	Rate per 100,000	KAZ	Kazakhstan	Europe	<5 years	1206523	1334.08	410.92	3362.31
Protozoa	CRYP	Cryptosporidium spp.	2000	Incidence	Rate per 100,000	KAZ	Kazakhstan	Europe	≥5 years	14258605	100.846	26.3062	256.597
Protozoa	CRYP	Cryptosporidium spp.	2000	Incidence	Rate per 100,000	KAZ	Kazakhstan	Europe	All ages	15465128	197.057	58.2281	503.609
Protozoa	CRYP	Cryptosporidium spp.	2000	Incidence	Rate per 100,000	KEN	Kenya	Africa	<5 years	5235810	13590.4	6323.65	23808.9
Protozoa	CRYP	Cryptosporidium spp.	2000	Incidence	Rate per 100,000	KEN	Kenya	Africa	≥5 years	24940196	5851.09	2452.32	11533.7
Protozoa	CRYP	Cryptosporidium spp.	2000	Incidence	Rate per 100,000	KEN	Kenya	Africa	All ages	30176006	7193.94	3167.12	13542.1
Protozoa	CRYP	Cryptosporidium spp.	2000	Incidence	Rate per 100,000	KGZ	Kyrgyzstan	Europe	<5 years	560653	2112.89	629.761	4751.26
Protozoa	CRYP	Cryptosporidium spp.	2000	Incidence	Rate per 100,000	KGZ	Kyrgyzstan	Europe	≥5 years	4440267	159.016	41.7574	396.19
Protozoa	CRYP	Cryptosporidium spp.	2000	Incidence	Rate per 100,000	KGZ	Kyrgyzstan	Europe	All ages	5000920	378.065	105.011	853.192
Protozoa	CRYP	Cryptosporidium spp.	2000	Incidence	Rate per 100,000	KHM	Cambodia	Western Pacific	<5 years	1749671	4869.68	1693.51	12496.2
Protozoa	CRYP	Cryptosporidium spp.	2000	Incidence	Rate per 100,000	KHM	Cambodia	Western Pacific	≥5 years	10614975	615.301	186.302	1562.92
Protozoa	CRYP	Cryptosporidium spp.	2000	Incidence	Rate per 100,000	KHM	Cambodia	Western Pacific	All ages	12364646	1217.32	403.917	3147.16
Protozoa	CRYP	Cryptosporidium spp.	2000	Incidence	Rate per 100,000	KIR	Kiribati	Western Pacific	<5 years	12962	3554.84	1099.04	7895.6
Protozoa	CRYP	Cryptosporidium spp.	2000	Incidence	Rate per 100,000	KIR	Kiribati	Western Pacific	≥5 years	74888	1121.9	313.571	2639.88
Protozoa	CRYP	Cryptosporidium spp.	2000	Incidence	Rate per 100,000	KIR	Kiribati	Western Pacific	All ages	87850	1480.87	436.737	3387.87
Protozoa	CRYP	Cryptosporidium spp.	2000	Incidence	Rate per 100,000	KNA	Saint Kitts and Nevis	Americas	<5 years	4232	392.099	131.749	913.816
Protozoa	CRYP	Cryptosporidium spp.	2000	Incidence	Rate per 100,000	KNA	Saint Kitts and Nevis	Americas	≥5 years	40683	176.168	59.1941	410.572
Protozoa	CRYP	Cryptosporidium spp.	2000	Incidence	Rate per 100,000	KNA	Saint Kitts and Nevis	Americas	All ages	44915	196.513	66.0304	457.989
Protozoa	CRYP	Cryptosporidium spp.	2000	Incidence	Rate per 100,000	KOR	South Korea	Western Pacific	<5 years	3270585	754.448	239.797	1829.29
Protozoa	CRYP	Cryptosporidium spp.	2000	Incidence	Rate per 100,000	KOR	South Korea	Western Pacific	≥5 years	43358523	245.798	78.1256	595.981
Protozoa	CRYP	Cryptosporidium spp.	2000	Incidence	Rate per 100,000	KOR	South Korea	Western Pacific	All ages	46629108	281.475	89.4653	682.486
Protozoa	CRYP	Cryptosporidium spp.	2000	Incidence	Rate per 100,000	KWT	Kuwait	Eastern Mediterranean	<5 years	205073	442.725	151.607	992.352
Protozoa	CRYP	Cryptosporidium spp.	2000	Incidence	Rate per 100,000	KWT	Kuwait	Eastern Mediterranean	≥5 years	1722582	227.647	77.9554	510.261
Protozoa	CRYP	Cryptosporidium spp.	2000	Incidence	Rate per 100,000	KWT	Kuwait	Eastern Mediterranean	All ages	1927655	250.528	85.7908	561.548
Protozoa	CRYP	Cryptosporidium spp.	2000	Incidence	Rate per 100,000	LAO	Laos	Western Pacific	<5 years	835755	4988.75	1532.56	10976
Protozoa	CRYP	Cryptosporidium spp.	2000	Incidence	Rate per 100,000	LAO	Laos	Western Pacific	≥5 years	4550338	557.157	158.305	1277.17
Protozoa	CRYP	Cryptosporidium spp.	2000	Incidence	Rate per 100,000	LAO	Laos	Western Pacific	All ages	5386093	1244.8	377.846	2755.74
Protozoa	CRYP	Cryptosporidium spp.	2000	Incidence	Rate per 100,000	LBN	Lebanon	Eastern Mediterranean	<5 years	445566	5141.14	1715.93	11056.4
Protozoa	CRYP	Cryptosporidium spp.	2000	Incidence	Rate per 100,000	LBN	Lebanon	Eastern Mediterranean	≥5 years	3847230	823.838	250.541	2140.24
Protozoa	CRYP	Cryptosporidium spp.	2000	Incidence	Rate per 100,000	LBN	Lebanon	Eastern Mediterranean	All ages	4292796	1271.95	413.092	2895.35
Protozoa	CRYP	Cryptosporidium spp.	2000	Incidence	Rate per 100,000	LBR	Liberia	Africa	<5 years	495400	19500.4	9008.94	35557
Protozoa	CRYP	Cryptosporidium spp.	2000	Incidence	Rate per 100,000	LBR	Liberia	Africa	≥5 years	2392171	5785.76	2307.28	11997.4
Protozoa	CRYP	Cryptosporidium spp.	2000	Incidence	Rate per 100,000	LBR	Liberia	Africa	All ages	2887571	8138.68	3559.6	15860.3
Protozoa	CRYP	Cryptosporidium spp.	2000	Incidence	Rate per 100,000	LBY	Libya	Eastern Mediterranean	<5 years	534064	4909.07	1753.96	11361.2
Protozoa	CRYP	Cryptosporidium spp.	2000	Incidence	Rate per 100,000	LBY	Libya	Eastern Mediterranean	≥5 years	4723235	859.499	273.361	2157.52
Protozoa	CRYP	Cryptosporidium spp.	2000	Incidence	Rate per 100,000	LBY	Libya	Eastern Mediterranean	All ages	5257299	1270.88	426.841	3025.14
Protozoa	CRYP	Cryptosporidium spp.	2000	Incidence	Rate per 100,000	LCA	Saint Lucia	Americas	<5 years	16797	1098.22	442.542	2088.94
Protozoa	CRYP	Cryptosporidium spp.	2000	Incidence	Rate per 100,000	LCA	Saint Lucia	Americas	≥5 years	140919	587.808	201.07	1246.67
Protozoa	CRYP	Cryptosporidium spp.	2000	Incidence	Rate per 100,000	LCA	Saint Lucia	Americas	All ages	157716	642.168	239.416	1319.14
Protozoa	CRYP	Cryptosporidium spp.	2000	Incidence	Rate per 100,000	LKA	Sri Lanka	South-East Asia	<5 years	1720065	2674.17	1180.01	5182.2
Protozoa	CRYP	Cryptosporidium spp.	2000	Incidence	Rate per 100,000	LKA	Sri Lanka	South-East Asia	≥5 years	17397507	613.275	234.257	1209.8
Protozoa	CRYP	Cryptosporidium spp.	2000	Incidence	Rate per 100,000	LKA	Sri Lanka	South-East Asia	All ages	19117572	798.7	330.868	1598.98
Protozoa	CRYP	Cryptosporidium spp.	2000	Incidence	Rate per 100,000	LSO	Lesotho	Africa	<5 years	264552	12338.7	6257.15	20483.1
Protozoa	CRYP	Cryptosporidium spp.	2000	Incidence	Rate per 100,000	LSO	Lesotho	Africa	≥5 years	1740070	6401.32	2849.92	12345.7
Protozoa	CRYP	Cryptosporidium spp.	2000	Incidence	Rate per 100,000	LSO	Lesotho	Africa	All ages	2004622	7184.89	3312.87	13406.5
Protozoa	CRYP	Cryptosporidium spp.	2000	Incidence	Rate per 100,000	LTU	Lithuania	Europe	<5 years	188056	1026.67	419.263	2139.37
Protozoa	CRYP	Cryptosporidium spp.	2000	Incidence	Rate per 100,000	LTU	Lithuania	Europe	≥5 years	3322822	250.962	102.486	522.954
Protozoa	CRYP	Cryptosporidium spp.	2000	Incidence	Rate per 100,000	LTU	Lithuania	Europe	All ages	3510878	292.512	119.454	609.535
Protozoa	CRYP	Cryptosporidium spp.	2000	Incidence	Rate per 100,000	LUX	Luxembourg	Europe	<5 years	28462	836.669	341.672	1743.44
Protozoa	CRYP	Cryptosporidium spp.	2000	Incidence	Rate per 100,000	LUX	Luxembourg	Europe	≥5 years	404567	254.23	103.821	529.762
Protozoa	CRYP	Cryptosporidium spp.	2000	Incidence	Rate per 100,000	LUX	Luxembourg	Europe	All ages	433029	292.512	119.454	609.535
Protozoa	CRYP	Cryptosporidium spp.	2000	Incidence	Rate per 100,000	LVA	Latvia	Europe	<5 years	95937	1365.55	557.651	2845.51
Protozoa	CRYP	Cryptosporidium spp.	2000	Incidence	Rate per 100,000	LVA	Latvia	Europe	≥5 years	2286329	247.487	101.067	515.711
Protozoa	CRYP	Cryptosporidium spp.	2000	Incidence	Rate per 100,000	LVA	Latvia	Europe	All ages	2382266	292.512	119.454	609.535
Protozoa	CRYP	Cryptosporidium spp.	2000	Incidence	Rate per 100,000	MAR	Morocco	Eastern Mediterranean	<5 years	3172197	6963.62	2942.73	13095.3
Protozoa	CRYP	Cryptosporidium spp.	2000	Incidence	Rate per 100,000	MAR	Morocco	Eastern Mediterranean	≥5 years	25054354	625.285	231.269	1419.06
Protozoa	CRYP	Cryptosporidium spp.	2000	Incidence	Rate per 100,000	MAR	Morocco	Eastern Mediterranean	All ages	28226551	1337.61	566.947	2573.9
Protozoa	CRYP	Cryptosporidium spp.	2000	Incidence	Rate per 100,000	MCO	Monaco	Europe	<5 years	1447	1233.47	503.715	2570.29
Protozoa	CRYP	Cryptosporidium spp.	2000	Incidence	Rate per 100,000	MCO	Monaco	Europe	≥5 years	31009	248.604	101.523	518.038
Protozoa	CRYP	Cryptosporidium spp.	2000	Incidence	Rate per 100,000	MCO	Monaco	Europe	All ages	32456	292.512	119.454	609.535
Protozoa	CRYP	Cryptosporidium spp.	2000	Incidence	Rate per 100,000	MDA	Moldova	Europe	<5 years	264180	1803.84	529.077	4461.02
Protozoa	CRYP	Cryptosporidium spp.	2000	Incidence	Rate per 100,000	MDA	Moldova	Europe	≥5 years	3992948	119.271	31.999	302.243
Protozoa	CRYP	Cryptosporidium spp.	2000	Incidence	Rate per 100,000	MDA	Moldova	Europe	All ages	4257128	223.809	64.5756	562.213
Protozoa	CRYP	Cryptosporidium spp.	2000	Incidence	Rate per 100,000	MDG	Madagascar	Africa	<5 years	3014801	19523.8	8858.55	35524.7
Protozoa	CRYP	Cryptosporidium spp.	2000	Incidence	Rate per 100,000	MDG	Madagascar	Africa	≥5 years	13243253	7077.16	2935.05	14137.5
Protozoa	CRYP	Cryptosporidium spp.	2000	Incidence	Rate per 100,000	MDG	Madagascar	Africa	All ages	16258054	9385.2	4076.06	18368.6
Protozoa	CRYP	Cryptosporidium spp.	2000	Incidence	Rate per 100,000	MDV	Maldives	South-East Asia	<5 years	32622	4165.99	1133.14	10198.3
Protozoa	CRYP	Cryptosporidium spp.	2000	Incidence	Rate per 100,000	MDV	Maldives	South-East Asia	≥5 years	247064	529.02	126.127	1376.91
Protozoa	CRYP	Cryptosporidium spp.	2000	Incidence	Rate per 100,000	MDV	Maldives	South-East Asia	All ages	279686	953.229	256.293	2337.46
Protozoa	CRYP	Cryptosporidium spp.	2000	Incidence	Rate per 100,000	MEX	Mexico	Americas	<5 years	11405683	2306.43	657.571	6459.36
Protozoa	CRYP	Cryptosporidium spp.	2000	Incidence	Rate per 100,000	MEX	Mexico	Americas	≥5 years	86475375	593.532	164.213	1707.77
Protozoa	CRYP	Cryptosporidium spp.	2000	Incidence	Rate per 100,000	MEX	Mexico	Americas	All ages	97881058	793.129	223.767	2242.57
Protozoa	CRYP	Cryptosporidium spp.	2000	Incidence	Rate per 100,000	MHL	Marshall Islands	Western Pacific	<5 years	7704	1456.23	296.247	4250.47
Protozoa	CRYP	Cryptosporidium spp.	2000	Incidence	Rate per 100,000	MHL	Marshall Islands	Western Pacific	≥5 years	42762	322.524	61.8236	1006.69
Protozoa	CRYP	Cryptosporidium spp.	2000	Incidence	Rate per 100,000	MHL	Marshall Islands	Western Pacific	All ages	50466	495.592	96.5932	1474.34
Protozoa	CRYP	Cryptosporidium spp.	2000	Incidence	Rate per 100,000	MKD	North Macedonia	Europe	<5 years	151171	1307.92	394.65	3260.24
Protozoa	CRYP	Cryptosporidium spp.	2000	Incidence	Rate per 100,000	MKD	North Macedonia	Europe	≥5 years	1901618	30.9714	8.33913	78.0215
Protozoa	CRYP	Cryptosporidium spp.	2000	Incidence	Rate per 100,000	MKD	North Macedonia	Europe	All ages	2052789	125.008	37.3642	320.127
Protozoa	CRYP	Cryptosporidium spp.	2000	Incidence	Rate per 100,000	MLI	Mali	Africa	<5 years	2098442	24007.9	10662.6	42515.9
Protozoa	CRYP	Cryptosporidium spp.	2000	Incidence	Rate per 100,000	MLI	Mali	Africa	≥5 years	9289964	8083.45	3106.87	15200.9
Protozoa	CRYP	Cryptosporidium spp.	2000	Incidence	Rate per 100,000	MLI	Mali	Africa	All ages	11388406	11017.7	4581.06	19766.2
Protozoa	CRYP	Cryptosporidium spp.	2000	Incidence	Rate per 100,000	MLT	Malta	Europe	<5 years	23257	942.105	384.73	1963.15
Protozoa	CRYP	Cryptosporidium spp.	2000	Incidence	Rate per 100,000	MLT	Malta	Europe	≥5 years	375172	252.244	103.009	525.624
Protozoa	CRYP	Cryptosporidium spp.	2000	Incidence	Rate per 100,000	MLT	Malta	Europe	All ages	398429	292.512	119.454	609.535
Protozoa	CRYP	Cryptosporidium spp.	2000	Incidence	Rate per 100,000	MMR	Myanmar	South-East Asia	<5 years	4862940	6180.93	2781.69	12039.1
Protozoa	CRYP	Cryptosporidium spp.	2000	Incidence	Rate per 100,000	MMR	Myanmar	South-East Asia	≥5 years	40182797	518.311	202.857	1048.87
Protozoa	CRYP	Cryptosporidium spp.	2000	Incidence	Rate per 100,000	MMR	Myanmar	South-East Asia	All ages	45045737	1129.62	499.919	2258.62
Protozoa	CRYP	Cryptosporidium spp.	2000	Incidence	Rate per 100,000	MNE	Montenegro	Europe	<5 years	43716	539.258	150.272	1363.37
Protozoa	CRYP	Cryptosporidium spp.	2000	Incidence	Rate per 100,000	MNE	Montenegro	Europe	≥5 years	590569	22.5016	5.97073	56.5846
Protozoa	CRYP	Cryptosporidium spp.	2000	Incidence	Rate per 100,000	MNE	Montenegro	Europe	All ages	634285	58.1173	16.5339	144.924
Protozoa	CRYP	Cryptosporidium spp.	2000	Incidence	Rate per 100,000	MNG	Mongolia	Western Pacific	<5 years	255789	1979.42	614.341	4487.41
Protozoa	CRYP	Cryptosporidium spp.	2000	Incidence	Rate per 100,000	MNG	Mongolia	Western Pacific	≥5 years	2188179	103.188	26.7426	243.383
Protozoa	CRYP	Cryptosporidium spp.	2000	Incidence	Rate per 100,000	MNG	Mongolia	Western Pacific	All ages	2443968	299.558	92.2547	682.409
Protozoa	CRYP	Cryptosporidium spp.	2000	Incidence	Rate per 100,000	MOZ	Mozambique	Africa	<5 years	3165304	18924.3	8465.56	35630.2
Protozoa	CRYP	Cryptosporidium spp.	2000	Incidence	Rate per 100,000	MOZ	Mozambique	Africa	≥5 years	14763504	4736.53	1933.76	9579.73
Protozoa	CRYP	Cryptosporidium spp.	2000	Incidence	Rate per 100,000	MOZ	Mozambique	Africa	All ages	17928808	7241.36	3160.05	14032
Protozoa	CRYP	Cryptosporidium spp.	2000	Incidence	Rate per 100,000	MRT	Mauritania	Africa	<5 years	436099	15390.5	7819.64	25388.7
Protozoa	CRYP	Cryptosporidium spp.	2000	Incidence	Rate per 100,000	MRT	Mauritania	Africa	≥5 years	2140874	5596.9	2478.35	10437.3
Protozoa	CRYP	Cryptosporidium spp.	2000	Incidence	Rate per 100,000	MRT	Mauritania	Africa	All ages	2576973	7254.27	3454.16	12953.5
Protozoa	CRYP	Cryptosporidium spp.	2000	Incidence	Rate per 100,000	MUS	Mauritius	Africa	<5 years	100482	8144.31	3394.14	16980.4
Protozoa	CRYP	Cryptosporidium spp.	2000	Incidence	Rate per 100,000	MUS	Mauritius	Africa	≥5 years	1111105	1523.89	543.206	3458.46
Protozoa	CRYP	Cryptosporidium spp.	2000	Incidence	Rate per 100,000	MUS	Mauritius	Africa	All ages	1211587	2072.95	795.509	4574.11
Protozoa	CRYP	Cryptosporidium spp.	2000	Incidence	Rate per 100,000	MWI	Malawi	Africa	<5 years	2050480	17194.7	6239.8	33149.7
Protozoa	CRYP	Cryptosporidium spp.	2000	Incidence	Rate per 100,000	MWI	Malawi	Africa	≥5 years	9129298	5580.06	1749.36	11471.5
Protozoa	CRYP	Cryptosporidium spp.	2000	Incidence	Rate per 100,000	MWI	Malawi	Africa	All ages	11179778	7710.3	2708.72	15222.1
Protozoa	CRYP	Cryptosporidium spp.	2000	Incidence	Rate per 100,000	MYS	Malaysia	Western Pacific	<5 years	2663215	781.347	145.473	2339.89
Protozoa	CRYP	Cryptosporidium spp.	2000	Incidence	Rate per 100,000	MYS	Malaysia	Western Pacific	≥5 years	20033158	276.573	52.871	862.795
Protozoa	CRYP	Cryptosporidium spp.	2000	Incidence	Rate per 100,000	MYS	Malaysia	Western Pacific	All ages	22696373	335.804	66.4075	1018.71
Protozoa	CRYP	Cryptosporidium spp.	2000	Incidence	Rate per 100,000	NAM	Namibia	Africa	<5 years	260138	8016.42	3414.15	16953.3
Protozoa	CRYP	Cryptosporidium spp.	2000	Incidence	Rate per 100,000	NAM	Namibia	Africa	≥5 years	1538017	5056.99	1882.99	11581.5
Protozoa	CRYP	Cryptosporidium spp.	2000	Incidence	Rate per 100,000	NAM	Namibia	Africa	All ages	1798155	5485.13	2157.54	12126.4
Protozoa	CRYP	Cryptosporidium spp.	2000	Incidence	Rate per 100,000	NER	Niger	Africa	<5 years	2301891	20811.5	9348.54	37979.1
Protozoa	CRYP	Cryptosporidium spp.	2000	Incidence	Rate per 100,000	NER	Niger	Africa	≥5 years	9006607	5217.87	2057.31	10389.2
Protozoa	CRYP	Cryptosporidium spp.	2000	Incidence	Rate per 100,000	NER	Niger	Africa	All ages	11308498	8392.02	3690.24	16224.8
Protozoa	CRYP	Cryptosporidium spp.	2000	Incidence	Rate per 100,000	NGA	Nigeria	Africa	<5 years	21904821	23818	9891.57	48311.4
Protozoa	CRYP	Cryptosporidium spp.	2000	Incidence	Rate per 100,000	NGA	Nigeria	Africa	≥5 years	102768808	7976.79	2819.19	16793.8
Protozoa	CRYP	Cryptosporidium spp.	2000	Incidence	Rate per 100,000	NGA	Nigeria	Africa	All ages	124673629	10760.1	4126.52	22643.1
Protozoa	CRYP	Cryptosporidium spp.	2000	Incidence	Rate per 100,000	NIC	Nicaragua	Americas	<5 years	684886	2090.05	524.228	5761.19
Protozoa	CRYP	Cryptosporidium spp.	2000	Incidence	Rate per 100,000	NIC	Nicaragua	Americas	≥5 years	4304191	354.851	78.3856	1028.74
Protozoa	CRYP	Cryptosporidium spp.	2000	Incidence	Rate per 100,000	NIC	Nicaragua	Americas	All ages	4989077	593.054	136.557	1674.91
Protozoa	CRYP	Cryptosporidium spp.	2000	Incidence	Rate per 100,000	NIU	Niue	Western Pacific	<5 years	198	555.899	176.69	1347.88
Protozoa	CRYP	Cryptosporidium spp.	2000	Incidence	Rate per 100,000	NIU	Niue	Western Pacific	≥5 years	1882	252.604	80.2887	612.483
Protozoa	CRYP	Cryptosporidium spp.	2000	Incidence	Rate per 100,000	NIU	Niue	Western Pacific	All ages	2080	281.475	89.4653	682.486
Protozoa	CRYP	Cryptosporidium spp.	2000	Incidence	Rate per 100,000	NLD	Netherlands	Europe	<5 years	1000822	878.885	358.913	1831.41
Protozoa	CRYP	Cryptosporidium spp.	2000	Incidence	Rate per 100,000	NLD	Netherlands	Europe	≥5 years	14994282	253.374	103.471	527.978
Protozoa	CRYP	Cryptosporidium spp.	2000	Incidence	Rate per 100,000	NLD	Netherlands	Europe	All ages	15995104	292.512	119.454	609.535
Protozoa	CRYP	Cryptosporidium spp.	2000	Incidence	Rate per 100,000	NOR	Norway	Europe	<5 years	302384	814.452	332.6	1697.15
Protozoa	CRYP	Cryptosporidium spp.	2000	Incidence	Rate per 100,000	NOR	Norway	Europe	≥5 years	4176009	254.719	104.02	530.781
Protozoa	CRYP	Cryptosporidium spp.	2000	Incidence	Rate per 100,000	NOR	Norway	Europe	All ages	4478393	292.512	119.454	609.535
Protozoa	CRYP	Cryptosporidium spp.	2000	Incidence	Rate per 100,000	NPL	Nepal	South-East Asia	<5 years	3631093	3258.44	1343.84	6481.99
Protozoa	CRYP	Cryptosporidium spp.	2000	Incidence	Rate per 100,000	NPL	Nepal	South-East Asia	≥5 years	20711757	692.024	256.743	1404.2
Protozoa	CRYP	Cryptosporidium spp.	2000	Incidence	Rate per 100,000	NPL	Nepal	South-East Asia	All ages	24342850	1074.84	434.595	2157.77
Protozoa	CRYP	Cryptosporidium spp.	2000	Incidence	Rate per 100,000	NRU	Nauru	Western Pacific	<5 years	1368	393.863	125.187	954.99
Protozoa	CRYP	Cryptosporidium spp.	2000	Incidence	Rate per 100,000	NRU	Nauru	Western Pacific	≥5 years	8814	264.032	83.921	640.192
Protozoa	CRYP	Cryptosporidium spp.	2000	Incidence	Rate per 100,000	NRU	Nauru	Western Pacific	All ages	10182	281.475	89.4653	682.486
Protozoa	CRYP	Cryptosporidium spp.	2000	Incidence	Rate per 100,000	NZL	New Zealand	Western Pacific	<5 years	284598	715.117	227.296	1733.93
Protozoa	CRYP	Cryptosporidium spp.	2000	Incidence	Rate per 100,000	NZL	New Zealand	Western Pacific	≥5 years	3561420	246.822	78.4511	598.464
Protozoa	CRYP	Cryptosporidium spp.	2000	Incidence	Rate per 100,000	NZL	New Zealand	Western Pacific	All ages	3846018	281.475	89.4653	682.486
Protozoa	CRYP	Cryptosporidium spp.	2000	Incidence	Rate per 100,000	OMN	Oman	Eastern Mediterranean	<5 years	270194	395.317	135.373	886.089
Protozoa	CRYP	Cryptosporidium spp.	2000	Incidence	Rate per 100,000	OMN	Oman	Eastern Mediterranean	≥5 years	1997622	230.944	79.0845	517.652
Protozoa	CRYP	Cryptosporidium spp.	2000	Incidence	Rate per 100,000	OMN	Oman	Eastern Mediterranean	All ages	2267816	250.528	85.7908	561.548
Protozoa	CRYP	Cryptosporidium spp.	2000	Incidence	Rate per 100,000	PAK	Pakistan	Eastern Mediterranean	<5 years	24514703	12903.5	5959.29	25025.3
Protozoa	CRYP	Cryptosporidium spp.	2000	Incidence	Rate per 100,000	PAK	Pakistan	Eastern Mediterranean	≥5 years	128097390	3499.98	1486.12	7121.27
Protozoa	CRYP	Cryptosporidium spp.	2000	Incidence	Rate per 100,000	PAK	Pakistan	Eastern Mediterranean	All ages	152612093	5010.5	2195.54	9977.51
Protozoa	CRYP	Cryptosporidium spp.	2000	Incidence	Rate per 100,000	PAN	Panama	Americas	<5 years	337981	325.846	109.488	759.409
Protozoa	CRYP	Cryptosporidium spp.	2000	Incidence	Rate per 100,000	PAN	Panama	Americas	≥5 years	2642971	179.974	60.4732	419.444
Protozoa	CRYP	Cryptosporidium spp.	2000	Incidence	Rate per 100,000	PAN	Panama	Americas	All ages	2980952	196.513	66.0304	457.989
Protozoa	CRYP	Cryptosporidium spp.	2000	Incidence	Rate per 100,000	PER	Peru	Americas	<5 years	3100483	7212.73	2167.62	15789.2
Protozoa	CRYP	Cryptosporidium spp.	2000	Incidence	Rate per 100,000	PER	Peru	Americas	≥5 years	23301911	1090.58	305.684	2583.71
Protozoa	CRYP	Cryptosporidium spp.	2000	Incidence	Rate per 100,000	PER	Peru	Americas	All ages	26402394	1809.51	538.894	3993.1
Protozoa	CRYP	Cryptosporidium spp.	2000	Incidence	Rate per 100,000	PHL	Philippines	Western Pacific	<5 years	11016196	5593.86	1725.09	12613.4
Protozoa	CRYP	Cryptosporidium spp.	2000	Incidence	Rate per 100,000	PHL	Philippines	Western Pacific	≥5 years	67674970	934.707	253.031	2133.14
Protozoa	CRYP	Cryptosporidium spp.	2000	Incidence	Rate per 100,000	PHL	Philippines	Western Pacific	All ages	78691166	1586.96	470.063	3455.28
Protozoa	CRYP	Cryptosporidium spp.	2000	Incidence	Rate per 100,000	PLW	Palau	Western Pacific	<5 years	1370	1107.75	209.562	3378.07
Protozoa	CRYP	Cryptosporidium spp.	2000	Incidence	Rate per 100,000	PLW	Palau	Western Pacific	≥5 years	17709	299.442	56.8648	938.234
Protozoa	CRYP	Cryptosporidium spp.	2000	Incidence	Rate per 100,000	PLW	Palau	Western Pacific	All ages	19079	357.484	70.8551	1089.12
Protozoa	CRYP	Cryptosporidium spp.	2000	Incidence	Rate per 100,000	PNG	Papua New Guinea	Western Pacific	<5 years	817855	4948.21	1528.88	10789.6
Protozoa	CRYP	Cryptosporidium spp.	2000	Incidence	Rate per 100,000	PNG	Papua New Guinea	Western Pacific	≥5 years	4624536	947.53	262.384	2193.53
Protozoa	CRYP	Cryptosporidium spp.	2000	Incidence	Rate per 100,000	PNG	Papua New Guinea	Western Pacific	All ages	5442391	1548.73	459.942	3410.73
Protozoa	CRYP	Cryptosporidium spp.	2000	Incidence	Rate per 100,000	POL	Poland	Europe	<5 years	2047622	1027.61	419.647	2141.32
Protozoa	CRYP	Cryptosporidium spp.	2000	Incidence	Rate per 100,000	POL	Poland	Europe	≥5 years	36215109	250.949	102.481	522.927
Protozoa	CRYP	Cryptosporidium spp.	2000	Incidence	Rate per 100,000	POL	Poland	Europe	All ages	38262731	292.512	119.454	609.535
Protozoa	CRYP	Cryptosporidium spp.	2000	Incidence	Rate per 100,000	PRK	North Korea	South-East Asia	<5 years	2054363	2097.47	897.986	4236.44
Protozoa	CRYP	Cryptosporidium spp.	2000	Incidence	Rate per 100,000	PRK	North Korea	South-East Asia	≥5 years	21532327	240.556	90.4046	493.043
Protozoa	CRYP	Cryptosporidium spp.	2000	Incidence	Rate per 100,000	PRK	North Korea	South-East Asia	All ages	23586690	402.29	177.325	819.693
Protozoa	CRYP	Cryptosporidium spp.	2000	Incidence	Rate per 100,000	PRT	Portugal	Europe	<5 years	550103	1024.16	418.237	2134.13
Protozoa	CRYP	Cryptosporidium spp.	2000	Incidence	Rate per 100,000	PRT	Portugal	Europe	≥5 years	9694815	250.997	102.5	523.026
Protozoa	CRYP	Cryptosporidium spp.	2000	Incidence	Rate per 100,000	PRT	Portugal	Europe	All ages	10244918	292.512	119.454	609.535
Protozoa	CRYP	Cryptosporidium spp.	2000	Incidence	Rate per 100,000	PRY	Paraguay	Americas	<5 years	682046	4710.43	1828.71	8688.74
Protozoa	CRYP	Cryptosporidium spp.	2000	Incidence	Rate per 100,000	PRY	Paraguay	Americas	≥5 years	4371774	539.908	199.438	1111.91
Protozoa	CRYP	Cryptosporidium spp.	2000	Incidence	Rate per 100,000	PRY	Paraguay	Americas	All ages	5053820	1102.75	464.78	2159.73
Protozoa	CRYP	Cryptosporidium spp.	2000	Incidence	Rate per 100,000	QAT	Qatar	Eastern Mediterranean	<5 years	52967	558.979	191.417	1252.93
Protozoa	CRYP	Cryptosporidium spp.	2000	Incidence	Rate per 100,000	QAT	Qatar	Eastern Mediterranean	≥5 years	575652	222.146	76.0719	497.933
Protozoa	CRYP	Cryptosporidium spp.	2000	Incidence	Rate per 100,000	QAT	Qatar	Eastern Mediterranean	All ages	628619	250.528	85.7908	561.548
Protozoa	CRYP	Cryptosporidium spp.	2000	Incidence	Rate per 100,000	ROU	Romania	Europe	<5 years	1143093	1063.51	434.31	2216.14
Protozoa	CRYP	Cryptosporidium spp.	2000	Incidence	Rate per 100,000	ROU	Romania	Europe	≥5 years	20963549	250.471	102.286	521.93
Protozoa	CRYP	Cryptosporidium spp.	2000	Incidence	Rate per 100,000	ROU	Romania	Europe	All ages	22106642	292.512	119.454	609.535
Protozoa	CRYP	Cryptosporidium spp.	2000	Incidence	Rate per 100,000	RUS	Russia	Europe	<5 years	6426747	2373.98	658.844	5956.55
Protozoa	CRYP	Cryptosporidium spp.	2000	Incidence	Rate per 100,000	RUS	Russia	Europe	≥5 years	140524881	170.816	45.5851	433.412
Protozoa	CRYP	Cryptosporidium spp.	2000	Incidence	Rate per 100,000	RUS	Russia	Europe	All ages	146951628	267.169	77.3237	667.717
Protozoa	CRYP	Cryptosporidium spp.	2000	Incidence	Rate per 100,000	RWA	Rwanda	Africa	<5 years	1368428	17566.5	7862.8	31770.6
Protozoa	CRYP	Cryptosporidium spp.	2000	Incidence	Rate per 100,000	RWA	Rwanda	Africa	≥5 years	6811666	4114.51	1682.73	8099.96
Protozoa	CRYP	Cryptosporidium spp.	2000	Incidence	Rate per 100,000	RWA	Rwanda	Africa	All ages	8180094	6364.86	2833.83	12167.2
Protozoa	CRYP	Cryptosporidium spp.	2000	Incidence	Rate per 100,000	SAU	Saudi Arabia	Eastern Mediterranean	<5 years	2152637	344.546	117.987	772.288
Protozoa	CRYP	Cryptosporidium spp.	2000	Incidence	Rate per 100,000	SAU	Saudi Arabia	Eastern Mediterranean	≥5 years	13594628	235.64	80.6928	528.179
Protozoa	CRYP	Cryptosporidium spp.	2000	Incidence	Rate per 100,000	SAU	Saudi Arabia	Eastern Mediterranean	All ages	15747265	250.528	85.7908	561.548
Protozoa	CRYP	Cryptosporidium spp.	2000	Incidence	Rate per 100,000	SDN	Sudan	Eastern Mediterranean	<5 years	4902624	10098.2	3370.88	23714.7
Protozoa	CRYP	Cryptosporidium spp.	2000	Incidence	Rate per 100,000	SDN	Sudan	Eastern Mediterranean	≥5 years	22567359	1155.52	364.53	3019.5
Protozoa	CRYP	Cryptosporidium spp.	2000	Incidence	Rate per 100,000	SDN	Sudan	Eastern Mediterranean	All ages	27469983	2751.55	941.828	6595.97
Protozoa	CRYP	Cryptosporidium spp.	2000	Incidence	Rate per 100,000	SEAR	South-East Asian Region	South-East Asia	<5 years	189233481	5215.56	2622.49	8925.59
Protozoa	CRYP	Cryptosporidium spp.	2000	Incidence	Rate per 100,000	SEAR	South-East Asian Region	South-East Asia	≥5 years	1383046176	1933.82	860.671	3541.98
Protozoa	CRYP	Cryptosporidium spp.	2000	Incidence	Rate per 100,000	SEAR	South-East Asian Region	South-East Asia	All ages	1572279657	2328.8	1095.62	4054.99
Protozoa	CRYP	Cryptosporidium spp.	2000	Incidence	Rate per 100,000	SEN	Senegal	Africa	<5 years	1637822	16835.6	6430.15	34228.4
Protozoa	CRYP	Cryptosporidium spp.	2000	Incidence	Rate per 100,000	SEN	Senegal	Africa	≥5 years	8209893	5153.25	1766.79	11907.2
Protozoa	CRYP	Cryptosporidium spp.	2000	Incidence	Rate per 100,000	SEN	Senegal	Africa	All ages	9847715	7096.21	2616.13	15739.8
Protozoa	CRYP	Cryptosporidium spp.	2000	Incidence	Rate per 100,000	SGP	Singapore	Western Pacific	<5 years	247806	852.242	270.88	2066.41
Protozoa	CRYP	Cryptosporidium spp.	2000	Incidence	Rate per 100,000	SGP	Singapore	Western Pacific	≥5 years	3743149	243.689	77.4552	590.867
Protozoa	CRYP	Cryptosporidium spp.	2000	Incidence	Rate per 100,000	SGP	Singapore	Western Pacific	All ages	3990955	281.475	89.4653	682.486
Protozoa	CRYP	Cryptosporidium spp.	2000	Incidence	Rate per 100,000	SLB	Solomon Islands	Western Pacific	<5 years	71252	2322.61	713.048	5372.63
Protozoa	CRYP	Cryptosporidium spp.	2000	Incidence	Rate per 100,000	SLB	Solomon Islands	Western Pacific	≥5 years	364856	762.158	215.398	1784.62
Protozoa	CRYP	Cryptosporidium spp.	2000	Incidence	Rate per 100,000	SLB	Solomon Islands	Western Pacific	All ages	436108	1017.11	296.567	2334.21
Protozoa	CRYP	Cryptosporidium spp.	2000	Incidence	Rate per 100,000	SLE	Sierra Leone	Africa	<5 years	759251	18631.7	8420.14	33781.8
Protozoa	CRYP	Cryptosporidium spp.	2000	Incidence	Rate per 100,000	SLE	Sierra Leone	Africa	≥5 years	3567475	5651.45	2329.69	11318.4
Protozoa	CRYP	Cryptosporidium spp.	2000	Incidence	Rate per 100,000	SLE	Sierra Leone	Africa	All ages	4326726	7929.22	3537.28	15430.4
Protozoa	CRYP	Cryptosporidium spp.	2000	Incidence	Rate per 100,000	SLV	El Salvador	Americas	<5 years	753975	2732.09	1080.93	5031.37
Protozoa	CRYP	Cryptosporidium spp.	2000	Incidence	Rate per 100,000	SLV	El Salvador	Americas	≥5 years	5175658	653.524	241.535	1357.34
Protozoa	CRYP	Cryptosporidium spp.	2000	Incidence	Rate per 100,000	SLV	El Salvador	Americas	All ages	5929633	917.821	372.739	1782.2
Protozoa	CRYP	Cryptosporidium spp.	2000	Incidence	Rate per 100,000	SMR	San Marino	Europe	<5 years	1400	1045.95	427.139	2179.55
Protozoa	CRYP	Cryptosporidium spp.	2000	Incidence	Rate per 100,000	SMR	San Marino	Europe	≥5 years	25228	250.701	102.379	522.409
Protozoa	CRYP	Cryptosporidium spp.	2000	Incidence	Rate per 100,000	SMR	San Marino	Europe	All ages	26628	292.512	119.454	609.535
Protozoa	CRYP	Cryptosporidium spp.	2000	Incidence	Rate per 100,000	SOM	Somalia	Eastern Mediterranean	<5 years	1761024	8527.67	2775.38	20039.2
Protozoa	CRYP	Cryptosporidium spp.	2000	Incidence	Rate per 100,000	SOM	Somalia	Eastern Mediterranean	≥5 years	6897574	2361.52	741.146	6008.75
Protozoa	CRYP	Cryptosporidium spp.	2000	Incidence	Rate per 100,000	SOM	Somalia	Eastern Mediterranean	All ages	8658598	3615.62	1196.45	8895.59
Protozoa	CRYP	Cryptosporidium spp.	2000	Incidence	Rate per 100,000	SRB	Serbia	Europe	<5 years	379573	506.417	143.566	1304.13
Protozoa	CRYP	Cryptosporidium spp.	2000	Incidence	Rate per 100,000	SRB	Serbia	Europe	≥5 years	7336294	21.7077	5.94248	54.1274
Protozoa	CRYP	Cryptosporidium spp.	2000	Incidence	Rate per 100,000	SRB	Serbia	Europe	All ages	7715867	45.5524	12.9895	111.632
Protozoa	CRYP	Cryptosporidium spp.	2000	Incidence	Rate per 100,000	SSD	South Sudan	Africa	<5 years	1151162	19252.4	8825.75	35368.4
Protozoa	CRYP	Cryptosporidium spp.	2000	Incidence	Rate per 100,000	SSD	South Sudan	Africa	≥5 years	4745963	6488.2	2702.65	13303.7
Protozoa	CRYP	Cryptosporidium spp.	2000	Incidence	Rate per 100,000	SSD	South Sudan	Africa	All ages	5897125	8979.87	3985.33	17331.3
Protozoa	CRYP	Cryptosporidium spp.	2000	Incidence	Rate per 100,000	STP	Sao Tome and Principe	Africa	<5 years	22086	10019.2	4975.19	16910.5
Protozoa	CRYP	Cryptosporidium spp.	2000	Incidence	Rate per 100,000	STP	Sao Tome and Principe	Africa	≥5 years	121168	3344.99	1469.03	6299.24
Protozoa	CRYP	Cryptosporidium spp.	2000	Incidence	Rate per 100,000	STP	Sao Tome and Principe	Africa	All ages	143254	4373.97	2101.42	7678.02
Protozoa	CRYP	Cryptosporidium spp.	2000	Incidence	Rate per 100,000	SUR	Suriname	Americas	<5 years	54750	1512.33	611.975	2801.83
Protozoa	CRYP	Cryptosporidium spp.	2000	Incidence	Rate per 100,000	SUR	Suriname	Americas	≥5 years	416974	439.633	160.779	930.114
Protozoa	CRYP	Cryptosporidium spp.	2000	Incidence	Rate per 100,000	SUR	Suriname	Americas	All ages	471724	564.134	220.572	1135.58
Protozoa	CRYP	Cryptosporidium spp.	2000	Incidence	Rate per 100,000	SVK	Slovakia	Europe	<5 years	291383	1015.28	414.613	2115.64
Protozoa	CRYP	Cryptosporidium spp.	2000	Incidence	Rate per 100,000	SVK	Slovakia	Europe	≥5 years	5088206	251.122	102.551	523.286
Protozoa	CRYP	Cryptosporidium spp.	2000	Incidence	Rate per 100,000	SVK	Slovakia	Europe	All ages	5379589	292.512	119.454	609.535
Protozoa	CRYP	Cryptosporidium spp.	2000	Incidence	Rate per 100,000	SVN	Slovenia	Europe	<5 years	91980	1187.13	484.793	2473.74
Protozoa	CRYP	Cryptosporidium spp.	2000	Incidence	Rate per 100,000	SVN	Slovenia	Europe	≥5 years	1893617	249.057	101.708	518.983
Protozoa	CRYP	Cryptosporidium spp.	2000	Incidence	Rate per 100,000	SVN	Slovenia	Europe	All ages	1985597	292.512	119.454	609.535
Protozoa	CRYP	Cryptosporidium spp.	2000	Incidence	Rate per 100,000	SWE	Sweden	Europe	<5 years	468718	1039.66	424.567	2166.43
Protozoa	CRYP	Cryptosporidium spp.	2000	Incidence	Rate per 100,000	SWE	Sweden	Europe	≥5 years	8392620	250.785	102.414	522.584
Protozoa	CRYP	Cryptosporidium spp.	2000	Incidence	Rate per 100,000	SWE	Sweden	Europe	All ages	8861338	292.512	119.454	609.535
Protozoa	CRYP	Cryptosporidium spp.	2000	Incidence	Rate per 100,000	SWZ	Eswatini	Africa	<5 years	149085	12504.4	6295.41	20481.5
Protozoa	CRYP	Cryptosporidium spp.	2000	Incidence	Rate per 100,000	SWZ	Eswatini	Africa	≥5 years	887197	6423.05	2897.28	12358.4
Protozoa	CRYP	Cryptosporidium spp.	2000	Incidence	Rate per 100,000	SWZ	Eswatini	Africa	All ages	1036282	7297.94	3432.44	13491.1
Protozoa	CRYP	Cryptosporidium spp.	2000	Incidence	Rate per 100,000	SYC	Seychelles	Africa	<5 years	7477	3701.52	1538.45	7798.28
Protozoa	CRYP	Cryptosporidium spp.	2000	Incidence	Rate per 100,000	SYC	Seychelles	Africa	≥5 years	75193	1137.17	397.121	2526.64
Protozoa	CRYP	Cryptosporidium spp.	2000	Incidence	Rate per 100,000	SYC	Seychelles	Africa	All ages	82670	1369.1	516.349	2900.09
Protozoa	CRYP	Cryptosporidium spp.	2000	Incidence	Rate per 100,000	SYR	Syria	Eastern Mediterranean	<5 years	2452817	3378.79	1091.87	8141.76
Protozoa	CRYP	Cryptosporidium spp.	2000	Incidence	Rate per 100,000	SYR	Syria	Eastern Mediterranean	≥5 years	13979182	679.588	197.867	1754.18
Protozoa	CRYP	Cryptosporidium spp.	2000	Incidence	Rate per 100,000	SYR	Syria	Eastern Mediterranean	All ages	16431999	1082.5	347.473	2804.15
Protozoa	CRYP	Cryptosporidium spp.	2000	Incidence	Rate per 100,000	TCD	Chad	Africa	<5 years	1722346	19499.6	8892.49	34678.5
Protozoa	CRYP	Cryptosporidium spp.	2000	Incidence	Rate per 100,000	TCD	Chad	Africa	≥5 years	6648084	5054.89	2133.87	10167.2
Protozoa	CRYP	Cryptosporidium spp.	2000	Incidence	Rate per 100,000	TCD	Chad	Africa	All ages	8370430	8027.1	3595.89	15296.1
Protozoa	CRYP	Cryptosporidium spp.	2000	Incidence	Rate per 100,000	TGO	Togo	Africa	<5 years	822820	19046.4	8455.67	34408.3
Protozoa	CRYP	Cryptosporidium spp.	2000	Incidence	Rate per 100,000	TGO	Togo	Africa	≥5 years	4247926	5310.23	2148.79	10747.5
Protozoa	CRYP	Cryptosporidium spp.	2000	Incidence	Rate per 100,000	TGO	Togo	Africa	All ages	5070746	7539.17	3347.12	14654.2
Protozoa	CRYP	Cryptosporidium spp.	2000	Incidence	Rate per 100,000	THA	Thailand	South-East Asia	<5 years	4891675	2634.01	829.699	5899.39
Protozoa	CRYP	Cryptosporidium spp.	2000	Incidence	Rate per 100,000	THA	Thailand	South-East Asia	≥5 years	57783364	496.654	141.399	1186.37
Protozoa	CRYP	Cryptosporidium spp.	2000	Incidence	Rate per 100,000	THA	Thailand	South-East Asia	All ages	62675039	663.471	198.613	1571.5
Protozoa	CRYP	Cryptosporidium spp.	2000	Incidence	Rate per 100,000	TJK	Tajikistan	Europe	<5 years	902778	4764.73	1409.96	11001.6
Protozoa	CRYP	Cryptosporidium spp.	2000	Incidence	Rate per 100,000	TJK	Tajikistan	Europe	≥5 years	5320621	556.888	139.366	1353.29
Protozoa	CRYP	Cryptosporidium spp.	2000	Incidence	Rate per 100,000	TJK	Tajikistan	Europe	All ages	6223399	1167.29	314.61	2685.19
Protozoa	CRYP	Cryptosporidium spp.	2000	Incidence	Rate per 100,000	TKM	Turkmenistan	Europe	<5 years	529062	2989.23	874.4	7443.33
Protozoa	CRYP	Cryptosporidium spp.	2000	Incidence	Rate per 100,000	TKM	Turkmenistan	Europe	≥5 years	4007719	218.682	58.5725	558.059
Protozoa	CRYP	Cryptosporidium spp.	2000	Incidence	Rate per 100,000	TKM	Turkmenistan	Europe	All ages	4536781	541.774	161.345	1370.32
Protozoa	CRYP	Cryptosporidium spp.	2000	Incidence	Rate per 100,000	TLS	Timor-Leste	South-East Asia	<5 years	117220	5987.28	2663.77	11961.8
Protozoa	CRYP	Cryptosporidium spp.	2000	Incidence	Rate per 100,000	TLS	Timor-Leste	South-East Asia	≥5 years	596946	796.2	297.67	1610.27
Protozoa	CRYP	Cryptosporidium spp.	2000	Incidence	Rate per 100,000	TLS	Timor-Leste	South-East Asia	All ages	714166	1648.24	723.961	3276.35
Protozoa	CRYP	Cryptosporidium spp.	2000	Incidence	Rate per 100,000	TON	Tonga	Western Pacific	<5 years	14218	720.388	138.326	2133.91
Protozoa	CRYP	Cryptosporidium spp.	2000	Incidence	Rate per 100,000	TON	Tonga	Western Pacific	≥5 years	88147	328.527	63.4123	1055.24
Protozoa	CRYP	Cryptosporidium spp.	2000	Incidence	Rate per 100,000	TON	Tonga	Western Pacific	All ages	102365	382.954	76.464	1187.57
Protozoa	CRYP	Cryptosporidium spp.	2000	Incidence	Rate per 100,000	TTO	Trinidad and Tobago	Americas	<5 years	98194	495.536	166.505	1154.88
Protozoa	CRYP	Cryptosporidium spp.	2000	Incidence	Rate per 100,000	TTO	Trinidad and Tobago	Americas	≥5 years	1218879	172.424	57.9361	401.847
Protozoa	CRYP	Cryptosporidium spp.	2000	Incidence	Rate per 100,000	TTO	Trinidad and Tobago	Americas	All ages	1317073	196.513	66.0304	457.989
Protozoa	CRYP	Cryptosporidium spp.	2000	Incidence	Rate per 100,000	TUN	Tunisia	Eastern Mediterranean	<5 years	890675	3845.1	1537.29	7304.23
Protozoa	CRYP	Cryptosporidium spp.	2000	Incidence	Rate per 100,000	TUN	Tunisia	Eastern Mediterranean	≥5 years	8820973	597.623	228.059	1297.75
Protozoa	CRYP	Cryptosporidium spp.	2000	Incidence	Rate per 100,000	TUN	Tunisia	Eastern Mediterranean	All ages	9711648	895.456	358.054	1751.37
Protozoa	CRYP	Cryptosporidium spp.	2000	Incidence	Rate per 100,000	TUR	Turkey	Europe	<5 years	6741175	2205.94	667.42	5601.68
Protozoa	CRYP	Cryptosporidium spp.	2000	Incidence	Rate per 100,000	TUR	Turkey	Europe	≥5 years	58272517	276.954	78.9853	711.283
Protozoa	CRYP	Cryptosporidium spp.	2000	Incidence	Rate per 100,000	TUR	Turkey	Europe	All ages	65013692	476.968	149.806	1202.3
Protozoa	CRYP	Cryptosporidium spp.	2000	Incidence	Rate per 100,000	TUV	Tuvalu	Western Pacific	<5 years	1234	804.031	152.693	2434.84
Protozoa	CRYP	Cryptosporidium spp.	2000	Incidence	Rate per 100,000	TUV	Tuvalu	Western Pacific	≥5 years	8285	277.786	53.6846	897.442
Protozoa	CRYP	Cryptosporidium spp.	2000	Incidence	Rate per 100,000	TUV	Tuvalu	Western Pacific	All ages	9519	346.006	67.4797	1072.97
Protozoa	CRYP	Cryptosporidium spp.	2000	Incidence	Rate per 100,000	TZA	Tanzania	Africa	<5 years	5914740	10544.6	4810.74	19268
Protozoa	CRYP	Cryptosporidium spp.	2000	Incidence	Rate per 100,000	TZA	Tanzania	Africa	≥5 years	27857660	4509.18	1927.6	8772.92
Protozoa	CRYP	Cryptosporidium spp.	2000	Incidence	Rate per 100,000	TZA	Tanzania	Africa	All ages	33772400	5566.19	2454.25	10642.8
Protozoa	CRYP	Cryptosporidium spp.	2000	Incidence	Rate per 100,000	UGA	Uganda	Africa	<5 years	4755578	15148.6	7007.45	27960.9
Protozoa	CRYP	Cryptosporidium spp.	2000	Incidence	Rate per 100,000	UGA	Uganda	Africa	≥5 years	18869446	4999.61	2000.91	10155.4
Protozoa	CRYP	Cryptosporidium spp.	2000	Incidence	Rate per 100,000	UGA	Uganda	Africa	All ages	23625024	7042.54	3165.07	13513.6
Protozoa	CRYP	Cryptosporidium spp.	2000	Incidence	Rate per 100,000	UKR	Ukraine	Europe	<5 years	2202319	1590.58	447.329	3778.31
Protozoa	CRYP	Cryptosporidium spp.	2000	Incidence	Rate per 100,000	UKR	Ukraine	Europe	≥5 years	47570352	94.3308	24.8496	236
Protozoa	CRYP	Cryptosporidium spp.	2000	Incidence	Rate per 100,000	UKR	Ukraine	Europe	All ages	49772671	160.536	43.9659	380.085
Protozoa	CRYP	Cryptosporidium spp.	2000	Incidence	Rate per 100,000	URY	Uruguay	Americas	<5 years	267417	450.548	151.388	1050.03
Protozoa	CRYP	Cryptosporidium spp.	2000	Incidence	Rate per 100,000	URY	Uruguay	Americas	≥5 years	2993801	173.822	58.4059	405.105
Protozoa	CRYP	Cryptosporidium spp.	2000	Incidence	Rate per 100,000	URY	Uruguay	Americas	All ages	3261218	196.513	66.0304	457.989
Protozoa	CRYP	Cryptosporidium spp.	2000	Incidence	Rate per 100,000	USA	United States	Americas	<5 years	18998541	544.669	183.014	1269.39
Protozoa	CRYP	Cryptosporidium spp.	2000	Incidence	Rate per 100,000	USA	United States	Americas	≥5 years	261095024	171.18	57.5181	398.947
Protozoa	CRYP	Cryptosporidium spp.	2000	Incidence	Rate per 100,000	USA	United States	Americas	All ages	280093565	196.513	66.0304	457.989
Protozoa	CRYP	Cryptosporidium spp.	2000	Incidence	Rate per 100,000	UZB	Uzbekistan	Europe	<5 years	2875287	1302.98	377.667	3015.27
Protozoa	CRYP	Cryptosporidium spp.	2000	Incidence	Rate per 100,000	UZB	Uzbekistan	Europe	≥5 years	21762468	127.786	32.9104	321.038
Protozoa	CRYP	Cryptosporidium spp.	2000	Incidence	Rate per 100,000	UZB	Uzbekistan	Europe	All ages	24637755	264.934	73.2382	621.836
Protozoa	CRYP	Cryptosporidium spp.	2000	Incidence	Rate per 100,000	VCT	Saint Vincent and the Grenadines	Americas	<5 years	11816	1021.11	398.411	1937.2
Protozoa	CRYP	Cryptosporidium spp.	2000	Incidence	Rate per 100,000	VCT	Saint Vincent and the Grenadines	Americas	≥5 years	101700	475.167	171.231	977.926
Protozoa	CRYP	Cryptosporidium spp.	2000	Incidence	Rate per 100,000	VCT	Saint Vincent and the Grenadines	Americas	All ages	113516	531.995	201.097	1080.3
Protozoa	CRYP	Cryptosporidium spp.	2000	Incidence	Rate per 100,000	VEN	Venezuela	Americas	<5 years	2835031	1125.69	322.325	2937.62
Protozoa	CRYP	Cryptosporidium spp.	2000	Incidence	Rate per 100,000	VEN	Venezuela	Americas	≥5 years	21462773	212.295	55.806	598.832
Protozoa	CRYP	Cryptosporidium spp.	2000	Incidence	Rate per 100,000	VEN	Venezuela	Americas	All ages	24297804	318.869	89.3215	892.178
Protozoa	CRYP	Cryptosporidium spp.	2000	Incidence	Rate per 100,000	VNM	Vietnam	Western Pacific	<5 years	7129765	5225.55	1256.65	14264.2
Protozoa	CRYP	Cryptosporidium spp.	2000	Incidence	Rate per 100,000	VNM	Vietnam	Western Pacific	≥5 years	69612924	835.59	182.387	2405.26
Protozoa	CRYP	Cryptosporidium spp.	2000	Incidence	Rate per 100,000	VNM	Vietnam	Western Pacific	All ages	76742689	1243.44	290.226	3462.08
Protozoa	CRYP	Cryptosporidium spp.	2000	Incidence	Rate per 100,000	VUT	Vanuatu	Western Pacific	<5 years	28068	2726.73	832.414	6276.85
Protozoa	CRYP	Cryptosporidium spp.	2000	Incidence	Rate per 100,000	VUT	Vanuatu	Western Pacific	≥5 years	155870	853.554	235.901	1989.12
Protozoa	CRYP	Cryptosporidium spp.	2000	Incidence	Rate per 100,000	VUT	Vanuatu	Western Pacific	All ages	183938	1139.39	338.999	2562.49
Protozoa	CRYP	Cryptosporidium spp.	2000	Incidence	Rate per 100,000	WPR	Western Pacific Region	Western Pacific	<5 years	121559184	1377.45	519.187	2802.19
Protozoa	CRYP	Cryptosporidium spp.	2000	Incidence	Rate per 100,000	WPR	Western Pacific Region	Western Pacific	≥5 years	1549702723	160.184	69.6916	326.925
Protozoa	CRYP	Cryptosporidium spp.	2000	Incidence	Rate per 100,000	WPR	Western Pacific Region	Western Pacific	All ages	1671261907	248.722	103.449	504.244
Protozoa	CRYP	Cryptosporidium spp.	2000	Incidence	Rate per 100,000	WSM	Samoa	Western Pacific	<5 years	27266	1608.11	493.445	3571.6
Protozoa	CRYP	Cryptosporidium spp.	2000	Incidence	Rate per 100,000	WSM	Samoa	Western Pacific	≥5 years	153722	630.44	169.879	1474.18
Protozoa	CRYP	Cryptosporidium spp.	2000	Incidence	Rate per 100,000	WSM	Samoa	Western Pacific	All ages	180988	777.727	223.089	1803.24
Protozoa	CRYP	Cryptosporidium spp.	2000	Incidence	Rate per 100,000	YEM	Yemen	Eastern Mediterranean	<5 years	3509950	9414.29	3060.76	22270.3
Protozoa	CRYP	Cryptosporidium spp.	2000	Incidence	Rate per 100,000	YEM	Yemen	Eastern Mediterranean	≥5 years	15814687	1164.05	367.791	3097.09
Protozoa	CRYP	Cryptosporidium spp.	2000	Incidence	Rate per 100,000	YEM	Yemen	Eastern Mediterranean	All ages	19324637	2662.55	912.418	6410.6
Protozoa	CRYP	Cryptosporidium spp.	2000	Incidence	Rate per 100,000	ZAF	South Africa	Africa	<5 years	5206350	10346.7	4482.83	20165.9
Protozoa	CRYP	Cryptosporidium spp.	2000	Incidence	Rate per 100,000	ZAF	South Africa	Africa	≥5 years	41758295	5335.98	2093.9	11007.1
Protozoa	CRYP	Cryptosporidium spp.	2000	Incidence	Rate per 100,000	ZAF	South Africa	Africa	All ages	46964645	5891.45	2367.18	11997.7
Protozoa	CRYP	Cryptosporidium spp.	2000	Incidence	Rate per 100,000	ZMB	Zambia	Africa	<5 years	1872449	13582.2	5545.2	26203.6
Protozoa	CRYP	Cryptosporidium spp.	2000	Incidence	Rate per 100,000	ZMB	Zambia	Africa	≥5 years	8000762	3940.23	1385.12	8633.22
Protozoa	CRYP	Cryptosporidium spp.	2000	Incidence	Rate per 100,000	ZMB	Zambia	Africa	All ages	9873211	5768.83	2173.01	11972.1
Protozoa	CRYP	Cryptosporidium spp.	2000	Incidence	Rate per 100,000	ZWE	Zimbabwe	Africa	<5 years	1757925	9749.33	3445.28	20740.6
Protozoa	CRYP	Cryptosporidium spp.	2000	Incidence	Rate per 100,000	ZWE	Zimbabwe	Africa	≥5 years	10098563	5230.5	1806.47	11944.9
Protozoa	CRYP	Cryptosporidium spp.	2000	Incidence	Rate per 100,000	ZWE	Zimbabwe	Africa	All ages	11856488	5900.49	2130.01	13146.5
Protozoa	CRYP	Cryptosporidium spp.	2000	Mortality	Number	AFG	Afghanistan	Eastern Mediterranean	<5 years	4239966	482.095	144.744	1116.88
Protozoa	CRYP	Cryptosporidium spp.	2000	Mortality	Number	AFG	Afghanistan	Eastern Mediterranean	≥5 years	16011992	11.1145	2.61676	26.3913
Protozoa	CRYP	Cryptosporidium spp.	2000	Mortality	Number	AFG	Afghanistan	Eastern Mediterranean	All ages	20251958	493.21	147.088	1145
Protozoa	CRYP	Cryptosporidium spp.	2000	Mortality	Number	AFR	African Region	Africa	<5 years	114197227	66055.5	36134.1	105398
Protozoa	CRYP	Cryptosporidium spp.	2000	Mortality	Number	AFR	African Region	Africa	≥5 years	552440327	17679.6	8724.16	30466.1
Protozoa	CRYP	Cryptosporidium spp.	2000	Mortality	Number	AFR	African Region	Africa	All ages	666637554	83735.1	44908.2	131313
Protozoa	CRYP	Cryptosporidium spp.	2000	Mortality	Number	AGO	Angola	Africa	<5 years	2931041	4189.45	1522.63	8233.28
Protozoa	CRYP	Cryptosporidium spp.	2000	Mortality	Number	AGO	Angola	Africa	≥5 years	12994433	935.395	291.593	2027.01
Protozoa	CRYP	Cryptosporidium spp.	2000	Mortality	Number	AGO	Angola	Africa	All ages	15925474	5124.85	1809.29	10204.8
Protozoa	CRYP	Cryptosporidium spp.	2000	Mortality	Number	ALB	Albania	Europe	<5 years	289949	3.62941	0.899668	9.39799
Protozoa	CRYP	Cryptosporidium spp.	2000	Mortality	Number	ALB	Albania	Europe	≥5 years	2887637	0.185133	0.0449294	0.522685
Protozoa	CRYP	Cryptosporidium spp.	2000	Mortality	Number	ALB	Albania	Europe	All ages	3177586	3.81455	0.956808	9.87741
Protozoa	CRYP	Cryptosporidium spp.	2000	Mortality	Number	AMR	Region of the Americas	Americas	<5 years	76996542	1273.1	576.399	2244.83
Protozoa	CRYP	Cryptosporidium spp.	2000	Mortality	Number	AMR	Region of the Americas	Americas	≥5 years	746120195	382.593	185.928	708.156
Protozoa	CRYP	Cryptosporidium spp.	2000	Mortality	Number	AMR	Region of the Americas	Americas	All ages	823116737	1655.69	781.952	2916.58
Protozoa	CRYP	Cryptosporidium spp.	2000	Mortality	Number	AND	Andorra	Europe	<5 years	3406	0.00231643	0.00111993	0.00388706
Protozoa	CRYP	Cryptosporidium spp.	2000	Mortality	Number	AND	Andorra	Europe	≥5 years	62357	0.010005	0.00483714	0.0167888
Protozoa	CRYP	Cryptosporidium spp.	2000	Mortality	Number	AND	Andorra	Europe	All ages	65763	0.0123214	0.00595707	0.0206758
Protozoa	CRYP	Cryptosporidium spp.	2000	Mortality	Number	ARE	United Arab Emirates	Eastern Mediterranean	<5 years	262638	0.119033	0.0575494	0.199743
Protozoa	CRYP	Cryptosporidium spp.	2000	Mortality	Number	ARE	United Arab Emirates	Eastern Mediterranean	≥5 years	3116704	0.514123	0.248565	0.86272
Protozoa	CRYP	Cryptosporidium spp.	2000	Mortality	Number	ARE	United Arab Emirates	Eastern Mediterranean	All ages	3379342	0.633157	0.306114	1.06246
Protozoa	CRYP	Cryptosporidium spp.	2000	Mortality	Number	ARG	Argentina	Americas	<5 years	3536508	11.8475	4.96947	22.3769
Protozoa	CRYP	Cryptosporidium spp.	2000	Mortality	Number	ARG	Argentina	Americas	≥5 years	33470071	6.11712	2.39603	11.4649
Protozoa	CRYP	Cryptosporidium spp.	2000	Mortality	Number	ARG	Argentina	Americas	All ages	37006579	17.9646	7.62553	34.0515
Protozoa	CRYP	Cryptosporidium spp.	2000	Mortality	Number	ARM	Armenia	Europe	<5 years	207128	3.29688	0.967101	8.31452
Protozoa	CRYP	Cryptosporidium spp.	2000	Mortality	Number	ARM	Armenia	Europe	≥5 years	2939452	0.0736341	0.0209279	0.186455
Protozoa	CRYP	Cryptosporidium spp.	2000	Mortality	Number	ARM	Armenia	Europe	All ages	3146580	3.37051	0.986836	8.50552
Protozoa	CRYP	Cryptosporidium spp.	2000	Mortality	Number	ATG	Antigua and Barbuda	Americas	<5 years	7032	0.00261632	0.00126492	0.0043903
Protozoa	CRYP	Cryptosporidium spp.	2000	Mortality	Number	ATG	Antigua and Barbuda	Americas	≥5 years	67245	0.0113003	0.00546338	0.0189623
Protozoa	CRYP	Cryptosporidium spp.	2000	Mortality	Number	ATG	Antigua and Barbuda	Americas	All ages	74277	0.0139166	0.0067283	0.0233526
Protozoa	CRYP	Cryptosporidium spp.	2000	Mortality	Number	AUS	Australia	Western Pacific	<5 years	1285468	0.669843	0.323851	1.12402
Protozoa	CRYP	Cryptosporidium spp.	2000	Mortality	Number	AUS	Australia	Western Pacific	≥5 years	17731261	2.89315	1.39876	4.85482
Protozoa	CRYP	Cryptosporidium spp.	2000	Mortality	Number	AUS	Australia	Western Pacific	All ages	19016729	3.56299	1.72261	5.97885
Protozoa	CRYP	Cryptosporidium spp.	2000	Mortality	Number	AUT	Austria	Europe	<5 years	424500	0.28192	0.136301	0.473073
Protozoa	CRYP	Cryptosporidium spp.	2000	Mortality	Number	AUT	Austria	Europe	≥5 years	7579163	1.21765	0.588702	2.04327
Protozoa	CRYP	Cryptosporidium spp.	2000	Mortality	Number	AUT	Austria	Europe	All ages	8003663	1.49957	0.725003	2.51635
Protozoa	CRYP	Cryptosporidium spp.	2000	Mortality	Number	AZE	Azerbaijan	Europe	<5 years	674670	45.8117	13.5271	116.038
Protozoa	CRYP	Cryptosporidium spp.	2000	Mortality	Number	AZE	Azerbaijan	Europe	≥5 years	7460239	1.01809	0.274672	2.52449
Protozoa	CRYP	Cryptosporidium spp.	2000	Mortality	Number	AZE	Azerbaijan	Europe	All ages	8134909	46.8298	13.7761	118.55
Protozoa	CRYP	Cryptosporidium spp.	2000	Mortality	Number	BDI	Burundi	Africa	<5 years	1153399	383.064	189.285	648.082
Protozoa	CRYP	Cryptosporidium spp.	2000	Mortality	Number	BDI	Burundi	Africa	≥5 years	5249877	224.63	96.3866	422.655
Protozoa	CRYP	Cryptosporidium spp.	2000	Mortality	Number	BDI	Burundi	Africa	All ages	6403276	607.694	286.298	1071.18
Protozoa	CRYP	Cryptosporidium spp.	2000	Mortality	Number	BEL	Belgium	Europe	<5 years	577219	0.360672	0.174375	0.605223
Protozoa	CRYP	Cryptosporidium spp.	2000	Mortality	Number	BEL	Belgium	Europe	≥5 years	9662207	1.5578	0.753152	2.61405
Protozoa	CRYP	Cryptosporidium spp.	2000	Mortality	Number	BEL	Belgium	Europe	All ages	10239426	1.91847	0.927527	3.21927
Protozoa	CRYP	Cryptosporidium spp.	2000	Mortality	Number	BEN	Benin	Africa	<5 years	1272928	536.212	271.135	870.625
Protozoa	CRYP	Cryptosporidium spp.	2000	Mortality	Number	BEN	Benin	Africa	≥5 years	5838024	246.986	109.231	451.47
Protozoa	CRYP	Cryptosporidium spp.	2000	Mortality	Number	BEN	Benin	Africa	All ages	7110952	783.198	387.751	1335.66
Protozoa	CRYP	Cryptosporidium spp.	2000	Mortality	Number	BFA	Burkina Faso	Africa	<5 years	2157112	654.762	205.372	1260.15
Protozoa	CRYP	Cryptosporidium spp.	2000	Mortality	Number	BFA	Burkina Faso	Africa	≥5 years	9588168	349.749	88.1882	770.04
Protozoa	CRYP	Cryptosporidium spp.	2000	Mortality	Number	BFA	Burkina Faso	Africa	All ages	11745280	1004.51	303.767	2022.75
Protozoa	CRYP	Cryptosporidium spp.	2000	Mortality	Number	BGD	Bangladesh	South-East Asia	<5 years	17582411	1700.7	854.182	2956.09
Protozoa	CRYP	Cryptosporidium spp.	2000	Mortality	Number	BGD	Bangladesh	South-East Asia	≥5 years	115784343	634.788	274.709	1307.11
Protozoa	CRYP	Cryptosporidium spp.	2000	Mortality	Number	BGD	Bangladesh	South-East Asia	All ages	133366754	2335.49	1164.46	4224.99
Protozoa	CRYP	Cryptosporidium spp.	2000	Mortality	Number	BGR	Bulgaria	Europe	<5 years	330413	1.25808	0.339628	3.11816
Protozoa	CRYP	Cryptosporidium spp.	2000	Mortality	Number	BGR	Bulgaria	Europe	≥5 years	7704708	0.239923	0.0671773	0.623189
Protozoa	CRYP	Cryptosporidium spp.	2000	Mortality	Number	BGR	Bulgaria	Europe	All ages	8035121	1.498	0.402028	3.64972
Protozoa	CRYP	Cryptosporidium spp.	2000	Mortality	Number	BHR	Bahrain	Eastern Mediterranean	<5 years	70668	0.0233247	0.0112769	0.0391398
Protozoa	CRYP	Cryptosporidium spp.	2000	Mortality	Number	BHR	Bahrain	Eastern Mediterranean	≥5 years	591517	0.100743	0.0487064	0.169051
Protozoa	CRYP	Cryptosporidium spp.	2000	Mortality	Number	BHR	Bahrain	Eastern Mediterranean	All ages	662185	0.124068	0.0599833	0.208191
Protozoa	CRYP	Cryptosporidium spp.	2000	Mortality	Number	BHS	Bahamas	Americas	<5 years	30205	0.0113305	0.00547797	0.019013
Protozoa	CRYP	Cryptosporidium spp.	2000	Mortality	Number	BHS	Bahamas	Americas	≥5 years	291465	0.0489379	0.0236602	0.0821199
Protozoa	CRYP	Cryptosporidium spp.	2000	Mortality	Number	BHS	Bahamas	Americas	All ages	321670	0.0602684	0.0291381	0.101133
Protozoa	CRYP	Cryptosporidium spp.	2000	Mortality	Number	BIH	Bosnia and Herzegovina	Europe	<5 years	236811	0.113608	0.0311625	0.270637
Protozoa	CRYP	Cryptosporidium spp.	2000	Mortality	Number	BIH	Bosnia and Herzegovina	Europe	≥5 years	3913031	0.274169	0.0725104	0.733854
Protozoa	CRYP	Cryptosporidium spp.	2000	Mortality	Number	BIH	Bosnia and Herzegovina	Europe	All ages	4149842	0.387777	0.114202	1.00087
Protozoa	CRYP	Cryptosporidium spp.	2000	Mortality	Number	BLR	Belarus	Europe	<5 years	464104	0.8379	0.242173	2.07466
Protozoa	CRYP	Cryptosporidium spp.	2000	Mortality	Number	BLR	Belarus	Europe	≥5 years	9551340	0.386261	0.109154	0.997425
Protozoa	CRYP	Cryptosporidium spp.	2000	Mortality	Number	BLR	Belarus	Europe	All ages	10015444	1.22416	0.351637	3.08904
Protozoa	CRYP	Cryptosporidium spp.	2000	Mortality	Number	BLZ	Belize	Americas	<5 years	33487	0.294878	0.105598	0.624839
Protozoa	CRYP	Cryptosporidium spp.	2000	Mortality	Number	BLZ	Belize	Americas	≥5 years	203511	0.129136	0.050779	0.252012
Protozoa	CRYP	Cryptosporidium spp.	2000	Mortality	Number	BLZ	Belize	Americas	All ages	236998	0.424014	0.169761	0.876199
Protozoa	CRYP	Cryptosporidium spp.	2000	Mortality	Number	BOL	Bolivia	Americas	<5 years	1167037	83.5129	23.9356	188.394
Protozoa	CRYP	Cryptosporidium spp.	2000	Mortality	Number	BOL	Bolivia	Americas	≥5 years	7366262	9.27345	2.66836	22.6098
Protozoa	CRYP	Cryptosporidium spp.	2000	Mortality	Number	BOL	Bolivia	Americas	All ages	8533299	92.7863	26.725	210.006
Protozoa	CRYP	Cryptosporidium spp.	2000	Mortality	Number	BRA	Brazil	Americas	<5 years	17242184	328.137	126.443	691.621
Protozoa	CRYP	Cryptosporidium spp.	2000	Mortality	Number	BRA	Brazil	Americas	≥5 years	155612988	67.0281	23.509	150.318
Protozoa	CRYP	Cryptosporidium spp.	2000	Mortality	Number	BRA	Brazil	Americas	All ages	172855172	395.165	150.1	839.813
Protozoa	CRYP	Cryptosporidium spp.	2000	Mortality	Number	BRB	Barbados	Americas	<5 years	18417	0.00924926	0.00447176	0.0155206
Protozoa	CRYP	Cryptosporidium spp.	2000	Mortality	Number	BRB	Barbados	Americas	≥5 years	244168	0.0399489	0.0193142	0.0670359
Protozoa	CRYP	Cryptosporidium spp.	2000	Mortality	Number	BRB	Barbados	Americas	All ages	262585	0.0491982	0.023786	0.0825566
Protozoa	CRYP	Cryptosporidium spp.	2000	Mortality	Number	BRN	Brunei	Western Pacific	<5 years	32833	0.0113747	0.00549937	0.0190873
Protozoa	CRYP	Cryptosporidium spp.	2000	Mortality	Number	BRN	Brunei	Western Pacific	≥5 years	290094	0.0491292	0.0237526	0.0824408
Protozoa	CRYP	Cryptosporidium spp.	2000	Mortality	Number	BRN	Brunei	Western Pacific	All ages	322927	0.0605039	0.029252	0.101528
Protozoa	CRYP	Cryptosporidium spp.	2000	Mortality	Number	BTN	Bhutan	South-East Asia	<5 years	76141	7.28159	3.31657	13.7225
Protozoa	CRYP	Cryptosporidium spp.	2000	Mortality	Number	BTN	Bhutan	South-East Asia	≥5 years	513681	4.9473	1.8429	10.1674
Protozoa	CRYP	Cryptosporidium spp.	2000	Mortality	Number	BTN	Bhutan	South-East Asia	All ages	589822	12.2289	5.1762	23.5663
Protozoa	CRYP	Cryptosporidium spp.	2000	Mortality	Number	BWA	Botswana	Africa	<5 years	210181	31.187	10.2674	65.7456
Protozoa	CRYP	Cryptosporidium spp.	2000	Mortality	Number	BWA	Botswana	Africa	≥5 years	1449379	22.4815	7.45286	49.9376
Protozoa	CRYP	Cryptosporidium spp.	2000	Mortality	Number	BWA	Botswana	Africa	All ages	1659560	53.6685	19.7059	108.679
Protozoa	CRYP	Cryptosporidium spp.	2000	Mortality	Number	CAF	Central African Republic	Africa	<5 years	658909	244.563	84.3494	475.377
Protozoa	CRYP	Cryptosporidium spp.	2000	Mortality	Number	CAF	Central African Republic	Africa	≥5 years	3121741	86.7382	26.2228	178.161
Protozoa	CRYP	Cryptosporidium spp.	2000	Mortality	Number	CAF	Central African Republic	Africa	All ages	3780650	331.301	112.428	658.455
Protozoa	CRYP	Cryptosporidium spp.	2000	Mortality	Number	CAN	Canada	Americas	<5 years	1825582	1.08266	0.523436	1.81675
Protozoa	CRYP	Cryptosporidium spp.	2000	Mortality	Number	CAN	Canada	Americas	≥5 years	28910933	4.67617	2.2608	7.8468
Protozoa	CRYP	Cryptosporidium spp.	2000	Mortality	Number	CAN	Canada	Americas	All ages	30736515	5.75882	2.78423	9.66354
Protozoa	CRYP	Cryptosporidium spp.	2000	Mortality	Number	CHE	Switzerland	Europe	<5 years	400728	0.252359	0.122009	0.423469
Protozoa	CRYP	Cryptosporidium spp.	2000	Mortality	Number	CHE	Switzerland	Europe	≥5 years	6763709	1.08998	0.526974	1.82903
Protozoa	CRYP	Cryptosporidium spp.	2000	Mortality	Number	CHE	Switzerland	Europe	All ages	7164437	1.34234	0.648983	2.25249
Protozoa	CRYP	Cryptosporidium spp.	2000	Mortality	Number	CHL	Chile	Americas	<5 years	1330879	0.542885	0.26247	0.910984
Protozoa	CRYP	Cryptosporidium spp.	2000	Mortality	Number	CHL	Chile	Americas	≥5 years	14081549	2.3448	1.13365	3.93467
Protozoa	CRYP	Cryptosporidium spp.	2000	Mortality	Number	CHL	Chile	Americas	All ages	15412428	2.88769	1.39612	4.84566
Protozoa	CRYP	Cryptosporidium spp.	2000	Mortality	Number	CHN	China	Western Pacific	<5 years	85784536	424.933	109.191	1125.91
Protozoa	CRYP	Cryptosporidium spp.	2000	Mortality	Number	CHN	China	Western Pacific	≥5 years	1178942379	70.0806	17.8587	185.232
Protozoa	CRYP	Cryptosporidium spp.	2000	Mortality	Number	CHN	China	Western Pacific	All ages	1264726915	495.014	128.906	1277.37
Protozoa	CRYP	Cryptosporidium spp.	2000	Mortality	Number	CIV	Cote d'Ivoire	Africa	<5 years	3155598	803.224	404.501	1376.31
Protozoa	CRYP	Cryptosporidium spp.	2000	Mortality	Number	CIV	Cote d'Ivoire	Africa	≥5 years	14302759	164.624	73.56	304.064
Protozoa	CRYP	Cryptosporidium spp.	2000	Mortality	Number	CIV	Cote d'Ivoire	Africa	All ages	17458357	967.849	485.039	1658.25
Protozoa	CRYP	Cryptosporidium spp.	2000	Mortality	Number	CMR	Cameroon	Africa	<5 years	2516885	1004.93	409.081	1942.15
Protozoa	CRYP	Cryptosporidium spp.	2000	Mortality	Number	CMR	Cameroon	Africa	≥5 years	12200539	260.195	84.9209	566.574
Protozoa	CRYP	Cryptosporidium spp.	2000	Mortality	Number	CMR	Cameroon	Africa	All ages	14717424	1265.13	509.153	2457.98
Protozoa	CRYP	Cryptosporidium spp.	2000	Mortality	Number	COD	Democratic Republic of Congo	Africa	<5 years	9313250	3343.37	1624.43	5644.49
Protozoa	CRYP	Cryptosporidium spp.	2000	Mortality	Number	COD	Democratic Republic of Congo	Africa	≥5 years	40379753	1277.79	543.861	2444.28
Protozoa	CRYP	Cryptosporidium spp.	2000	Mortality	Number	COD	Democratic Republic of Congo	Africa	All ages	49693003	4621.16	2225.08	7957.24
Protozoa	CRYP	Cryptosporidium spp.	2000	Mortality	Number	COG	Congo	Africa	<5 years	500270	136.977	68.4958	228.553
Protozoa	CRYP	Cryptosporidium spp.	2000	Mortality	Number	COG	Congo	Africa	≥5 years	2571937	54.4755	23.8927	102.187
Protozoa	CRYP	Cryptosporidium spp.	2000	Mortality	Number	COG	Congo	Africa	All ages	3072207	191.453	93.9866	321.633
Protozoa	CRYP	Cryptosporidium spp.	2000	Mortality	Number	COK	Cook Islands	Western Pacific	<5 years	1883	0.000569605	0.000275388	0.000955821
Protozoa	CRYP	Cryptosporidium spp.	2000	Mortality	Number	COK	Cook Islands	Western Pacific	≥5 years	14288	0.00246021	0.00118944	0.00412833
Protozoa	CRYP	Cryptosporidium spp.	2000	Mortality	Number	COK	Cook Islands	Western Pacific	All ages	16171	0.00302981	0.00146483	0.00508415
Protozoa	CRYP	Cryptosporidium spp.	2000	Mortality	Number	COL	Colombia	Americas	<5 years	4334188	57.0312	17.8488	132.198
Protozoa	CRYP	Cryptosporidium spp.	2000	Mortality	Number	COL	Colombia	Americas	≥5 years	34443599	14.3145	3.93367	33.7815
Protozoa	CRYP	Cryptosporidium spp.	2000	Mortality	Number	COL	Colombia	Americas	All ages	38777787	71.3457	22.8503	160.61
Protozoa	CRYP	Cryptosporidium spp.	2000	Mortality	Number	COM	Comoros	Africa	<5 years	88517	26.7012	12.7406	46.2395
Protozoa	CRYP	Cryptosporidium spp.	2000	Mortality	Number	COM	Comoros	Africa	≥5 years	442209	9.34252	4.10945	16.9326
Protozoa	CRYP	Cryptosporidium spp.	2000	Mortality	Number	COM	Comoros	Africa	All ages	530726	36.0437	17.524	61.7727
Protozoa	CRYP	Cryptosporidium spp.	2000	Mortality	Number	CPV	Cape Verde	Africa	<5 years	61419	4.04056	2.04443	6.92258
Protozoa	CRYP	Cryptosporidium spp.	2000	Mortality	Number	CPV	Cape Verde	Africa	≥5 years	388409	3.31219	1.44189	6.11468
Protozoa	CRYP	Cryptosporidium spp.	2000	Mortality	Number	CPV	Cape Verde	Africa	All ages	449828	7.35276	3.59717	12.4859
Protozoa	CRYP	Cryptosporidium spp.	2000	Mortality	Number	CRI	Costa Rica	Americas	<5 years	399526	1.39158	0.594289	2.59709
Protozoa	CRYP	Cryptosporidium spp.	2000	Mortality	Number	CRI	Costa Rica	Americas	≥5 years	3501667	1.76272	0.685062	3.42912
Protozoa	CRYP	Cryptosporidium spp.	2000	Mortality	Number	CRI	Costa Rica	Americas	All ages	3901193	3.1543	1.27288	6.09155
Protozoa	CRYP	Cryptosporidium spp.	2000	Mortality	Number	CUB	Cuba	Americas	<5 years	722341	0.821357	0.253726	1.94551
Protozoa	CRYP	Cryptosporidium spp.	2000	Mortality	Number	CUB	Cuba	Americas	≥5 years	10368690	5.79834	1.55043	14.4163
Protozoa	CRYP	Cryptosporidium spp.	2000	Mortality	Number	CUB	Cuba	Americas	All ages	11091031	6.6197	1.79926	16.2691
Protozoa	CRYP	Cryptosporidium spp.	2000	Mortality	Number	CYP	Cyprus	Europe	<5 years	67436	0.0330931	0.0159996	0.0555315
Protozoa	CRYP	Cryptosporidium spp.	2000	Mortality	Number	CYP	Cyprus	Europe	≥5 years	872071	0.142934	0.0691046	0.239849
Protozoa	CRYP	Cryptosporidium spp.	2000	Mortality	Number	CYP	Cyprus	Europe	All ages	939507	0.176027	0.0851042	0.29538
Protozoa	CRYP	Cryptosporidium spp.	2000	Mortality	Number	CZE	Czechia	Europe	<5 years	453616	0.360831	0.174452	0.605489
Protozoa	CRYP	Cryptosporidium spp.	2000	Mortality	Number	CZE	Czechia	Europe	≥5 years	9790324	1.55848	0.753484	2.6152
Protozoa	CRYP	Cryptosporidium spp.	2000	Mortality	Number	CZE	Czechia	Europe	All ages	10243940	1.91931	0.927936	3.22069
Protozoa	CRYP	Cryptosporidium spp.	2000	Mortality	Number	DEU	Germany	Europe	<5 years	3974599	2.87949	1.39216	4.83191
Protozoa	CRYP	Cryptosporidium spp.	2000	Mortality	Number	DEU	Germany	Europe	≥5 years	77773785	12.437	6.01293	20.8697
Protozoa	CRYP	Cryptosporidium spp.	2000	Mortality	Number	DEU	Germany	Europe	All ages	81748384	15.3165	7.40509	25.7016
Protozoa	CRYP	Cryptosporidium spp.	2000	Mortality	Number	DJI	Djibouti	Eastern Mediterranean	<5 years	107877	20.7141	8.99953	40.6571
Protozoa	CRYP	Cryptosporidium spp.	2000	Mortality	Number	DJI	Djibouti	Eastern Mediterranean	≥5 years	628115	8.22332	3.18367	17.4679
Protozoa	CRYP	Cryptosporidium spp.	2000	Mortality	Number	DJI	Djibouti	Eastern Mediterranean	All ages	735992	28.9375	12.6876	56.0024
Protozoa	CRYP	Cryptosporidium spp.	2000	Mortality	Number	DMA	Dominica	Americas	<5 years	6636	0.0334627	0.006854	0.0858521
Protozoa	CRYP	Cryptosporidium spp.	2000	Mortality	Number	DMA	Dominica	Americas	≥5 years	62085	0.0579646	0.0225407	0.110836
Protozoa	CRYP	Cryptosporidium spp.	2000	Mortality	Number	DMA	Dominica	Americas	All ages	68721	0.0914273	0.0346777	0.183674
Protozoa	CRYP	Cryptosporidium spp.	2000	Mortality	Number	DNK	Denmark	Europe	<5 years	340591	0.187744	0.0907693	0.315043
Protozoa	CRYP	Cryptosporidium spp.	2000	Mortality	Number	DNK	Denmark	Europe	≥5 years	4989444	0.810896	0.392046	1.36072
Protozoa	CRYP	Cryptosporidium spp.	2000	Mortality	Number	DNK	Denmark	Europe	All ages	5330035	0.998641	0.482815	1.67576
Protozoa	CRYP	Cryptosporidium spp.	2000	Mortality	Number	DOM	Dominican Republic	Americas	<5 years	1026055	34.5013	14.4917	63.9132
Protozoa	CRYP	Cryptosporidium spp.	2000	Mortality	Number	DOM	Dominican Republic	Americas	≥5 years	7488910	6.34679	2.36851	12.7526
Protozoa	CRYP	Cryptosporidium spp.	2000	Mortality	Number	DOM	Dominican Republic	Americas	All ages	8514965	40.8481	17.2826	75.2636
Protozoa	CRYP	Cryptosporidium spp.	2000	Mortality	Number	DZA	Algeria	Africa	<5 years	3089302	251.785	129.093	417.597
Protozoa	CRYP	Cryptosporidium spp.	2000	Mortality	Number	DZA	Algeria	Africa	≥5 years	27599314	10.8748	4.82089	19.8666
Protozoa	CRYP	Cryptosporidium spp.	2000	Mortality	Number	DZA	Algeria	Africa	All ages	30688616	262.66	134.89	433.723
Protozoa	CRYP	Cryptosporidium spp.	2000	Mortality	Number	ECU	Ecuador	Americas	<5 years	1568823	5.88301	2.44848	11.2575
Protozoa	CRYP	Cryptosporidium spp.	2000	Mortality	Number	ECU	Ecuador	Americas	≥5 years	11010893	8.82733	3.46835	17.0353
Protozoa	CRYP	Cryptosporidium spp.	2000	Mortality	Number	ECU	Ecuador	Americas	All ages	12579716	14.7103	6.02612	28.537
Protozoa	CRYP	Cryptosporidium spp.	2000	Mortality	Number	EGY	Egypt	Eastern Mediterranean	<5 years	9207154	773.924	318.077	1559.18
Protozoa	CRYP	Cryptosporidium spp.	2000	Mortality	Number	EGY	Egypt	Eastern Mediterranean	≥5 years	63092156	31.1763	10.9847	67.2723
Protozoa	CRYP	Cryptosporidium spp.	2000	Mortality	Number	EGY	Egypt	Eastern Mediterranean	All ages	72299310	805.1	330.724	1625.41
Protozoa	CRYP	Cryptosporidium spp.	2000	Mortality	Number	EMR	Eastern Mediterranean Region	Eastern Mediterranean	<5 years	68844906	11435.9	5399.56	20863.9
Protozoa	CRYP	Cryptosporidium spp.	2000	Mortality	Number	EMR	Eastern Mediterranean Region	Eastern Mediterranean	≥5 years	416297972	3107.06	1276.6	6195.15
Protozoa	CRYP	Cryptosporidium spp.	2000	Mortality	Number	EMR	Eastern Mediterranean Region	Eastern Mediterranean	All ages	485142878	14542.9	6719.03	26980.1
Protozoa	CRYP	Cryptosporidium spp.	2000	Mortality	Number	ERI	Eritrea	Africa	<5 years	395852	129.815	63.7244	222.53
Protozoa	CRYP	Cryptosporidium spp.	2000	Mortality	Number	ERI	Eritrea	Africa	≥5 years	1837602	121.032	48.5865	238.036
Protozoa	CRYP	Cryptosporidium spp.	2000	Mortality	Number	ERI	Eritrea	Africa	All ages	2233454	250.847	117.726	458.592
Protozoa	CRYP	Cryptosporidium spp.	2000	Mortality	Number	ESP	Spain	Europe	<5 years	1868646	1.44102	0.696692	2.41808
Protozoa	CRYP	Cryptosporidium spp.	2000	Mortality	Number	ESP	Spain	Europe	≥5 years	39041572	6.22396	3.00912	10.4441
Protozoa	CRYP	Cryptosporidium spp.	2000	Mortality	Number	ESP	Spain	Europe	All ages	40910218	7.66498	3.70581	12.8621
Protozoa	CRYP	Cryptosporidium spp.	2000	Mortality	Number	EST	Estonia	Europe	<5 years	62910	0.0493571	0.0238628	0.0828232
Protozoa	CRYP	Cryptosporidium spp.	2000	Mortality	Number	EST	Estonia	Europe	≥5 years	1338330	0.213181	0.103067	0.357726
Protozoa	CRYP	Cryptosporidium spp.	2000	Mortality	Number	EST	Estonia	Europe	All ages	1401240	0.262538	0.12693	0.440549
Protozoa	CRYP	Cryptosporidium spp.	2000	Mortality	Number	ETH	Ethiopia	Africa	<5 years	12961791	7462.54	3627.27	12760.3
Protozoa	CRYP	Cryptosporidium spp.	2000	Mortality	Number	ETH	Ethiopia	Africa	≥5 years	53432810	2654.2	1091.08	5100.88
Protozoa	CRYP	Cryptosporidium spp.	2000	Mortality	Number	ETH	Ethiopia	Africa	All ages	66394601	10116.7	4901.72	17774.1
Protozoa	CRYP	Cryptosporidium spp.	2000	Mortality	Number	EUR	European Region	Europe	<5 years	51566372	462.667	161.115	1028.08
Protozoa	CRYP	Cryptosporidium spp.	2000	Mortality	Number	EUR	European Region	Europe	≥5 years	817936200	117.661	66.6166	189.731
Protozoa	CRYP	Cryptosporidium spp.	2000	Mortality	Number	EUR	European Region	Europe	All ages	869502572	580.328	241.049	1189.85
Protozoa	CRYP	Cryptosporidium spp.	2000	Mortality	Number	FIN	Finland	Europe	<5 years	297525	0.182154	0.0880665	0.305662
Protozoa	CRYP	Cryptosporidium spp.	2000	Mortality	Number	FIN	Finland	Europe	≥5 years	4873799	0.78675	0.380372	1.3202
Protozoa	CRYP	Cryptosporidium spp.	2000	Mortality	Number	FIN	Finland	Europe	All ages	5171324	0.968904	0.468439	1.62586
Protozoa	CRYP	Cryptosporidium spp.	2000	Mortality	Number	FJI	Fiji	Western Pacific	<5 years	99948	0.37646	0.071557	1.07992
Protozoa	CRYP	Cryptosporidium spp.	2000	Mortality	Number	FJI	Fiji	Western Pacific	≥5 years	736549	1.22959	0.222608	3.71687
Protozoa	CRYP	Cryptosporidium spp.	2000	Mortality	Number	FJI	Fiji	Western Pacific	All ages	836497	1.60605	0.284913	4.66801
Protozoa	CRYP	Cryptosporidium spp.	2000	Mortality	Number	FRA	France	Europe	<5 years	3715699	2.08787	1.00943	3.50352
Protozoa	CRYP	Cryptosporidium spp.	2000	Mortality	Number	FRA	France	Europe	≥5 years	55558469	9.0178	4.35986	15.1322
Protozoa	CRYP	Cryptosporidium spp.	2000	Mortality	Number	FRA	France	Europe	All ages	59274168	11.1057	5.36928	18.6358
Protozoa	CRYP	Cryptosporidium spp.	2000	Mortality	Number	FSM	Micronesia	Western Pacific	<5 years	15852	0.572301	0.153394	1.34224
Protozoa	CRYP	Cryptosporidium spp.	2000	Mortality	Number	FSM	Micronesia	Western Pacific	≥5 years	95980	0.264257	0.070283	0.67135
Protozoa	CRYP	Cryptosporidium spp.	2000	Mortality	Number	FSM	Micronesia	Western Pacific	All ages	111832	0.836558	0.220783	2.04711
Protozoa	CRYP	Cryptosporidium spp.	2000	Mortality	Number	GAB	Gabon	Africa	<5 years	187286	28.2869	10.9951	57.2359
Protozoa	CRYP	Cryptosporidium spp.	2000	Mortality	Number	GAB	Gabon	Africa	≥5 years	1071637	15.5221	5.03564	35.3065
Protozoa	CRYP	Cryptosporidium spp.	2000	Mortality	Number	GAB	Gabon	Africa	All ages	1258923	43.809	16.6193	91.4868
Protozoa	CRYP	Cryptosporidium spp.	2000	Mortality	Number	GBR	United Kingdom	Europe	<5 years	3599346	2.07632	1.00385	3.48416
Protozoa	CRYP	Cryptosporidium spp.	2000	Mortality	Number	GBR	United Kingdom	Europe	≥5 years	55347162	8.96795	4.33576	15.0486
Protozoa	CRYP	Cryptosporidium spp.	2000	Mortality	Number	GBR	United Kingdom	Europe	All ages	58946508	11.0443	5.3396	18.5327
Protozoa	CRYP	Cryptosporidium spp.	2000	Mortality	Number	GEO	Georgia	Europe	<5 years	280428	6.64675	1.87339	16.2781
Protozoa	CRYP	Cryptosporidium spp.	2000	Mortality	Number	GEO	Georgia	Europe	≥5 years	4112974	0.5121	0.146845	1.32843
Protozoa	CRYP	Cryptosporidium spp.	2000	Mortality	Number	GEO	Georgia	Europe	All ages	4393402	7.15885	2.01086	17.5464
Protozoa	CRYP	Cryptosporidium spp.	2000	Mortality	Number	GHA	Ghana	Africa	<5 years	2998023	334.389	141.76	654.788
Protozoa	CRYP	Cryptosporidium spp.	2000	Mortality	Number	GHA	Ghana	Africa	≥5 years	16386799	186.472	70.4769	392.53
Protozoa	CRYP	Cryptosporidium spp.	2000	Mortality	Number	GHA	Ghana	Africa	All ages	19384822	520.862	215.476	1029.9
Protozoa	CRYP	Cryptosporidium spp.	2000	Mortality	Number	GIN	Guinea	Africa	<5 years	1477527	705.181	363.148	1169.99
Protozoa	CRYP	Cryptosporidium spp.	2000	Mortality	Number	GIN	Guinea	Africa	≥5 years	6876488	323.042	146.146	592.392
Protozoa	CRYP	Cryptosporidium spp.	2000	Mortality	Number	GIN	Guinea	Africa	All ages	8354015	1028.22	512.468	1736.77
Protozoa	CRYP	Cryptosporidium spp.	2000	Mortality	Number	GLOBAL	Global	All WHO Member States	<5 years	622397712	102258	57094.6	158213
Protozoa	CRYP	Cryptosporidium spp.	2000	Mortality	Number	GLOBAL	Global	All WHO Member States	≥5 years	5465543593	49535.9	24454.3	84674.9
Protozoa	CRYP	Cryptosporidium spp.	2000	Mortality	Number	GLOBAL	Global	All WHO Member States	All ages	6087941305	151794	82787.9	240516
Protozoa	CRYP	Cryptosporidium spp.	2000	Mortality	Number	GMB	Gambia	Africa	<5 years	262507	144.496	73.7231	243.001
Protozoa	CRYP	Cryptosporidium spp.	2000	Mortality	Number	GMB	Gambia	Africa	≥5 years	1172790	30.084	12.5785	59.3777
Protozoa	CRYP	Cryptosporidium spp.	2000	Mortality	Number	GMB	Gambia	Africa	All ages	1435297	174.58	87.0315	302.361
Protozoa	CRYP	Cryptosporidium spp.	2000	Mortality	Number	GNB	Guinea-Bissau	Africa	<5 years	213566	130.039	51.5405	251.726
Protozoa	CRYP	Cryptosporidium spp.	2000	Mortality	Number	GNB	Guinea-Bissau	Africa	≥5 years	1008256	50.7974	18.0513	106.582
Protozoa	CRYP	Cryptosporidium spp.	2000	Mortality	Number	GNB	Guinea-Bissau	Africa	All ages	1221822	180.836	69.7357	346.47
Protozoa	CRYP	Cryptosporidium spp.	2000	Mortality	Number	GNQ	Equatorial Guinea	Africa	<5 years	116125	69.7667	29.0569	134.147
Protozoa	CRYP	Cryptosporidium spp.	2000	Mortality	Number	GNQ	Equatorial Guinea	Africa	≥5 years	564245	15.5713	5.57029	32.1475
Protozoa	CRYP	Cryptosporidium spp.	2000	Mortality	Number	GNQ	Equatorial Guinea	Africa	All ages	680370	85.3381	34.6536	165.318
Protozoa	CRYP	Cryptosporidium spp.	2000	Mortality	Number	GRC	Greece	Europe	<5 years	520181	0.378813	0.183145	0.635663
Protozoa	CRYP	Cryptosporidium spp.	2000	Mortality	Number	GRC	Greece	Europe	≥5 years	10234247	1.63615	0.791032	2.74552
Protozoa	CRYP	Cryptosporidium spp.	2000	Mortality	Number	GRC	Greece	Europe	All ages	10754428	2.01496	0.974178	3.38119
Protozoa	CRYP	Cryptosporidium spp.	2000	Mortality	Number	GRD	Grenada	Americas	<5 years	10530	0.0159694	0.00671648	0.0315028
Protozoa	CRYP	Cryptosporidium spp.	2000	Mortality	Number	GRD	Grenada	Americas	≥5 years	96554	0.087617	0.0328895	0.171659
Protozoa	CRYP	Cryptosporidium spp.	2000	Mortality	Number	GRD	Grenada	Americas	All ages	107084	0.103586	0.0393564	0.200651
Protozoa	CRYP	Cryptosporidium spp.	2000	Mortality	Number	GTM	Guatemala	Americas	<5 years	1873508	74.4975	17.4601	169.71
Protozoa	CRYP	Cryptosporidium spp.	2000	Mortality	Number	GTM	Guatemala	Americas	≥5 years	9690238	39.5566	8.6931	98.3411
Protozoa	CRYP	Cryptosporidium spp.	2000	Mortality	Number	GTM	Guatemala	Americas	All ages	11563746	114.054	26.5626	267.259
Protozoa	CRYP	Cryptosporidium spp.	2000	Mortality	Number	GUY	Guyana	Americas	<5 years	101867	0.0269396	0.0130246	0.0452057
Protozoa	CRYP	Cryptosporidium spp.	2000	Mortality	Number	GUY	Guyana	Americas	≥5 years	662944	0.116356	0.056255	0.19525
Protozoa	CRYP	Cryptosporidium spp.	2000	Mortality	Number	GUY	Guyana	Americas	All ages	764811	0.143296	0.0692796	0.240456
Protozoa	CRYP	Cryptosporidium spp.	2000	Mortality	Number	HND	Honduras	Americas	<5 years	1035697	20.8019	6.045	49.0836
Protozoa	CRYP	Cryptosporidium spp.	2000	Mortality	Number	HND	Honduras	Americas	≥5 years	5452302	9.92899	2.86918	23.8398
Protozoa	CRYP	Cryptosporidium spp.	2000	Mortality	Number	HND	Honduras	Americas	All ages	6487999	30.7309	8.85256	72.413
Protozoa	CRYP	Cryptosporidium spp.	2000	Mortality	Number	HRV	Croatia	Europe	<5 years	235105	0.153427	0.0741779	0.257457
Protozoa	CRYP	Cryptosporidium spp.	2000	Mortality	Number	HRV	Croatia	Europe	≥5 years	4120670	0.662675	0.320385	1.112
Protozoa	CRYP	Cryptosporidium spp.	2000	Mortality	Number	HRV	Croatia	Europe	All ages	4355775	0.816102	0.394563	1.36945
Protozoa	CRYP	Cryptosporidium spp.	2000	Mortality	Number	HTI	Haiti	Americas	<5 years	1190150	136.985	39.8945	311.657
Protozoa	CRYP	Cryptosporidium spp.	2000	Mortality	Number	HTI	Haiti	Americas	≥5 years	7036198	17.2704	4.69182	41.7084
Protozoa	CRYP	Cryptosporidium spp.	2000	Mortality	Number	HTI	Haiti	Americas	All ages	8226348	154.255	45.2266	349.364
Protozoa	CRYP	Cryptosporidium spp.	2000	Mortality	Number	HUN	Hungary	Europe	<5 years	503576	0.359374	0.173747	0.603044
Protozoa	CRYP	Cryptosporidium spp.	2000	Mortality	Number	HUN	Hungary	Europe	≥5 years	9698987	1.55219	0.750441	2.60464
Protozoa	CRYP	Cryptosporidium spp.	2000	Mortality	Number	HUN	Hungary	Europe	All ages	10202563	1.91156	0.924188	3.20768
Protozoa	CRYP	Cryptosporidium spp.	2000	Mortality	Number	IDN	Indonesia	South-East Asia	<5 years	22858488	1422.94	354.678	3160.8
Protozoa	CRYP	Cryptosporidium spp.	2000	Mortality	Number	IDN	Indonesia	South-East Asia	≥5 years	191700283	1647.67	403.469	4077.05
Protozoa	CRYP	Cryptosporidium spp.	2000	Mortality	Number	IDN	Indonesia	South-East Asia	All ages	214558771	3070.61	749.435	7229.58
Protozoa	CRYP	Cryptosporidium spp.	2000	Mortality	Number	IND	India	South-East Asia	<5 years	131406463	17294.9	8798.29	28565.8
Protozoa	CRYP	Cryptosporidium spp.	2000	Mortality	Number	IND	India	South-East Asia	≥5 years	916596107	25238	11528.1	46237.2
Protozoa	CRYP	Cryptosporidium spp.	2000	Mortality	Number	IND	India	South-East Asia	All ages	1048002570	42532.8	20560.4	73802.4
Protozoa	CRYP	Cryptosporidium spp.	2000	Mortality	Number	IRL	Ireland	Europe	<5 years	264328	0.132982	0.064293	0.223149
Protozoa	CRYP	Cryptosporidium spp.	2000	Mortality	Number	IRL	Ireland	Europe	≥5 years	3511002	0.574368	0.277691	0.963813
Protozoa	CRYP	Cryptosporidium spp.	2000	Mortality	Number	IRL	Ireland	Europe	All ages	3775330	0.70735	0.341984	1.18696
Protozoa	CRYP	Cryptosporidium spp.	2000	Mortality	Number	IRN	Iran	Eastern Mediterranean	<5 years	5304024	179.233	76.702	340.49
Protozoa	CRYP	Cryptosporidium spp.	2000	Mortality	Number	IRN	Iran	Eastern Mediterranean	≥5 years	60598975	20.6934	8.17148	44.3021
Protozoa	CRYP	Cryptosporidium spp.	2000	Mortality	Number	IRN	Iran	Eastern Mediterranean	All ages	65902999	199.927	86.2559	380.405
Protozoa	CRYP	Cryptosporidium spp.	2000	Mortality	Number	IRQ	Iraq	Eastern Mediterranean	<5 years	3994623	245.698	102.553	476.383
Protozoa	CRYP	Cryptosporidium spp.	2000	Mortality	Number	IRQ	Iraq	Eastern Mediterranean	≥5 years	20027735	8.77053	3.71477	17.8326
Protozoa	CRYP	Cryptosporidium spp.	2000	Mortality	Number	IRQ	Iraq	Eastern Mediterranean	All ages	24022358	254.468	106.05	492.148
Protozoa	CRYP	Cryptosporidium spp.	2000	Mortality	Number	ISL	Iceland	Europe	<5 years	21344	0.00983179	0.0047534	0.0164981
Protozoa	CRYP	Cryptosporidium spp.	2000	Mortality	Number	ISL	Iceland	Europe	≥5 years	257779	0.042465	0.0205306	0.0712579
Protozoa	CRYP	Cryptosporidium spp.	2000	Mortality	Number	ISL	Iceland	Europe	All ages	279123	0.0522968	0.025284	0.0877561
Protozoa	CRYP	Cryptosporidium spp.	2000	Mortality	Number	ISR	Israel	Europe	<5 years	610189	0.212433	0.102706	0.356472
Protozoa	CRYP	Cryptosporidium spp.	2000	Mortality	Number	ISR	Israel	Europe	≥5 years	5420758	0.917531	0.443601	1.53965
Protozoa	CRYP	Cryptosporidium spp.	2000	Mortality	Number	ISR	Israel	Europe	All ages	6030947	1.12996	0.546307	1.89613
Protozoa	CRYP	Cryptosporidium spp.	2000	Mortality	Number	ITA	Italy	Europe	<5 years	2624077	2.01667	0.975003	3.38405
Protozoa	CRYP	Cryptosporidium spp.	2000	Mortality	Number	ITA	Italy	Europe	≥5 years	54628791	8.71029	4.21118	14.6162
Protozoa	CRYP	Cryptosporidium spp.	2000	Mortality	Number	ITA	Italy	Europe	All ages	57252868	10.727	5.18619	18.0003
Protozoa	CRYP	Cryptosporidium spp.	2000	Mortality	Number	JAM	Jamaica	Americas	<5 years	284058	0.502974	0.190121	0.965226
Protozoa	CRYP	Cryptosporidium spp.	2000	Mortality	Number	JAM	Jamaica	Americas	≥5 years	2315290	1.89358	0.726151	3.68018
Protozoa	CRYP	Cryptosporidium spp.	2000	Mortality	Number	JAM	Jamaica	Americas	All ages	2599348	2.39655	0.946808	4.57381
Protozoa	CRYP	Cryptosporidium spp.	2000	Mortality	Number	JOR	Jordan	Eastern Mediterranean	<5 years	793465	8.42477	2.67617	19.0196
Protozoa	CRYP	Cryptosporidium spp.	2000	Mortality	Number	JOR	Jordan	Eastern Mediterranean	≥5 years	4538310	0.681636	0.195279	1.69308
Protozoa	CRYP	Cryptosporidium spp.	2000	Mortality	Number	JOR	Jordan	Eastern Mediterranean	All ages	5331775	9.1064	2.96596	20.5531
Protozoa	CRYP	Cryptosporidium spp.	2000	Mortality	Number	JPN	Japan	Western Pacific	<5 years	5901789	4.47043	2.16133	7.50157
Protozoa	CRYP	Cryptosporidium spp.	2000	Mortality	Number	JPN	Japan	Western Pacific	≥5 years	121013065	19.3085	9.33511	32.4004
Protozoa	CRYP	Cryptosporidium spp.	2000	Mortality	Number	JPN	Japan	Western Pacific	All ages	126914854	23.7789	11.4964	39.902
Protozoa	CRYP	Cryptosporidium spp.	2000	Mortality	Number	KAZ	Kazakhstan	Europe	<5 years	1206523	28.6305	8.23495	68.1452
Protozoa	CRYP	Cryptosporidium spp.	2000	Mortality	Number	KAZ	Kazakhstan	Europe	≥5 years	14258605	2.40776	0.681958	6.19975
Protozoa	CRYP	Cryptosporidium spp.	2000	Mortality	Number	KAZ	Kazakhstan	Europe	All ages	15465128	31.0382	8.84209	73.7322
Protozoa	CRYP	Cryptosporidium spp.	2000	Mortality	Number	KEN	Kenya	Africa	<5 years	5235810	964.873	439.161	1652.12
Protozoa	CRYP	Cryptosporidium spp.	2000	Mortality	Number	KEN	Kenya	Africa	≥5 years	24940196	360.648	144.745	684.481
Protozoa	CRYP	Cryptosporidium spp.	2000	Mortality	Number	KEN	Kenya	Africa	All ages	30176006	1325.52	594.235	2344.5
Protozoa	CRYP	Cryptosporidium spp.	2000	Mortality	Number	KGZ	Kyrgyzstan	Europe	<5 years	560653	21.9498	6.28462	52.9589
Protozoa	CRYP	Cryptosporidium spp.	2000	Mortality	Number	KGZ	Kyrgyzstan	Europe	≥5 years	4440267	1.0094	0.249901	2.53242
Protozoa	CRYP	Cryptosporidium spp.	2000	Mortality	Number	KGZ	Kyrgyzstan	Europe	All ages	5000920	22.9591	6.56274	55.4583
Protozoa	CRYP	Cryptosporidium spp.	2000	Mortality	Number	KHM	Cambodia	Western Pacific	<5 years	1749671	223.75	69.3599	504.716
Protozoa	CRYP	Cryptosporidium spp.	2000	Mortality	Number	KHM	Cambodia	Western Pacific	≥5 years	10614975	38.3298	10.8381	92.1114
Protozoa	CRYP	Cryptosporidium spp.	2000	Mortality	Number	KHM	Cambodia	Western Pacific	All ages	12364646	262.08	79.952	595.854
Protozoa	CRYP	Cryptosporidium spp.	2000	Mortality	Number	KIR	Kiribati	Western Pacific	<5 years	12962	0.991546	0.281049	2.27123
Protozoa	CRYP	Cryptosporidium spp.	2000	Mortality	Number	KIR	Kiribati	Western Pacific	≥5 years	74888	0.894416	0.25164	2.19731
Protozoa	CRYP	Cryptosporidium spp.	2000	Mortality	Number	KIR	Kiribati	Western Pacific	All ages	87850	1.88596	0.539455	4.35659
Protozoa	CRYP	Cryptosporidium spp.	2000	Mortality	Number	KNA	Saint Kitts and Nevis	Americas	<5 years	4232	0.00158208	0.000764892	0.00265479
Protozoa	CRYP	Cryptosporidium spp.	2000	Mortality	Number	KNA	Saint Kitts and Nevis	Americas	≥5 years	40683	0.00683324	0.00330368	0.0114665
Protozoa	CRYP	Cryptosporidium spp.	2000	Mortality	Number	KNA	Saint Kitts and Nevis	Americas	All ages	44915	0.00841532	0.00406858	0.0141212
Protozoa	CRYP	Cryptosporidium spp.	2000	Mortality	Number	KOR	South Korea	Western Pacific	<5 years	3270585	1.64246	0.794083	2.75611
Protozoa	CRYP	Cryptosporidium spp.	2000	Mortality	Number	KOR	South Korea	Western Pacific	≥5 years	43358523	7.09402	3.42976	11.9041
Protozoa	CRYP	Cryptosporidium spp.	2000	Mortality	Number	KOR	South Korea	Western Pacific	All ages	46629108	8.73648	4.22385	14.6602
Protozoa	CRYP	Cryptosporidium spp.	2000	Mortality	Number	KWT	Kuwait	Eastern Mediterranean	<5 years	205073	0.0678995	0.0328275	0.113938
Protozoa	CRYP	Cryptosporidium spp.	2000	Mortality	Number	KWT	Kuwait	Eastern Mediterranean	≥5 years	1722582	0.293268	0.141787	0.492115
Protozoa	CRYP	Cryptosporidium spp.	2000	Mortality	Number	KWT	Kuwait	Eastern Mediterranean	All ages	1927655	0.361167	0.174614	0.606054
Protozoa	CRYP	Cryptosporidium spp.	2000	Mortality	Number	LAO	Laos	Western Pacific	<5 years	835755	140.146	40.3708	320.109
Protozoa	CRYP	Cryptosporidium spp.	2000	Mortality	Number	LAO	Laos	Western Pacific	≥5 years	4550338	25.6957	7.12304	58.4583
Protozoa	CRYP	Cryptosporidium spp.	2000	Mortality	Number	LAO	Laos	Western Pacific	All ages	5386093	165.842	47.0963	376.247
Protozoa	CRYP	Cryptosporidium spp.	2000	Mortality	Number	LBN	Lebanon	Eastern Mediterranean	<5 years	445566	1.23261	0.437041	2.47641
Protozoa	CRYP	Cryptosporidium spp.	2000	Mortality	Number	LBN	Lebanon	Eastern Mediterranean	≥5 years	3847230	1.95607	0.632255	4.50461
Protozoa	CRYP	Cryptosporidium spp.	2000	Mortality	Number	LBN	Lebanon	Eastern Mediterranean	All ages	4292796	3.18868	1.10995	6.75291
Protozoa	CRYP	Cryptosporidium spp.	2000	Mortality	Number	LBR	Liberia	Africa	<5 years	495400	293.098	140.846	504.099
Protozoa	CRYP	Cryptosporidium spp.	2000	Mortality	Number	LBR	Liberia	Africa	≥5 years	2392171	66.7223	26.5433	127.807
Protozoa	CRYP	Cryptosporidium spp.	2000	Mortality	Number	LBR	Liberia	Africa	All ages	2887571	359.821	171.739	619.949
Protozoa	CRYP	Cryptosporidium spp.	2000	Mortality	Number	LBY	Libya	Eastern Mediterranean	<5 years	534064	17.5817	6.87389	36.5925
Protozoa	CRYP	Cryptosporidium spp.	2000	Mortality	Number	LBY	Libya	Eastern Mediterranean	≥5 years	4723235	1.98718	0.685171	4.46262
Protozoa	CRYP	Cryptosporidium spp.	2000	Mortality	Number	LBY	Libya	Eastern Mediterranean	All ages	5257299	19.5689	7.74318	40.2794
Protozoa	CRYP	Cryptosporidium spp.	2000	Mortality	Number	LCA	Saint Lucia	Americas	<5 years	16797	0.0870446	0.0183489	0.235657
Protozoa	CRYP	Cryptosporidium spp.	2000	Mortality	Number	LCA	Saint Lucia	Americas	≥5 years	140919	0.0772144	0.0294398	0.149314
Protozoa	CRYP	Cryptosporidium spp.	2000	Mortality	Number	LCA	Saint Lucia	Americas	All ages	157716	0.164259	0.0579534	0.361304
Protozoa	CRYP	Cryptosporidium spp.	2000	Mortality	Number	LKA	Sri Lanka	South-East Asia	<5 years	1720065	4.93799	2.31189	9.3508
Protozoa	CRYP	Cryptosporidium spp.	2000	Mortality	Number	LKA	Sri Lanka	South-East Asia	≥5 years	17397507	29.2458	10.8026	63.8181
Protozoa	CRYP	Cryptosporidium spp.	2000	Mortality	Number	LKA	Sri Lanka	South-East Asia	All ages	19117572	34.1838	12.6032	71.2609
Protozoa	CRYP	Cryptosporidium spp.	2000	Mortality	Number	LSO	Lesotho	Africa	<5 years	264552	58.7668	29.3597	98.8639
Protozoa	CRYP	Cryptosporidium spp.	2000	Mortality	Number	LSO	Lesotho	Africa	≥5 years	1740070	85.0593	36.0547	153.115
Protozoa	CRYP	Cryptosporidium spp.	2000	Mortality	Number	LSO	Lesotho	Africa	All ages	2004622	143.826	67.2746	237.808
Protozoa	CRYP	Cryptosporidium spp.	2000	Mortality	Number	LTU	Lithuania	Europe	<5 years	188056	0.123667	0.0597895	0.207518
Protozoa	CRYP	Cryptosporidium spp.	2000	Mortality	Number	LTU	Lithuania	Europe	≥5 years	3322822	0.534135	0.25824	0.8963
Protozoa	CRYP	Cryptosporidium spp.	2000	Mortality	Number	LTU	Lithuania	Europe	All ages	3510878	0.657802	0.318029	1.10382
Protozoa	CRYP	Cryptosporidium spp.	2000	Mortality	Number	LUX	Luxembourg	Europe	<5 years	28462	0.015253	0.00737438	0.0255951
Protozoa	CRYP	Cryptosporidium spp.	2000	Mortality	Number	LUX	Luxembourg	Europe	≥5 years	404567	0.0658798	0.0318511	0.110549
Protozoa	CRYP	Cryptosporidium spp.	2000	Mortality	Number	LUX	Luxembourg	Europe	All ages	433029	0.0811327	0.0392255	0.136144
Protozoa	CRYP	Cryptosporidium spp.	2000	Mortality	Number	LVA	Latvia	Europe	<5 years	95937	0.0839126	0.0405694	0.140809
Protozoa	CRYP	Cryptosporidium spp.	2000	Mortality	Number	LVA	Latvia	Europe	≥5 years	2286329	0.362431	0.175225	0.608174
Protozoa	CRYP	Cryptosporidium spp.	2000	Mortality	Number	LVA	Latvia	Europe	All ages	2382266	0.446344	0.215795	0.748983
Protozoa	CRYP	Cryptosporidium spp.	2000	Mortality	Number	MAR	Morocco	Eastern Mediterranean	<5 years	3172197	187.439	81.129	363.733
Protozoa	CRYP	Cryptosporidium spp.	2000	Mortality	Number	MAR	Morocco	Eastern Mediterranean	≥5 years	25054354	13.7053	5.42589	28.7828
Protozoa	CRYP	Cryptosporidium spp.	2000	Mortality	Number	MAR	Morocco	Eastern Mediterranean	All ages	28226551	201.145	86.7792	390.906
Protozoa	CRYP	Cryptosporidium spp.	2000	Mortality	Number	MCO	Monaco	Europe	<5 years	1447	0.00114323	0.000552718	0.00191838
Protozoa	CRYP	Cryptosporidium spp.	2000	Mortality	Number	MCO	Monaco	Europe	≥5 years	31009	0.00493776	0.00238727	0.00828577
Protozoa	CRYP	Cryptosporidium spp.	2000	Mortality	Number	MCO	Monaco	Europe	All ages	32456	0.00608099	0.00293999	0.0102041
Protozoa	CRYP	Cryptosporidium spp.	2000	Mortality	Number	MDA	Moldova	Europe	<5 years	264180	0.821492	0.224606	2.03988
Protozoa	CRYP	Cryptosporidium spp.	2000	Mortality	Number	MDA	Moldova	Europe	≥5 years	3992948	0.208389	0.0567891	0.556362
Protozoa	CRYP	Cryptosporidium spp.	2000	Mortality	Number	MDA	Moldova	Europe	All ages	4257128	1.02988	0.289163	2.51815
Protozoa	CRYP	Cryptosporidium spp.	2000	Mortality	Number	MDG	Madagascar	Africa	<5 years	3014801	1286.41	623.538	2186.96
Protozoa	CRYP	Cryptosporidium spp.	2000	Mortality	Number	MDG	Madagascar	Africa	≥5 years	13243253	382.274	155.71	753.149
Protozoa	CRYP	Cryptosporidium spp.	2000	Mortality	Number	MDG	Madagascar	Africa	All ages	16258054	1668.69	796.75	2927.92
Protozoa	CRYP	Cryptosporidium spp.	2000	Mortality	Number	MDV	Maldives	South-East Asia	<5 years	32622	0.859037	0.209409	1.97979
Protozoa	CRYP	Cryptosporidium spp.	2000	Mortality	Number	MDV	Maldives	South-East Asia	≥5 years	247064	0.334515	0.0841145	0.81755
Protozoa	CRYP	Cryptosporidium spp.	2000	Mortality	Number	MDV	Maldives	South-East Asia	All ages	279686	1.19355	0.295871	2.70752
Protozoa	CRYP	Cryptosporidium spp.	2000	Mortality	Number	MEX	Mexico	Americas	<5 years	11405683	264.965	85.5177	704.371
Protozoa	CRYP	Cryptosporidium spp.	2000	Mortality	Number	MEX	Mexico	Americas	≥5 years	86475375	105.511	28.3926	310.526
Protozoa	CRYP	Cryptosporidium spp.	2000	Mortality	Number	MEX	Mexico	Americas	All ages	97881058	370.476	119.513	994.109
Protozoa	CRYP	Cryptosporidium spp.	2000	Mortality	Number	MHL	Marshall Islands	Western Pacific	<5 years	7704	0.14844	0.0266183	0.418872
Protozoa	CRYP	Cryptosporidium spp.	2000	Mortality	Number	MHL	Marshall Islands	Western Pacific	≥5 years	42762	0.0550631	0.00975406	0.158265
Protozoa	CRYP	Cryptosporidium spp.	2000	Mortality	Number	MHL	Marshall Islands	Western Pacific	All ages	50466	0.203503	0.0370773	0.572048
Protozoa	CRYP	Cryptosporidium spp.	2000	Mortality	Number	MKD	North Macedonia	Europe	<5 years	151171	1.40693	0.412395	3.53301
Protozoa	CRYP	Cryptosporidium spp.	2000	Mortality	Number	MKD	North Macedonia	Europe	≥5 years	1901618	0.0328706	0.00568315	0.0948614
Protozoa	CRYP	Cryptosporidium spp.	2000	Mortality	Number	MKD	North Macedonia	Europe	All ages	2052789	1.4398	0.416996	3.64824
Protozoa	CRYP	Cryptosporidium spp.	2000	Mortality	Number	MLI	Mali	Africa	<5 years	2098442	1916.65	908.724	3152.06
Protozoa	CRYP	Cryptosporidium spp.	2000	Mortality	Number	MLI	Mali	Africa	≥5 years	9289964	564.268	236.199	1070.21
Protozoa	CRYP	Cryptosporidium spp.	2000	Mortality	Number	MLI	Mali	Africa	All ages	11388406	2480.92	1159.39	4146.81
Protozoa	CRYP	Cryptosporidium spp.	2000	Mortality	Number	MLT	Malta	Europe	<5 years	23257	0.0140342	0.00678515	0.02355
Protozoa	CRYP	Cryptosporidium spp.	2000	Mortality	Number	MLT	Malta	Europe	≥5 years	375172	0.0606158	0.0293061	0.101716
Protozoa	CRYP	Cryptosporidium spp.	2000	Mortality	Number	MLT	Malta	Europe	All ages	398429	0.0746501	0.0360912	0.125266
Protozoa	CRYP	Cryptosporidium spp.	2000	Mortality	Number	MMR	Myanmar	South-East Asia	<5 years	4862940	568.945	257.978	1097.31
Protozoa	CRYP	Cryptosporidium spp.	2000	Mortality	Number	MMR	Myanmar	South-East Asia	≥5 years	40182797	157.563	58.5331	333.106
Protozoa	CRYP	Cryptosporidium spp.	2000	Mortality	Number	MMR	Myanmar	South-East Asia	All ages	45045737	726.507	325.694	1402.8
Protozoa	CRYP	Cryptosporidium spp.	2000	Mortality	Number	MNE	Montenegro	Europe	<5 years	43716	0	0	0
Protozoa	CRYP	Cryptosporidium spp.	2000	Mortality	Number	MNE	Montenegro	Europe	≥5 years	590569	0.00578666	0.00152393	0.0151032
Protozoa	CRYP	Cryptosporidium spp.	2000	Mortality	Number	MNE	Montenegro	Europe	All ages	634285	0.00578666	0.00152393	0.0151032
Protozoa	CRYP	Cryptosporidium spp.	2000	Mortality	Number	MNG	Mongolia	Western Pacific	<5 years	255789	16.4396	4.72713	38.1774
Protozoa	CRYP	Cryptosporidium spp.	2000	Mortality	Number	MNG	Mongolia	Western Pacific	≥5 years	2188179	0.0691722	0.017671	0.165529
Protozoa	CRYP	Cryptosporidium spp.	2000	Mortality	Number	MNG	Mongolia	Western Pacific	All ages	2443968	16.5088	4.74505	38.3542
Protozoa	CRYP	Cryptosporidium spp.	2000	Mortality	Number	MOZ	Mozambique	Africa	<5 years	3165304	1604.96	751.625	2893
Protozoa	CRYP	Cryptosporidium spp.	2000	Mortality	Number	MOZ	Mozambique	Africa	≥5 years	14763504	532.739	226.863	1032.73
Protozoa	CRYP	Cryptosporidium spp.	2000	Mortality	Number	MOZ	Mozambique	Africa	All ages	17928808	2137.69	1009.14	3836.62
Protozoa	CRYP	Cryptosporidium spp.	2000	Mortality	Number	MRT	Mauritania	Africa	<5 years	436099	140.065	69.0599	229.146
Protozoa	CRYP	Cryptosporidium spp.	2000	Mortality	Number	MRT	Mauritania	Africa	≥5 years	2140874	31.4946	14.2357	57.9546
Protozoa	CRYP	Cryptosporidium spp.	2000	Mortality	Number	MRT	Mauritania	Africa	All ages	2576973	171.56	84.0771	286.299
Protozoa	CRYP	Cryptosporidium spp.	2000	Mortality	Number	MUS	Mauritius	Africa	<5 years	100482	0.556913	0.186922	1.18712
Protozoa	CRYP	Cryptosporidium spp.	2000	Mortality	Number	MUS	Mauritius	Africa	≥5 years	1111105	0.854364	0.299715	1.76933
Protozoa	CRYP	Cryptosporidium spp.	2000	Mortality	Number	MUS	Mauritius	Africa	All ages	1211587	1.41128	0.511785	2.88238
Protozoa	CRYP	Cryptosporidium spp.	2000	Mortality	Number	MWI	Malawi	Africa	<5 years	2050480	1031.05	409.175	1940.89
Protozoa	CRYP	Cryptosporidium spp.	2000	Mortality	Number	MWI	Malawi	Africa	≥5 years	9129298	407.888	138.161	877.189
Protozoa	CRYP	Cryptosporidium spp.	2000	Mortality	Number	MWI	Malawi	Africa	All ages	11179778	1438.94	559.952	2739.96
Protozoa	CRYP	Cryptosporidium spp.	2000	Mortality	Number	MYS	Malaysia	Western Pacific	<5 years	2663215	1.36453	0.268768	3.83142
Protozoa	CRYP	Cryptosporidium spp.	2000	Mortality	Number	MYS	Malaysia	Western Pacific	≥5 years	20033158	7.55765	1.39829	21.7213
Protozoa	CRYP	Cryptosporidium spp.	2000	Mortality	Number	MYS	Malaysia	Western Pacific	All ages	22696373	8.92219	1.66883	25.5939
Protozoa	CRYP	Cryptosporidium spp.	2000	Mortality	Number	NAM	Namibia	Africa	<5 years	260138	30.4326	12.5822	63.9078
Protozoa	CRYP	Cryptosporidium spp.	2000	Mortality	Number	NAM	Namibia	Africa	≥5 years	1538017	29.6794	10.065	63.8158
Protozoa	CRYP	Cryptosporidium spp.	2000	Mortality	Number	NAM	Namibia	Africa	All ages	1798155	60.112	23.6509	122.536
Protozoa	CRYP	Cryptosporidium spp.	2000	Mortality	Number	NER	Niger	Africa	<5 years	2301891	2326.3	1096.44	4019.88
Protozoa	CRYP	Cryptosporidium spp.	2000	Mortality	Number	NER	Niger	Africa	≥5 years	9006607	628.963	250.297	1176.16
Protozoa	CRYP	Cryptosporidium spp.	2000	Mortality	Number	NER	Niger	Africa	All ages	11308498	2955.27	1389.16	5121.42
Protozoa	CRYP	Cryptosporidium spp.	2000	Mortality	Number	NGA	Nigeria	Africa	<5 years	21904821	25201.8	10829.9	46764.3
Protozoa	CRYP	Cryptosporidium spp.	2000	Mortality	Number	NGA	Nigeria	Africa	≥5 years	102768808	4095.84	1542.76	8344.34
Protozoa	CRYP	Cryptosporidium spp.	2000	Mortality	Number	NGA	Nigeria	Africa	All ages	124673629	29297.6	12513.2	56120.3
Protozoa	CRYP	Cryptosporidium spp.	2000	Mortality	Number	NIC	Nicaragua	Americas	<5 years	684886	31.7151	7.88808	88.0939
Protozoa	CRYP	Cryptosporidium spp.	2000	Mortality	Number	NIC	Nicaragua	Americas	≥5 years	4304191	1.00578	0.22923	2.75365
Protozoa	CRYP	Cryptosporidium spp.	2000	Mortality	Number	NIC	Nicaragua	Americas	All ages	4989077	32.7209	8.11849	90.8474
Protozoa	CRYP	Cryptosporidium spp.	2000	Mortality	Number	NIU	Niue	Western Pacific	<5 years	198	7.32656e-05	3.54219e-05	0.000122943
Protozoa	CRYP	Cryptosporidium spp.	2000	Mortality	Number	NIU	Niue	Western Pacific	≥5 years	1882	0.000316445	0.000152993	0.000531008
Protozoa	CRYP	Cryptosporidium spp.	2000	Mortality	Number	NIU	Niue	Western Pacific	All ages	2080	0.000389711	0.000188414	0.000653951
Protozoa	CRYP	Cryptosporidium spp.	2000	Mortality	Number	NLD	Netherlands	Europe	<5 years	1000822	0.563409	0.272393	0.945424
Protozoa	CRYP	Cryptosporidium spp.	2000	Mortality	Number	NLD	Netherlands	Europe	≥5 years	14994282	2.43345	1.17651	4.08343
Protozoa	CRYP	Cryptosporidium spp.	2000	Mortality	Number	NLD	Netherlands	Europe	All ages	15995104	2.99686	1.4489	5.02885
Protozoa	CRYP	Cryptosporidium spp.	2000	Mortality	Number	NOR	Norway	Europe	<5 years	302384	0.157746	0.076266	0.264705
Protozoa	CRYP	Cryptosporidium spp.	2000	Mortality	Number	NOR	Norway	Europe	≥5 years	4176009	0.68133	0.329404	1.1433
Protozoa	CRYP	Cryptosporidium spp.	2000	Mortality	Number	NOR	Norway	Europe	All ages	4478393	0.839076	0.40567	1.408
Protozoa	CRYP	Cryptosporidium spp.	2000	Mortality	Number	NPL	Nepal	South-East Asia	<5 years	3631093	154.785	66.1007	318.383
Protozoa	CRYP	Cryptosporidium spp.	2000	Mortality	Number	NPL	Nepal	South-East Asia	≥5 years	20711757	89.9224	33.0851	208.615
Protozoa	CRYP	Cryptosporidium spp.	2000	Mortality	Number	NPL	Nepal	South-East Asia	All ages	24342850	244.708	101.082	528.721
Protozoa	CRYP	Cryptosporidium spp.	2000	Mortality	Number	NRU	Nauru	Western Pacific	<5 years	1368	0.000358649	0.000173397	0.000601828
Protozoa	CRYP	Cryptosporidium spp.	2000	Mortality	Number	NRU	Nauru	Western Pacific	≥5 years	8814	0.00154906	0.000748928	0.00259939
Protozoa	CRYP	Cryptosporidium spp.	2000	Mortality	Number	NRU	Nauru	Western Pacific	All ages	10182	0.00190771	0.000922325	0.00320121
Protozoa	CRYP	Cryptosporidium spp.	2000	Mortality	Number	NZL	New Zealand	Western Pacific	<5 years	284598	0.135472	0.0654968	0.227327
Protozoa	CRYP	Cryptosporidium spp.	2000	Mortality	Number	NZL	New Zealand	Western Pacific	≥5 years	3561420	0.585122	0.28289	0.981859
Protozoa	CRYP	Cryptosporidium spp.	2000	Mortality	Number	NZL	New Zealand	Western Pacific	All ages	3846018	0.720594	0.348387	1.20919
Protozoa	CRYP	Cryptosporidium spp.	2000	Mortality	Number	OMN	Oman	Eastern Mediterranean	<5 years	270194	0.0798812	0.0386204	0.134044
Protozoa	CRYP	Cryptosporidium spp.	2000	Mortality	Number	OMN	Oman	Eastern Mediterranean	≥5 years	1997622	0.345019	0.166807	0.578956
Protozoa	CRYP	Cryptosporidium spp.	2000	Mortality	Number	OMN	Oman	Eastern Mediterranean	All ages	2267816	0.4249	0.205428	0.713
Protozoa	CRYP	Cryptosporidium spp.	2000	Mortality	Number	PAK	Pakistan	Eastern Mediterranean	<5 years	24514703	7437.49	3340.08	13864.1
Protozoa	CRYP	Cryptosporidium spp.	2000	Mortality	Number	PAK	Pakistan	Eastern Mediterranean	≥5 years	128097390	2640.68	1040.9	5239.77
Protozoa	CRYP	Cryptosporidium spp.	2000	Mortality	Number	PAK	Pakistan	Eastern Mediterranean	All ages	152612093	10078.2	4465.61	19065.9
Protozoa	CRYP	Cryptosporidium spp.	2000	Mortality	Number	PAN	Panama	Americas	<5 years	337981	0.105001	0.0507649	0.176195
Protozoa	CRYP	Cryptosporidium spp.	2000	Mortality	Number	PAN	Panama	Americas	≥5 years	2642971	0.453513	0.219261	0.761014
Protozoa	CRYP	Cryptosporidium spp.	2000	Mortality	Number	PAN	Panama	Americas	All ages	2980952	0.558514	0.270026	0.937209
Protozoa	CRYP	Cryptosporidium spp.	2000	Mortality	Number	PER	Peru	Americas	<5 years	3100483	139.799	43.9571	294.498
Protozoa	CRYP	Cryptosporidium spp.	2000	Mortality	Number	PER	Peru	Americas	≥5 years	23301911	18.1131	5.20832	42.3322
Protozoa	CRYP	Cryptosporidium spp.	2000	Mortality	Number	PER	Peru	Americas	All ages	26402394	157.912	50.1886	337.076
Protozoa	CRYP	Cryptosporidium spp.	2000	Mortality	Number	PHL	Philippines	Western Pacific	<5 years	11016196	412.597	119.063	977.02
Protozoa	CRYP	Cryptosporidium spp.	2000	Mortality	Number	PHL	Philippines	Western Pacific	≥5 years	67674970	63.2294	17.2852	144.03
Protozoa	CRYP	Cryptosporidium spp.	2000	Mortality	Number	PHL	Philippines	Western Pacific	All ages	78691166	475.826	137.561	1117.59
Protozoa	CRYP	Cryptosporidium spp.	2000	Mortality	Number	PLW	Palau	Western Pacific	<5 years	1370	0.0212078	0.00395577	0.0587553
Protozoa	CRYP	Cryptosporidium spp.	2000	Mortality	Number	PLW	Palau	Western Pacific	≥5 years	17709	0.0444031	0.00786305	0.129262
Protozoa	CRYP	Cryptosporidium spp.	2000	Mortality	Number	PLW	Palau	Western Pacific	All ages	19079	0.0656109	0.0115441	0.192239
Protozoa	CRYP	Cryptosporidium spp.	2000	Mortality	Number	PNG	Papua New Guinea	Western Pacific	<5 years	817855	55.7049	15.0941	139.75
Protozoa	CRYP	Cryptosporidium spp.	2000	Mortality	Number	PNG	Papua New Guinea	Western Pacific	≥5 years	4624536	14.8013	3.98427	35.4756
Protozoa	CRYP	Cryptosporidium spp.	2000	Mortality	Number	PNG	Papua New Guinea	Western Pacific	All ages	5442391	70.5062	19.5776	170.759
Protozoa	CRYP	Cryptosporidium spp.	2000	Mortality	Number	POL	Poland	Europe	<5 years	2047622	1.34776	0.651606	2.2616
Protozoa	CRYP	Cryptosporidium spp.	2000	Mortality	Number	POL	Poland	Europe	≥5 years	36215109	5.82118	2.81438	9.76818
Protozoa	CRYP	Cryptosporidium spp.	2000	Mortality	Number	POL	Poland	Europe	All ages	38262731	7.16894	3.46599	12.0298
Protozoa	CRYP	Cryptosporidium spp.	2000	Mortality	Number	PRK	North Korea	South-East Asia	<5 years	2054363	324.279	142.288	644.449
Protozoa	CRYP	Cryptosporidium spp.	2000	Mortality	Number	PRK	North Korea	South-East Asia	≥5 years	21532327	1.22475	0.468168	2.5121
Protozoa	CRYP	Cryptosporidium spp.	2000	Mortality	Number	PRK	North Korea	South-East Asia	All ages	23586690	325.504	142.889	646.793
Protozoa	CRYP	Cryptosporidium spp.	2000	Mortality	Number	PRT	Portugal	Europe	<5 years	550103	0.360866	0.174469	0.605547
Protozoa	CRYP	Cryptosporidium spp.	2000	Mortality	Number	PRT	Portugal	Europe	≥5 years	9694815	1.55863	0.753556	2.61545
Protozoa	CRYP	Cryptosporidium spp.	2000	Mortality	Number	PRT	Portugal	Europe	All ages	10244918	1.9195	0.928025	3.221
Protozoa	CRYP	Cryptosporidium spp.	2000	Mortality	Number	PRY	Paraguay	Americas	<5 years	682046	15.5764	6.45336	31.0524
Protozoa	CRYP	Cryptosporidium spp.	2000	Mortality	Number	PRY	Paraguay	Americas	≥5 years	4371774	3.12231	1.19193	5.97557
Protozoa	CRYP	Cryptosporidium spp.	2000	Mortality	Number	PRY	Paraguay	Americas	All ages	5053820	18.6987	7.95918	36.9674
Protozoa	CRYP	Cryptosporidium spp.	2000	Mortality	Number	QAT	Qatar	Eastern Mediterranean	<5 years	52967	0.0221424	0.0107052	0.0371558
Protozoa	CRYP	Cryptosporidium spp.	2000	Mortality	Number	QAT	Qatar	Eastern Mediterranean	≥5 years	575652	0.0956363	0.0462375	0.160482
Protozoa	CRYP	Cryptosporidium spp.	2000	Mortality	Number	QAT	Qatar	Eastern Mediterranean	All ages	628619	0.117779	0.0569428	0.197637
Protozoa	CRYP	Cryptosporidium spp.	2000	Mortality	Number	ROU	Romania	Europe	<5 years	1143093	0.778681	0.376471	1.30666
Protozoa	CRYP	Cryptosporidium spp.	2000	Mortality	Number	ROU	Romania	Europe	≥5 years	20963549	3.36324	1.62603	5.64366
Protozoa	CRYP	Cryptosporidium spp.	2000	Mortality	Number	ROU	Romania	Europe	All ages	22106642	4.14192	2.00251	6.95031
Protozoa	CRYP	Cryptosporidium spp.	2000	Mortality	Number	RUS	Russia	Europe	<5 years	6426747	25.988	7.10836	64.0277
Protozoa	CRYP	Cryptosporidium spp.	2000	Mortality	Number	RUS	Russia	Europe	≥5 years	140524881	18.2304	5.21069	48.0684
Protozoa	CRYP	Cryptosporidium spp.	2000	Mortality	Number	RUS	Russia	Europe	All ages	146951628	44.2184	12.7361	108.371
Protozoa	CRYP	Cryptosporidium spp.	2000	Mortality	Number	RWA	Rwanda	Africa	<5 years	1368428	1193.54	576.639	2063.03
Protozoa	CRYP	Cryptosporidium spp.	2000	Mortality	Number	RWA	Rwanda	Africa	≥5 years	6811666	186.794	77.1584	367.712
Protozoa	CRYP	Cryptosporidium spp.	2000	Mortality	Number	RWA	Rwanda	Africa	All ages	8180094	1380.34	670.84	2432.15
Protozoa	CRYP	Cryptosporidium spp.	2000	Mortality	Number	SAU	Saudi Arabia	Eastern Mediterranean	<5 years	2152637	0.55468	0.268172	0.930775
Protozoa	CRYP	Cryptosporidium spp.	2000	Mortality	Number	SAU	Saudi Arabia	Eastern Mediterranean	≥5 years	13594628	2.39574	1.15828	4.02016
Protozoa	CRYP	Cryptosporidium spp.	2000	Mortality	Number	SAU	Saudi Arabia	Eastern Mediterranean	All ages	15747265	2.95042	1.42645	4.95093
Protozoa	CRYP	Cryptosporidium spp.	2000	Mortality	Number	SDN	Sudan	Eastern Mediterranean	<5 years	4902624	809.005	229.149	1785.5
Protozoa	CRYP	Cryptosporidium spp.	2000	Mortality	Number	SDN	Sudan	Eastern Mediterranean	≥5 years	22567359	45.0286	11.6079	113.52
Protozoa	CRYP	Cryptosporidium spp.	2000	Mortality	Number	SDN	Sudan	Eastern Mediterranean	All ages	27469983	854.034	244.594	1921.23
Protozoa	CRYP	Cryptosporidium spp.	2000	Mortality	Number	SEAR	South-East Asian Region	South-East Asia	<5 years	189233481	21518.4	11430.9	35726.6
Protozoa	CRYP	Cryptosporidium spp.	2000	Mortality	Number	SEAR	South-East Asian Region	South-East Asia	≥5 years	1383046176	27899.8	12967.1	51340.1
Protozoa	CRYP	Cryptosporidium spp.	2000	Mortality	Number	SEAR	South-East Asian Region	South-East Asia	All ages	1572279657	49418.2	24974.1	84427.6
Protozoa	CRYP	Cryptosporidium spp.	2000	Mortality	Number	SEN	Senegal	Africa	<5 years	1637822	834.031	314.463	1610.45
Protozoa	CRYP	Cryptosporidium spp.	2000	Mortality	Number	SEN	Senegal	Africa	≥5 years	8209893	254.021	82.6438	586.562
Protozoa	CRYP	Cryptosporidium spp.	2000	Mortality	Number	SEN	Senegal	Africa	All ages	9847715	1088.05	392.184	2181.77
Protozoa	CRYP	Cryptosporidium spp.	2000	Mortality	Number	SGP	Singapore	Western Pacific	<5 years	247806	0.140577	0.0679651	0.235894
Protozoa	CRYP	Cryptosporidium spp.	2000	Mortality	Number	SGP	Singapore	Western Pacific	≥5 years	3743149	0.607172	0.293551	1.01886
Protozoa	CRYP	Cryptosporidium spp.	2000	Mortality	Number	SGP	Singapore	Western Pacific	All ages	3990955	0.747749	0.361516	1.25475
Protozoa	CRYP	Cryptosporidium spp.	2000	Mortality	Number	SLB	Solomon Islands	Western Pacific	<5 years	71252	1.31091	0.365613	3.26758
Protozoa	CRYP	Cryptosporidium spp.	2000	Mortality	Number	SLB	Solomon Islands	Western Pacific	≥5 years	364856	1.35956	0.368444	3.30292
Protozoa	CRYP	Cryptosporidium spp.	2000	Mortality	Number	SLB	Solomon Islands	Western Pacific	All ages	436108	2.67047	0.734171	6.21323
Protozoa	CRYP	Cryptosporidium spp.	2000	Mortality	Number	SLE	Sierra Leone	Africa	<5 years	759251	653.506	312.237	1141.53
Protozoa	CRYP	Cryptosporidium spp.	2000	Mortality	Number	SLE	Sierra Leone	Africa	≥5 years	3567475	152.204	63.6711	293.315
Protozoa	CRYP	Cryptosporidium spp.	2000	Mortality	Number	SLE	Sierra Leone	Africa	All ages	4326726	805.711	392.74	1414.5
Protozoa	CRYP	Cryptosporidium spp.	2000	Mortality	Number	SLV	El Salvador	Americas	<5 years	753975	21.0551	8.85093	40.6144
Protozoa	CRYP	Cryptosporidium spp.	2000	Mortality	Number	SLV	El Salvador	Americas	≥5 years	5175658	6.20981	2.36917	12.9735
Protozoa	CRYP	Cryptosporidium spp.	2000	Mortality	Number	SLV	El Salvador	Americas	All ages	5929633	27.2649	11.4896	53.554
Protozoa	CRYP	Cryptosporidium spp.	2000	Mortality	Number	SMR	San Marino	Europe	<5 years	1400	0.000937941	0.000453469	0.0015739
Protozoa	CRYP	Cryptosporidium spp.	2000	Mortality	Number	SMR	San Marino	Europe	≥5 years	25228	0.00405111	0.0019586	0.00679792
Protozoa	CRYP	Cryptosporidium spp.	2000	Mortality	Number	SMR	San Marino	Europe	All ages	26628	0.00498905	0.00241207	0.00837183
Protozoa	CRYP	Cryptosporidium spp.	2000	Mortality	Number	SOM	Somalia	Eastern Mediterranean	<5 years	1761024	604.677	165.635	1390.01
Protozoa	CRYP	Cryptosporidium spp.	2000	Mortality	Number	SOM	Somalia	Eastern Mediterranean	≥5 years	6897574	279.118	65.5963	711.141
Protozoa	CRYP	Cryptosporidium spp.	2000	Mortality	Number	SOM	Somalia	Eastern Mediterranean	All ages	8658598	883.796	253.739	2015.8
Protozoa	CRYP	Cryptosporidium spp.	2000	Mortality	Number	SRB	Serbia	Europe	<5 years	379573	0.30934	0.0802881	0.813722
Protozoa	CRYP	Cryptosporidium spp.	2000	Mortality	Number	SRB	Serbia	Europe	≥5 years	7336294	0.103195	0.0258111	0.281171
Protozoa	CRYP	Cryptosporidium spp.	2000	Mortality	Number	SRB	Serbia	Europe	All ages	7715867	0.412535	0.114364	1.05133
Protozoa	CRYP	Cryptosporidium spp.	2000	Mortality	Number	SSD	South Sudan	Africa	<5 years	1151162	836.291	399.417	1457.49
Protozoa	CRYP	Cryptosporidium spp.	2000	Mortality	Number	SSD	South Sudan	Africa	≥5 years	4745963	222.795	90.2974	420.589
Protozoa	CRYP	Cryptosporidium spp.	2000	Mortality	Number	SSD	South Sudan	Africa	All ages	5897125	1059.09	496.419	1862.21
Protozoa	CRYP	Cryptosporidium spp.	2000	Mortality	Number	STP	Sao Tome and Principe	Africa	<5 years	22086	6.18479	2.9399	10.3676
Protozoa	CRYP	Cryptosporidium spp.	2000	Mortality	Number	STP	Sao Tome and Principe	Africa	≥5 years	121168	1.52783	0.696037	2.74564
Protozoa	CRYP	Cryptosporidium spp.	2000	Mortality	Number	STP	Sao Tome and Principe	Africa	All ages	143254	7.71262	3.71338	13.087
Protozoa	CRYP	Cryptosporidium spp.	2000	Mortality	Number	SUR	Suriname	Americas	<5 years	54750	0.851255	0.347597	1.71547
Protozoa	CRYP	Cryptosporidium spp.	2000	Mortality	Number	SUR	Suriname	Americas	≥5 years	416974	0.434695	0.165164	0.880523
Protozoa	CRYP	Cryptosporidium spp.	2000	Mortality	Number	SUR	Suriname	Americas	All ages	471724	1.28595	0.530886	2.55388
Protozoa	CRYP	Cryptosporidium spp.	2000	Mortality	Number	SVK	Slovakia	Europe	<5 years	291383	0.18949	0.0916132	0.317972
Protozoa	CRYP	Cryptosporidium spp.	2000	Mortality	Number	SVK	Slovakia	Europe	≥5 years	5088206	0.818435	0.395691	1.37337
Protozoa	CRYP	Cryptosporidium spp.	2000	Mortality	Number	SVK	Slovakia	Europe	All ages	5379589	1.00793	0.487304	1.69134
Protozoa	CRYP	Cryptosporidium spp.	2000	Mortality	Number	SVN	Slovenia	Europe	<5 years	91980	0.0699404	0.0338143	0.117363
Protozoa	CRYP	Cryptosporidium spp.	2000	Mortality	Number	SVN	Slovenia	Europe	≥5 years	1893617	0.302083	0.146049	0.506908
Protozoa	CRYP	Cryptosporidium spp.	2000	Mortality	Number	SVN	Slovenia	Europe	All ages	1985597	0.372023	0.179863	0.62427
Protozoa	CRYP	Cryptosporidium spp.	2000	Mortality	Number	SWE	Sweden	Europe	<5 years	468718	0.312131	0.150907	0.523768
Protozoa	CRYP	Cryptosporidium spp.	2000	Mortality	Number	SWE	Sweden	Europe	≥5 years	8392620	1.34814	0.651788	2.26223
Protozoa	CRYP	Cryptosporidium spp.	2000	Mortality	Number	SWE	Sweden	Europe	All ages	8861338	1.66027	0.802694	2.786
Protozoa	CRYP	Cryptosporidium spp.	2000	Mortality	Number	SWZ	Eswatini	Africa	<5 years	149085	34.7589	17.0942	59.7003
Protozoa	CRYP	Cryptosporidium spp.	2000	Mortality	Number	SWZ	Eswatini	Africa	≥5 years	887197	17.0547	7.50386	31.5586
Protozoa	CRYP	Cryptosporidium spp.	2000	Mortality	Number	SWZ	Eswatini	Africa	All ages	1036282	51.8136	24.7576	89.2969
Protozoa	CRYP	Cryptosporidium spp.	2000	Mortality	Number	SYC	Seychelles	Africa	<5 years	7477	0.0242621	0.00304555	0.0709995
Protozoa	CRYP	Cryptosporidium spp.	2000	Mortality	Number	SYC	Seychelles	Africa	≥5 years	75193	0.240485	0.0830537	0.507005
Protozoa	CRYP	Cryptosporidium spp.	2000	Mortality	Number	SYC	Seychelles	Africa	All ages	82670	0.264747	0.0891889	0.549822
Protozoa	CRYP	Cryptosporidium spp.	2000	Mortality	Number	SYR	Syria	Eastern Mediterranean	<5 years	2452817	12.1513	3.50503	28.703
Protozoa	CRYP	Cryptosporidium spp.	2000	Mortality	Number	SYR	Syria	Eastern Mediterranean	≥5 years	13979182	2.7321	0.661289	6.45438
Protozoa	CRYP	Cryptosporidium spp.	2000	Mortality	Number	SYR	Syria	Eastern Mediterranean	All ages	16431999	14.8834	4.35658	34.7989
Protozoa	CRYP	Cryptosporidium spp.	2000	Mortality	Number	TCD	Chad	Africa	<5 years	1722346	1642.92	789.942	2793.03
Protozoa	CRYP	Cryptosporidium spp.	2000	Mortality	Number	TCD	Chad	Africa	≥5 years	6648084	437.286	185.595	805.94
Protozoa	CRYP	Cryptosporidium spp.	2000	Mortality	Number	TCD	Chad	Africa	All ages	8370430	2080.21	981.285	3561.87
Protozoa	CRYP	Cryptosporidium spp.	2000	Mortality	Number	TGO	Togo	Africa	<5 years	822820	255.705	125.46	431.97
Protozoa	CRYP	Cryptosporidium spp.	2000	Mortality	Number	TGO	Togo	Africa	≥5 years	4247926	154.365	64.0051	296.402
Protozoa	CRYP	Cryptosporidium spp.	2000	Mortality	Number	TGO	Togo	Africa	All ages	5070746	410.069	193.817	712.045
Protozoa	CRYP	Cryptosporidium spp.	2000	Mortality	Number	THA	Thailand	South-East Asia	<5 years	4891675	16.064	4.93186	35.2259
Protozoa	CRYP	Cryptosporidium spp.	2000	Mortality	Number	THA	Thailand	South-East Asia	≥5 years	57783364	94.0968	24.7239	233.313
Protozoa	CRYP	Cryptosporidium spp.	2000	Mortality	Number	THA	Thailand	South-East Asia	All ages	62675039	110.161	29.8094	264.453
Protozoa	CRYP	Cryptosporidium spp.	2000	Mortality	Number	TJK	Tajikistan	Europe	<5 years	902778	104.303	28.711	253.82
Protozoa	CRYP	Cryptosporidium spp.	2000	Mortality	Number	TJK	Tajikistan	Europe	≥5 years	5320621	2.40421	0.61006	5.99241
Protozoa	CRYP	Cryptosporidium spp.	2000	Mortality	Number	TJK	Tajikistan	Europe	All ages	6223399	106.707	29.3489	259.718
Protozoa	CRYP	Cryptosporidium spp.	2000	Mortality	Number	TKM	Turkmenistan	Europe	<5 years	529062	35.0461	9.80129	83.9889
Protozoa	CRYP	Cryptosporidium spp.	2000	Mortality	Number	TKM	Turkmenistan	Europe	≥5 years	4007719	0.868994	0.243717	2.25944
Protozoa	CRYP	Cryptosporidium spp.	2000	Mortality	Number	TKM	Turkmenistan	Europe	All ages	4536781	35.9151	10.0318	86.3614
Protozoa	CRYP	Cryptosporidium spp.	2000	Mortality	Number	TLS	Timor-Leste	South-East Asia	<5 years	117220	22.725	10.1516	43.3393
Protozoa	CRYP	Cryptosporidium spp.	2000	Mortality	Number	TLS	Timor-Leste	South-East Asia	≥5 years	596946	2.09593	0.728917	4.60877
Protozoa	CRYP	Cryptosporidium spp.	2000	Mortality	Number	TLS	Timor-Leste	South-East Asia	All ages	714166	24.8209	10.8	48.4595
Protozoa	CRYP	Cryptosporidium spp.	2000	Mortality	Number	TON	Tonga	Western Pacific	<5 years	14218	0.026074	0.00482406	0.0754215
Protozoa	CRYP	Cryptosporidium spp.	2000	Mortality	Number	TON	Tonga	Western Pacific	≥5 years	88147	0.0390889	0.00761482	0.113347
Protozoa	CRYP	Cryptosporidium spp.	2000	Mortality	Number	TON	Tonga	Western Pacific	All ages	102365	0.0651629	0.0122133	0.181429
Protozoa	CRYP	Cryptosporidium spp.	2000	Mortality	Number	TTO	Trinidad and Tobago	Americas	<5 years	98194	0.0463924	0.0224295	0.0778483
Protozoa	CRYP	Cryptosporidium spp.	2000	Mortality	Number	TTO	Trinidad and Tobago	Americas	≥5 years	1218879	0.200376	0.0968761	0.336239
Protozoa	CRYP	Cryptosporidium spp.	2000	Mortality	Number	TTO	Trinidad and Tobago	Americas	All ages	1317073	0.246768	0.119306	0.414087
Protozoa	CRYP	Cryptosporidium spp.	2000	Mortality	Number	TUN	Tunisia	Eastern Mediterranean	<5 years	890675	16.6244	7.19558	33.0342
Protozoa	CRYP	Cryptosporidium spp.	2000	Mortality	Number	TUN	Tunisia	Eastern Mediterranean	≥5 years	8820973	2.36993	0.926926	4.99175
Protozoa	CRYP	Cryptosporidium spp.	2000	Mortality	Number	TUN	Tunisia	Eastern Mediterranean	All ages	9711648	18.9944	8.19024	38.5178
Protozoa	CRYP	Cryptosporidium spp.	2000	Mortality	Number	TUR	Turkey	Europe	<5 years	6741175	1.06928	0.290688	2.42904
Protozoa	CRYP	Cryptosporidium spp.	2000	Mortality	Number	TUR	Turkey	Europe	≥5 years	58272517	8.35802	2.41304	20.32
Protozoa	CRYP	Cryptosporidium spp.	2000	Mortality	Number	TUR	Turkey	Europe	All ages	65013692	9.4273	2.66362	22.3296
Protozoa	CRYP	Cryptosporidium spp.	2000	Mortality	Number	TUV	Tuvalu	Western Pacific	<5 years	1234	0.0484634	0.00900166	0.131665
Protozoa	CRYP	Cryptosporidium spp.	2000	Mortality	Number	TUV	Tuvalu	Western Pacific	≥5 years	8285	0.0774991	0.0141666	0.22577
Protozoa	CRYP	Cryptosporidium spp.	2000	Mortality	Number	TUV	Tuvalu	Western Pacific	All ages	9519	0.125963	0.0234182	0.364141
Protozoa	CRYP	Cryptosporidium spp.	2000	Mortality	Number	TZA	Tanzania	Africa	<5 years	5914740	1951.97	876.36	3688.46
Protozoa	CRYP	Cryptosporidium spp.	2000	Mortality	Number	TZA	Tanzania	Africa	≥5 years	27857660	599.338	237.522	1221.51
Protozoa	CRYP	Cryptosporidium spp.	2000	Mortality	Number	TZA	Tanzania	Africa	All ages	33772400	2551.31	1146.31	4925.48
Protozoa	CRYP	Cryptosporidium spp.	2000	Mortality	Number	UGA	Uganda	Africa	<5 years	4755578	1432.02	665.178	2496.05
Protozoa	CRYP	Cryptosporidium spp.	2000	Mortality	Number	UGA	Uganda	Africa	≥5 years	18869446	558.102	241.878	1037.75
Protozoa	CRYP	Cryptosporidium spp.	2000	Mortality	Number	UGA	Uganda	Africa	All ages	23625024	1990.13	933.68	3516.17
Protozoa	CRYP	Cryptosporidium spp.	2000	Mortality	Number	UKR	Ukraine	Europe	<5 years	2202319	5.66558	1.49812	13.6551
Protozoa	CRYP	Cryptosporidium spp.	2000	Mortality	Number	UKR	Ukraine	Europe	≥5 years	47570352	1.26972	0.317825	3.18261
Protozoa	CRYP	Cryptosporidium spp.	2000	Mortality	Number	UKR	Ukraine	Europe	All ages	49772671	6.9353	1.80306	16.7292
Protozoa	CRYP	Cryptosporidium spp.	2000	Mortality	Number	URY	Uruguay	Americas	<5 years	267417	0.114873	0.0555378	0.192761
Protozoa	CRYP	Cryptosporidium spp.	2000	Mortality	Number	URY	Uruguay	Americas	≥5 years	2993801	0.496152	0.239876	0.832564
Protozoa	CRYP	Cryptosporidium spp.	2000	Mortality	Number	URY	Uruguay	Americas	All ages	3261218	0.611025	0.295414	1.02532
Protozoa	CRYP	Cryptosporidium spp.	2000	Mortality	Number	USA	United States	Americas	<5 years	18998541	9.86598	4.76993	16.5555
Protozoa	CRYP	Cryptosporidium spp.	2000	Mortality	Number	USA	United States	Americas	≥5 years	261095024	42.6126	20.602	71.5057
Protozoa	CRYP	Cryptosporidium spp.	2000	Mortality	Number	USA	United States	Americas	All ages	280093565	52.4786	25.372	88.0612
Protozoa	CRYP	Cryptosporidium spp.	2000	Mortality	Number	UZB	Uzbekistan	Europe	<5 years	2875287	158.405	44.8397	373.937
Protozoa	CRYP	Cryptosporidium spp.	2000	Mortality	Number	UZB	Uzbekistan	Europe	≥5 years	21762468	4.58443	1.14127	11.6844
Protozoa	CRYP	Cryptosporidium spp.	2000	Mortality	Number	UZB	Uzbekistan	Europe	All ages	24637755	162.99	46.2026	386.558
Protozoa	CRYP	Cryptosporidium spp.	2000	Mortality	Number	VCT	Saint Vincent and the Grenadines	Americas	<5 years	11816	0	0	0
Protozoa	CRYP	Cryptosporidium spp.	2000	Mortality	Number	VCT	Saint Vincent and the Grenadines	Americas	≥5 years	101700	0.0575587	0.0217556	0.113444
Protozoa	CRYP	Cryptosporidium spp.	2000	Mortality	Number	VCT	Saint Vincent and the Grenadines	Americas	All ages	113516	0.0575587	0.0217556	0.113444
Protozoa	CRYP	Cryptosporidium spp.	2000	Mortality	Number	VEN	Venezuela	Americas	<5 years	2835031	30.9815	8.44581	85.8404
Protozoa	CRYP	Cryptosporidium spp.	2000	Mortality	Number	VEN	Venezuela	Americas	≥5 years	21462773	8.66192	2.15441	26.0442
Protozoa	CRYP	Cryptosporidium spp.	2000	Mortality	Number	VEN	Venezuela	Americas	All ages	24297804	39.6434	10.794	111.969
Protozoa	CRYP	Cryptosporidium spp.	2000	Mortality	Number	VNM	Vietnam	Western Pacific	<5 years	7129765	225.982	53.4536	596.874
Protozoa	CRYP	Cryptosporidium spp.	2000	Mortality	Number	VNM	Vietnam	Western Pacific	≥5 years	69612924	93.9607	20.9172	279.06
Protozoa	CRYP	Cryptosporidium spp.	2000	Mortality	Number	VNM	Vietnam	Western Pacific	All ages	76742689	319.943	74.5132	890.856
Protozoa	CRYP	Cryptosporidium spp.	2000	Mortality	Number	VUT	Vanuatu	Western Pacific	<5 years	28068	0.457522	0.13471	1.10381
Protozoa	CRYP	Cryptosporidium spp.	2000	Mortality	Number	VUT	Vanuatu	Western Pacific	≥5 years	155870	0.712978	0.195372	1.82954
Protozoa	CRYP	Cryptosporidium spp.	2000	Mortality	Number	VUT	Vanuatu	Western Pacific	All ages	183938	1.1705	0.338669	2.81809
Protozoa	CRYP	Cryptosporidium spp.	2000	Mortality	Number	WPR	Western Pacific Region	Western Pacific	<5 years	121559184	1512.19	514.838	3147.24
Protozoa	CRYP	Cryptosporidium spp.	2000	Mortality	Number	WPR	Western Pacific Region	Western Pacific	≥5 years	1549702723	349.097	133.339	727.452
Protozoa	CRYP	Cryptosporidium spp.	2000	Mortality	Number	WPR	Western Pacific Region	Western Pacific	All ages	1671261907	1861.29	636.952	3835.11
Protozoa	CRYP	Cryptosporidium spp.	2000	Mortality	Number	WSM	Samoa	Western Pacific	<5 years	27266	0.252621	0.0745414	0.558688
Protozoa	CRYP	Cryptosporidium spp.	2000	Mortality	Number	WSM	Samoa	Western Pacific	≥5 years	153722	0.154768	0.0425321	0.354906
Protozoa	CRYP	Cryptosporidium spp.	2000	Mortality	Number	WSM	Samoa	Western Pacific	All ages	180988	0.407389	0.117253	0.920553
Protozoa	CRYP	Cryptosporidium spp.	2000	Mortality	Number	YEM	Yemen	Eastern Mediterranean	<5 years	3509950	638.701	185.499	1423.96
Protozoa	CRYP	Cryptosporidium spp.	2000	Mortality	Number	YEM	Yemen	Eastern Mediterranean	≥5 years	15814687	35.0794	9.22276	87.1094
Protozoa	CRYP	Cryptosporidium spp.	2000	Mortality	Number	YEM	Yemen	Eastern Mediterranean	All ages	19324637	673.78	194.364	1515.78
Protozoa	CRYP	Cryptosporidium spp.	2000	Mortality	Number	ZAF	South Africa	Africa	<5 years	5206350	822.194	356.688	1566.87
Protozoa	CRYP	Cryptosporidium spp.	2000	Mortality	Number	ZAF	South Africa	Africa	≥5 years	41758295	503.989	194.835	1045.27
Protozoa	CRYP	Cryptosporidium spp.	2000	Mortality	Number	ZAF	South Africa	Africa	All ages	46964645	1326.18	558.733	2582.54
Protozoa	CRYP	Cryptosporidium spp.	2000	Mortality	Number	ZMB	Zambia	Africa	<5 years	1872449	596.822	251.601	1160.14
Protozoa	CRYP	Cryptosporidium spp.	2000	Mortality	Number	ZMB	Zambia	Africa	≥5 years	8000762	201.556	75.1109	420.548
Protozoa	CRYP	Cryptosporidium spp.	2000	Mortality	Number	ZMB	Zambia	Africa	All ages	9873211	798.378	342.434	1585.78
Protozoa	CRYP	Cryptosporidium spp.	2000	Mortality	Number	ZWE	Zimbabwe	Africa	<5 years	1757925	325.799	129.319	700.222
Protozoa	CRYP	Cryptosporidium spp.	2000	Mortality	Number	ZWE	Zimbabwe	Africa	≥5 years	10098563	160.604	57.451	338.019
Protozoa	CRYP	Cryptosporidium spp.	2000	Mortality	Number	ZWE	Zimbabwe	Africa	All ages	11856488	486.403	193.295	997.047
Protozoa	CRYP	Cryptosporidium spp.	2000	Mortality	Rate per 100,000	AFG	Afghanistan	Eastern Mediterranean	<5 years	4239966	11.3703	3.41381	26.3418
Protozoa	CRYP	Cryptosporidium spp.	2000	Mortality	Rate per 100,000	AFG	Afghanistan	Eastern Mediterranean	≥5 years	16011992	0.0694135	0.0163425	0.164822
Protozoa	CRYP	Cryptosporidium spp.	2000	Mortality	Rate per 100,000	AFG	Afghanistan	Eastern Mediterranean	All ages	20251958	2.43537	0.726289	5.65375
Protozoa	CRYP	Cryptosporidium spp.	2000	Mortality	Rate per 100,000	AFR	African Region	Africa	<5 years	114197227	57.8433	31.6418	92.295
Protozoa	CRYP	Cryptosporidium spp.	2000	Mortality	Rate per 100,000	AFR	African Region	Africa	≥5 years	552440327	3.20028	1.5792	5.51481
Protozoa	CRYP	Cryptosporidium spp.	2000	Mortality	Rate per 100,000	AFR	African Region	Africa	All ages	666637554	12.5608	6.73653	19.6979
Protozoa	CRYP	Cryptosporidium spp.	2000	Mortality	Rate per 100,000	AGO	Angola	Africa	<5 years	2931041	142.934	51.9484	280.899
Protozoa	CRYP	Cryptosporidium spp.	2000	Mortality	Rate per 100,000	AGO	Angola	Africa	≥5 years	12994433	7.19843	2.24398	15.5991
Protozoa	CRYP	Cryptosporidium spp.	2000	Mortality	Rate per 100,000	AGO	Angola	Africa	All ages	15925474	32.1802	11.361	64.0782
Protozoa	CRYP	Cryptosporidium spp.	2000	Mortality	Rate per 100,000	ALB	Albania	Europe	<5 years	289949	1.25174	0.310285	3.24125
Protozoa	CRYP	Cryptosporidium spp.	2000	Mortality	Rate per 100,000	ALB	Albania	Europe	≥5 years	2887637	0.00641123	0.00155592	0.0181008
Protozoa	CRYP	Cryptosporidium spp.	2000	Mortality	Rate per 100,000	ALB	Albania	Europe	All ages	3177586	0.120045	0.0301112	0.310846
Protozoa	CRYP	Cryptosporidium spp.	2000	Mortality	Rate per 100,000	AMR	Region of the Americas	Americas	<5 years	76996542	1.65345	0.748604	2.9155
Protozoa	CRYP	Cryptosporidium spp.	2000	Mortality	Rate per 100,000	AMR	Region of the Americas	Americas	≥5 years	746120195	0.0512777	0.0249193	0.0949118
Protozoa	CRYP	Cryptosporidium spp.	2000	Mortality	Rate per 100,000	AMR	Region of the Americas	Americas	All ages	823116737	0.201149	0.0949989	0.354334
Protozoa	CRYP	Cryptosporidium spp.	2000	Mortality	Rate per 100,000	AND	Andorra	Europe	<5 years	3406	0.0680102	0.0328811	0.114124
Protozoa	CRYP	Cryptosporidium spp.	2000	Mortality	Rate per 100,000	AND	Andorra	Europe	≥5 years	62357	0.0160447	0.00775717	0.0269237
Protozoa	CRYP	Cryptosporidium spp.	2000	Mortality	Rate per 100,000	AND	Andorra	Europe	All ages	65763	0.0187361	0.00905839	0.0314399
Protozoa	CRYP	Cryptosporidium spp.	2000	Mortality	Rate per 100,000	ARE	United Arab Emirates	Eastern Mediterranean	<5 years	262638	0.0453223	0.0219121	0.0760526
Protozoa	CRYP	Cryptosporidium spp.	2000	Mortality	Rate per 100,000	ARE	United Arab Emirates	Eastern Mediterranean	≥5 years	3116704	0.0164957	0.00797524	0.0276805
Protozoa	CRYP	Cryptosporidium spp.	2000	Mortality	Rate per 100,000	ARE	United Arab Emirates	Eastern Mediterranean	All ages	3379342	0.0187361	0.00905839	0.0314399
Protozoa	CRYP	Cryptosporidium spp.	2000	Mortality	Rate per 100,000	ARG	Argentina	Americas	<5 years	3536508	0.335005	0.140519	0.63274
Protozoa	CRYP	Cryptosporidium spp.	2000	Mortality	Rate per 100,000	ARG	Argentina	Americas	≥5 years	33470071	0.0182764	0.00715872	0.0342542
Protozoa	CRYP	Cryptosporidium spp.	2000	Mortality	Rate per 100,000	ARG	Argentina	Americas	All ages	37006579	0.0485443	0.0206059	0.0920148
Protozoa	CRYP	Cryptosporidium spp.	2000	Mortality	Rate per 100,000	ARM	Armenia	Europe	<5 years	207128	1.59171	0.46691	4.0142
Protozoa	CRYP	Cryptosporidium spp.	2000	Mortality	Rate per 100,000	ARM	Armenia	Europe	≥5 years	2939452	0.00250503	0.000711965	0.00634319
Protozoa	CRYP	Cryptosporidium spp.	2000	Mortality	Rate per 100,000	ARM	Armenia	Europe	All ages	3146580	0.107117	0.0313622	0.27031
Protozoa	CRYP	Cryptosporidium spp.	2000	Mortality	Rate per 100,000	ATG	Antigua and Barbuda	Americas	<5 years	7032	0.037206	0.0179881	0.0624331
Protozoa	CRYP	Cryptosporidium spp.	2000	Mortality	Rate per 100,000	ATG	Antigua and Barbuda	Americas	≥5 years	67245	0.0168047	0.00812459	0.0281989
Protozoa	CRYP	Cryptosporidium spp.	2000	Mortality	Rate per 100,000	ATG	Antigua and Barbuda	Americas	All ages	74277	0.0187361	0.00905839	0.0314399
Protozoa	CRYP	Cryptosporidium spp.	2000	Mortality	Rate per 100,000	AUS	Australia	Western Pacific	<5 years	1285468	0.0521089	0.0251932	0.0874408
Protozoa	CRYP	Cryptosporidium spp.	2000	Mortality	Rate per 100,000	AUS	Australia	Western Pacific	≥5 years	17731261	0.0163167	0.00788866	0.02738
Protozoa	CRYP	Cryptosporidium spp.	2000	Mortality	Rate per 100,000	AUS	Australia	Western Pacific	All ages	19016729	0.0187361	0.00905839	0.0314399
Protozoa	CRYP	Cryptosporidium spp.	2000	Mortality	Rate per 100,000	AUT	Austria	Europe	<5 years	424500	0.0664122	0.0321085	0.111442
Protozoa	CRYP	Cryptosporidium spp.	2000	Mortality	Rate per 100,000	AUT	Austria	Europe	≥5 years	7579163	0.0160658	0.00776738	0.0269591
Protozoa	CRYP	Cryptosporidium spp.	2000	Mortality	Rate per 100,000	AUT	Austria	Europe	All ages	8003663	0.0187361	0.00905839	0.0314399
Protozoa	CRYP	Cryptosporidium spp.	2000	Mortality	Rate per 100,000	AZE	Azerbaijan	Europe	<5 years	674670	6.79024	2.005	17.1993
Protozoa	CRYP	Cryptosporidium spp.	2000	Mortality	Rate per 100,000	AZE	Azerbaijan	Europe	≥5 years	7460239	0.0136468	0.00368181	0.0338393
Protozoa	CRYP	Cryptosporidium spp.	2000	Mortality	Rate per 100,000	AZE	Azerbaijan	Europe	All ages	8134909	0.575664	0.169346	1.4573
Protozoa	CRYP	Cryptosporidium spp.	2000	Mortality	Rate per 100,000	BDI	Burundi	Africa	<5 years	1153399	33.2117	16.4111	56.1888
Protozoa	CRYP	Cryptosporidium spp.	2000	Mortality	Rate per 100,000	BDI	Burundi	Africa	≥5 years	5249877	4.27877	1.83598	8.05077
Protozoa	CRYP	Cryptosporidium spp.	2000	Mortality	Rate per 100,000	BDI	Burundi	Africa	All ages	6403276	9.49035	4.47111	16.7286
Protozoa	CRYP	Cryptosporidium spp.	2000	Mortality	Rate per 100,000	BEL	Belgium	Europe	<5 years	577219	0.0624845	0.0302095	0.104851
Protozoa	CRYP	Cryptosporidium spp.	2000	Mortality	Rate per 100,000	BEL	Belgium	Europe	≥5 years	9662207	0.0161226	0.00779482	0.0270543
Protozoa	CRYP	Cryptosporidium spp.	2000	Mortality	Rate per 100,000	BEL	Belgium	Europe	All ages	10239426	0.0187361	0.00905839	0.0314399
Protozoa	CRYP	Cryptosporidium spp.	2000	Mortality	Rate per 100,000	BEN	Benin	Africa	<5 years	1272928	42.1243	21.3001	68.3955
Protozoa	CRYP	Cryptosporidium spp.	2000	Mortality	Rate per 100,000	BEN	Benin	Africa	≥5 years	5838024	4.23064	1.87102	7.73327
Protozoa	CRYP	Cryptosporidium spp.	2000	Mortality	Rate per 100,000	BEN	Benin	Africa	All ages	7110952	11.014	5.45287	18.7832
Protozoa	CRYP	Cryptosporidium spp.	2000	Mortality	Rate per 100,000	BFA	Burkina Faso	Africa	<5 years	2157112	30.3536	9.52068	58.4183
Protozoa	CRYP	Cryptosporidium spp.	2000	Mortality	Rate per 100,000	BFA	Burkina Faso	Africa	≥5 years	9588168	3.64771	0.919761	8.03115
Protozoa	CRYP	Cryptosporidium spp.	2000	Mortality	Rate per 100,000	BFA	Burkina Faso	Africa	All ages	11745280	8.55246	2.58629	17.2218
Protozoa	CRYP	Cryptosporidium spp.	2000	Mortality	Rate per 100,000	BGD	Bangladesh	South-East Asia	<5 years	17582411	9.67275	4.85816	16.8128
Protozoa	CRYP	Cryptosporidium spp.	2000	Mortality	Rate per 100,000	BGD	Bangladesh	South-East Asia	≥5 years	115784343	0.54825	0.237259	1.12892
Protozoa	CRYP	Cryptosporidium spp.	2000	Mortality	Rate per 100,000	BGD	Bangladesh	South-East Asia	All ages	133366754	1.75118	0.873127	3.16795
Protozoa	CRYP	Cryptosporidium spp.	2000	Mortality	Rate per 100,000	BGR	Bulgaria	Europe	<5 years	330413	0.38076	0.102789	0.943716
Protozoa	CRYP	Cryptosporidium spp.	2000	Mortality	Rate per 100,000	BGR	Bulgaria	Europe	≥5 years	7704708	0.00311398	0.000871899	0.00808841
Protozoa	CRYP	Cryptosporidium spp.	2000	Mortality	Rate per 100,000	BGR	Bulgaria	Europe	All ages	8035121	0.0186432	0.00500339	0.0454221
Protozoa	CRYP	Cryptosporidium spp.	2000	Mortality	Rate per 100,000	BHR	Bahrain	Eastern Mediterranean	<5 years	70668	0.0330061	0.0159575	0.0553855
Protozoa	CRYP	Cryptosporidium spp.	2000	Mortality	Rate per 100,000	BHR	Bahrain	Eastern Mediterranean	≥5 years	591517	0.0170313	0.00823416	0.0285792
Protozoa	CRYP	Cryptosporidium spp.	2000	Mortality	Rate per 100,000	BHR	Bahrain	Eastern Mediterranean	All ages	662185	0.0187361	0.00905839	0.0314399
Protozoa	CRYP	Cryptosporidium spp.	2000	Mortality	Rate per 100,000	BHS	Bahamas	Americas	<5 years	30205	0.0375119	0.018136	0.0629464
Protozoa	CRYP	Cryptosporidium spp.	2000	Mortality	Rate per 100,000	BHS	Bahamas	Americas	≥5 years	291465	0.0167903	0.00811767	0.0281749
Protozoa	CRYP	Cryptosporidium spp.	2000	Mortality	Rate per 100,000	BHS	Bahamas	Americas	All ages	321670	0.0187361	0.00905839	0.0314399
Protozoa	CRYP	Cryptosporidium spp.	2000	Mortality	Rate per 100,000	BIH	Bosnia and Herzegovina	Europe	<5 years	236811	0.0479741	0.0131592	0.114284
Protozoa	CRYP	Cryptosporidium spp.	2000	Mortality	Rate per 100,000	BIH	Bosnia and Herzegovina	Europe	≥5 years	3913031	0.00700656	0.00185305	0.0187541
Protozoa	CRYP	Cryptosporidium spp.	2000	Mortality	Rate per 100,000	BIH	Bosnia and Herzegovina	Europe	All ages	4149842	0.00934437	0.00275196	0.0241183
Protozoa	CRYP	Cryptosporidium spp.	2000	Mortality	Rate per 100,000	BLR	Belarus	Europe	<5 years	464104	0.180542	0.0521808	0.447025
Protozoa	CRYP	Cryptosporidium spp.	2000	Mortality	Rate per 100,000	BLR	Belarus	Europe	≥5 years	9551340	0.00404405	0.00114282	0.0104428
Protozoa	CRYP	Cryptosporidium spp.	2000	Mortality	Rate per 100,000	BLR	Belarus	Europe	All ages	10015444	0.0122227	0.00351095	0.0308428
Protozoa	CRYP	Cryptosporidium spp.	2000	Mortality	Rate per 100,000	BLZ	Belize	Americas	<5 years	33487	0.880575	0.315339	1.86592
Protozoa	CRYP	Cryptosporidium spp.	2000	Mortality	Rate per 100,000	BLZ	Belize	Americas	≥5 years	203511	0.063454	0.0249515	0.123832
Protozoa	CRYP	Cryptosporidium spp.	2000	Mortality	Rate per 100,000	BLZ	Belize	Americas	All ages	236998	0.17891	0.0716299	0.369707
Protozoa	CRYP	Cryptosporidium spp.	2000	Mortality	Rate per 100,000	BOL	Bolivia	Americas	<5 years	1167037	7.15597	2.05097	16.1429
Protozoa	CRYP	Cryptosporidium spp.	2000	Mortality	Rate per 100,000	BOL	Bolivia	Americas	≥5 years	7366262	0.125891	0.0362241	0.306938
Protozoa	CRYP	Cryptosporidium spp.	2000	Mortality	Rate per 100,000	BOL	Bolivia	Americas	All ages	8533299	1.08734	0.313185	2.46101
Protozoa	CRYP	Cryptosporidium spp.	2000	Mortality	Rate per 100,000	BRA	Brazil	Americas	<5 years	17242184	1.90311	0.733338	4.01121
Protozoa	CRYP	Cryptosporidium spp.	2000	Mortality	Rate per 100,000	BRA	Brazil	Americas	≥5 years	155612988	0.0430736	0.0151074	0.0965974
Protozoa	CRYP	Cryptosporidium spp.	2000	Mortality	Rate per 100,000	BRA	Brazil	Americas	All ages	172855172	0.22861	0.0868359	0.485848
Protozoa	CRYP	Cryptosporidium spp.	2000	Mortality	Rate per 100,000	BRB	Barbados	Americas	<5 years	18417	0.0502213	0.0242806	0.0842734
Protozoa	CRYP	Cryptosporidium spp.	2000	Mortality	Rate per 100,000	BRB	Barbados	Americas	≥5 years	244168	0.0163612	0.00791021	0.0274548
Protozoa	CRYP	Cryptosporidium spp.	2000	Mortality	Rate per 100,000	BRB	Barbados	Americas	All ages	262585	0.0187361	0.00905839	0.0314399
Protozoa	CRYP	Cryptosporidium spp.	2000	Mortality	Rate per 100,000	BRN	Brunei	Western Pacific	<5 years	32833	0.0346442	0.0167495	0.0581344
Protozoa	CRYP	Cryptosporidium spp.	2000	Mortality	Rate per 100,000	BRN	Brunei	Western Pacific	≥5 years	290094	0.0169356	0.0081879	0.0284186
Protozoa	CRYP	Cryptosporidium spp.	2000	Mortality	Rate per 100,000	BRN	Brunei	Western Pacific	All ages	322927	0.0187361	0.00905839	0.0314399
Protozoa	CRYP	Cryptosporidium spp.	2000	Mortality	Rate per 100,000	BTN	Bhutan	South-East Asia	<5 years	76141	9.5633	4.35583	18.0224
Protozoa	CRYP	Cryptosporidium spp.	2000	Mortality	Rate per 100,000	BTN	Bhutan	South-East Asia	≥5 years	513681	0.963107	0.358764	1.97933
Protozoa	CRYP	Cryptosporidium spp.	2000	Mortality	Rate per 100,000	BTN	Bhutan	South-East Asia	All ages	589822	2.07332	0.877587	3.9955
Protozoa	CRYP	Cryptosporidium spp.	2000	Mortality	Rate per 100,000	BWA	Botswana	Africa	<5 years	210181	14.8382	4.88504	31.2805
Protozoa	CRYP	Cryptosporidium spp.	2000	Mortality	Rate per 100,000	BWA	Botswana	Africa	≥5 years	1449379	1.55111	0.514211	3.44545
Protozoa	CRYP	Cryptosporidium spp.	2000	Mortality	Rate per 100,000	BWA	Botswana	Africa	All ages	1659560	3.2339	1.18742	6.54866
Protozoa	CRYP	Cryptosporidium spp.	2000	Mortality	Rate per 100,000	CAF	Central African Republic	Africa	<5 years	658909	37.1163	12.8014	72.1461
Protozoa	CRYP	Cryptosporidium spp.	2000	Mortality	Rate per 100,000	CAF	Central African Republic	Africa	≥5 years	3121741	2.77852	0.840004	5.70711
Protozoa	CRYP	Cryptosporidium spp.	2000	Mortality	Rate per 100,000	CAF	Central African Republic	Africa	All ages	3780650	8.76307	2.97378	17.4165
Protozoa	CRYP	Cryptosporidium spp.	2000	Mortality	Rate per 100,000	CAN	Canada	Americas	<5 years	1825582	0.0593049	0.0286723	0.099516
Protozoa	CRYP	Cryptosporidium spp.	2000	Mortality	Rate per 100,000	CAN	Canada	Americas	≥5 years	28910933	0.0161744	0.00781987	0.0271413
Protozoa	CRYP	Cryptosporidium spp.	2000	Mortality	Rate per 100,000	CAN	Canada	Americas	All ages	30736515	0.0187361	0.00905839	0.0314399
Protozoa	CRYP	Cryptosporidium spp.	2000	Mortality	Rate per 100,000	CHE	Switzerland	Europe	<5 years	400728	0.0629752	0.0304468	0.105675
Protozoa	CRYP	Cryptosporidium spp.	2000	Mortality	Rate per 100,000	CHE	Switzerland	Europe	≥5 years	6763709	0.0161151	0.0077912	0.0270418
Protozoa	CRYP	Cryptosporidium spp.	2000	Mortality	Rate per 100,000	CHE	Switzerland	Europe	All ages	7164437	0.0187361	0.00905839	0.0314399
Protozoa	CRYP	Cryptosporidium spp.	2000	Mortality	Rate per 100,000	CHL	Chile	Americas	<5 years	1330879	0.0407915	0.0197216	0.0684498
Protozoa	CRYP	Cryptosporidium spp.	2000	Mortality	Rate per 100,000	CHL	Chile	Americas	≥5 years	14081549	0.0166516	0.00805059	0.0279421
Protozoa	CRYP	Cryptosporidium spp.	2000	Mortality	Rate per 100,000	CHL	Chile	Americas	All ages	15412428	0.0187361	0.00905839	0.0314399
Protozoa	CRYP	Cryptosporidium spp.	2000	Mortality	Rate per 100,000	CHN	China	Western Pacific	<5 years	85784536	0.495349	0.127285	1.31248
Protozoa	CRYP	Cryptosporidium spp.	2000	Mortality	Rate per 100,000	CHN	China	Western Pacific	≥5 years	1178942379	0.00594436	0.00151481	0.0157117
Protozoa	CRYP	Cryptosporidium spp.	2000	Mortality	Rate per 100,000	CHN	China	Western Pacific	All ages	1264726915	0.03914	0.0101924	0.100999
Protozoa	CRYP	Cryptosporidium spp.	2000	Mortality	Rate per 100,000	CIV	Cote d'Ivoire	Africa	<5 years	3155598	25.454	12.8185	43.6149
Protozoa	CRYP	Cryptosporidium spp.	2000	Mortality	Rate per 100,000	CIV	Cote d'Ivoire	Africa	≥5 years	14302759	1.15099	0.514306	2.12591
Protozoa	CRYP	Cryptosporidium spp.	2000	Mortality	Rate per 100,000	CIV	Cote d'Ivoire	Africa	All ages	17458357	5.54375	2.77826	9.49831
Protozoa	CRYP	Cryptosporidium spp.	2000	Mortality	Rate per 100,000	CMR	Cameroon	Africa	<5 years	2516885	39.9277	16.2535	77.1647
Protozoa	CRYP	Cryptosporidium spp.	2000	Mortality	Rate per 100,000	CMR	Cameroon	Africa	≥5 years	12200539	2.13265	0.696042	4.64385
Protozoa	CRYP	Cryptosporidium spp.	2000	Mortality	Rate per 100,000	CMR	Cameroon	Africa	All ages	14717424	8.59613	3.45953	16.7011
Protozoa	CRYP	Cryptosporidium spp.	2000	Mortality	Rate per 100,000	COD	Democratic Republic of Congo	Africa	<5 years	9313250	35.8991	17.4421	60.6071
Protozoa	CRYP	Cryptosporidium spp.	2000	Mortality	Rate per 100,000	COD	Democratic Republic of Congo	Africa	≥5 years	40379753	3.16444	1.34687	6.05322
Protozoa	CRYP	Cryptosporidium spp.	2000	Mortality	Rate per 100,000	COD	Democratic Republic of Congo	Africa	All ages	49693003	9.29942	4.47765	16.0128
Protozoa	CRYP	Cryptosporidium spp.	2000	Mortality	Rate per 100,000	COG	Congo	Africa	<5 years	500270	27.3807	13.6918	45.686
Protozoa	CRYP	Cryptosporidium spp.	2000	Mortality	Rate per 100,000	COG	Congo	Africa	≥5 years	2571937	2.11807	0.928978	3.97316
Protozoa	CRYP	Cryptosporidium spp.	2000	Mortality	Rate per 100,000	COG	Congo	Africa	All ages	3072207	6.23177	3.05925	10.4691
Protozoa	CRYP	Cryptosporidium spp.	2000	Mortality	Rate per 100,000	COK	Cook Islands	Western Pacific	<5 years	1883	0.0302499	0.014625	0.0507605
Protozoa	CRYP	Cryptosporidium spp.	2000	Mortality	Rate per 100,000	COK	Cook Islands	Western Pacific	≥5 years	14288	0.0172187	0.00832477	0.0288937
Protozoa	CRYP	Cryptosporidium spp.	2000	Mortality	Rate per 100,000	COK	Cook Islands	Western Pacific	All ages	16171	0.0187361	0.00905839	0.0314399
Protozoa	CRYP	Cryptosporidium spp.	2000	Mortality	Rate per 100,000	COL	Colombia	Americas	<5 years	4334188	1.31584	0.411814	3.05011
Protozoa	CRYP	Cryptosporidium spp.	2000	Mortality	Rate per 100,000	COL	Colombia	Americas	≥5 years	34443599	0.0415593	0.0114206	0.0980776
Protozoa	CRYP	Cryptosporidium spp.	2000	Mortality	Rate per 100,000	COL	Colombia	Americas	All ages	38777787	0.183986	0.0589264	0.414179
Protozoa	CRYP	Cryptosporidium spp.	2000	Mortality	Rate per 100,000	COM	Comoros	Africa	<5 years	88517	30.1651	14.3934	52.2379
Protozoa	CRYP	Cryptosporidium spp.	2000	Mortality	Rate per 100,000	COM	Comoros	Africa	≥5 years	442209	2.11269	0.929301	3.82909
Protozoa	CRYP	Cryptosporidium spp.	2000	Mortality	Rate per 100,000	COM	Comoros	Africa	All ages	530726	6.7914	3.3019	11.6393
Protozoa	CRYP	Cryptosporidium spp.	2000	Mortality	Rate per 100,000	CPV	Cape Verde	Africa	<5 years	61419	6.57869	3.32865	11.2711
Protozoa	CRYP	Cryptosporidium spp.	2000	Mortality	Rate per 100,000	CPV	Cape Verde	Africa	≥5 years	388409	0.852759	0.37123	1.57429
Protozoa	CRYP	Cryptosporidium spp.	2000	Mortality	Rate per 100,000	CPV	Cape Verde	Africa	All ages	449828	1.63457	0.799676	2.77571
Protozoa	CRYP	Cryptosporidium spp.	2000	Mortality	Rate per 100,000	CRI	Costa Rica	Americas	<5 years	399526	0.348308	0.148748	0.650042
Protozoa	CRYP	Cryptosporidium spp.	2000	Mortality	Rate per 100,000	CRI	Costa Rica	Americas	≥5 years	3501667	0.0503394	0.0195639	0.0979281
Protozoa	CRYP	Cryptosporidium spp.	2000	Mortality	Rate per 100,000	CRI	Costa Rica	Americas	All ages	3901193	0.0808547	0.0326281	0.156146
Protozoa	CRYP	Cryptosporidium spp.	2000	Mortality	Rate per 100,000	CUB	Cuba	Americas	<5 years	722341	0.113708	0.0351255	0.269335
Protozoa	CRYP	Cryptosporidium spp.	2000	Mortality	Rate per 100,000	CUB	Cuba	Americas	≥5 years	10368690	0.0559216	0.014953	0.139037
Protozoa	CRYP	Cryptosporidium spp.	2000	Mortality	Rate per 100,000	CUB	Cuba	Americas	All ages	11091031	0.0596851	0.0162227	0.146687
Protozoa	CRYP	Cryptosporidium spp.	2000	Mortality	Rate per 100,000	CYP	Cyprus	Europe	<5 years	67436	0.0490733	0.0237256	0.082347
Protozoa	CRYP	Cryptosporidium spp.	2000	Mortality	Rate per 100,000	CYP	Cyprus	Europe	≥5 years	872071	0.0163902	0.0079242	0.0275034
Protozoa	CRYP	Cryptosporidium spp.	2000	Mortality	Rate per 100,000	CYP	Cyprus	Europe	All ages	939507	0.0187361	0.00905839	0.0314399
Protozoa	CRYP	Cryptosporidium spp.	2000	Mortality	Rate per 100,000	CZE	Czechia	Europe	<5 years	453616	0.0795455	0.0384581	0.133481
Protozoa	CRYP	Cryptosporidium spp.	2000	Mortality	Rate per 100,000	CZE	Czechia	Europe	≥5 years	9790324	0.0159186	0.00769621	0.0267121
Protozoa	CRYP	Cryptosporidium spp.	2000	Mortality	Rate per 100,000	CZE	Czechia	Europe	All ages	10243940	0.0187361	0.00905839	0.0314399
Protozoa	CRYP	Cryptosporidium spp.	2000	Mortality	Rate per 100,000	DEU	Germany	Europe	<5 years	3974599	0.0724474	0.0350263	0.12157
Protozoa	CRYP	Cryptosporidium spp.	2000	Mortality	Rate per 100,000	DEU	Germany	Europe	≥5 years	77773785	0.0159912	0.00773131	0.0268339
Protozoa	CRYP	Cryptosporidium spp.	2000	Mortality	Rate per 100,000	DEU	Germany	Europe	All ages	81748384	0.0187361	0.00905839	0.0314399
Protozoa	CRYP	Cryptosporidium spp.	2000	Mortality	Rate per 100,000	DJI	Djibouti	Eastern Mediterranean	<5 years	107877	19.2016	8.3424	37.6884
Protozoa	CRYP	Cryptosporidium spp.	2000	Mortality	Rate per 100,000	DJI	Djibouti	Eastern Mediterranean	≥5 years	628115	1.30921	0.506861	2.78101
Protozoa	CRYP	Cryptosporidium spp.	2000	Mortality	Rate per 100,000	DJI	Djibouti	Eastern Mediterranean	All ages	735992	3.93176	1.72388	7.60911
Protozoa	CRYP	Cryptosporidium spp.	2000	Mortality	Rate per 100,000	DMA	Dominica	Americas	<5 years	6636	0.50426	0.103285	1.29373
Protozoa	CRYP	Cryptosporidium spp.	2000	Mortality	Rate per 100,000	DMA	Dominica	Americas	≥5 years	62085	0.0933633	0.0363063	0.178522
Protozoa	CRYP	Cryptosporidium spp.	2000	Mortality	Rate per 100,000	DMA	Dominica	Americas	All ages	68721	0.133041	0.0504615	0.267275
Protozoa	CRYP	Cryptosporidium spp.	2000	Mortality	Rate per 100,000	DNK	Denmark	Europe	<5 years	340591	0.0551231	0.0266505	0.0924989
Protozoa	CRYP	Cryptosporidium spp.	2000	Mortality	Rate per 100,000	DNK	Denmark	Europe	≥5 years	4989444	0.0162522	0.00785751	0.0272719
Protozoa	CRYP	Cryptosporidium spp.	2000	Mortality	Rate per 100,000	DNK	Denmark	Europe	All ages	5330035	0.0187361	0.00905839	0.0314399
Protozoa	CRYP	Cryptosporidium spp.	2000	Mortality	Rate per 100,000	DOM	Dominican Republic	Americas	<5 years	1026055	3.36252	1.41237	6.22902
Protozoa	CRYP	Cryptosporidium spp.	2000	Mortality	Rate per 100,000	DOM	Dominican Republic	Americas	≥5 years	7488910	0.0847492	0.0316269	0.170287
Protozoa	CRYP	Cryptosporidium spp.	2000	Mortality	Rate per 100,000	DOM	Dominican Republic	Americas	All ages	8514965	0.479721	0.202968	0.883898
Protozoa	CRYP	Cryptosporidium spp.	2000	Mortality	Rate per 100,000	DZA	Algeria	Africa	<5 years	3089302	8.15021	4.17872	13.5175
Protozoa	CRYP	Cryptosporidium spp.	2000	Mortality	Rate per 100,000	DZA	Algeria	Africa	≥5 years	27599314	0.0394025	0.0174674	0.071982
Protozoa	CRYP	Cryptosporidium spp.	2000	Mortality	Rate per 100,000	DZA	Algeria	Africa	All ages	30688616	0.855886	0.439543	1.4133
Protozoa	CRYP	Cryptosporidium spp.	2000	Mortality	Rate per 100,000	ECU	Ecuador	Americas	<5 years	1568823	0.374995	0.156071	0.717578
Protozoa	CRYP	Cryptosporidium spp.	2000	Mortality	Rate per 100,000	ECU	Ecuador	Americas	≥5 years	11010893	0.0801691	0.0314992	0.154713
Protozoa	CRYP	Cryptosporidium spp.	2000	Mortality	Rate per 100,000	ECU	Ecuador	Americas	All ages	12579716	0.116937	0.0479035	0.226849
Protozoa	CRYP	Cryptosporidium spp.	2000	Mortality	Rate per 100,000	EGY	Egypt	Eastern Mediterranean	<5 years	9207154	8.40568	3.45468	16.9344
Protozoa	CRYP	Cryptosporidium spp.	2000	Mortality	Rate per 100,000	EGY	Egypt	Eastern Mediterranean	≥5 years	63092156	0.0494139	0.0174106	0.106625
Protozoa	CRYP	Cryptosporidium spp.	2000	Mortality	Rate per 100,000	EGY	Egypt	Eastern Mediterranean	All ages	72299310	1.11357	0.457438	2.24817
Protozoa	CRYP	Cryptosporidium spp.	2000	Mortality	Rate per 100,000	EMR	Eastern Mediterranean Region	Eastern Mediterranean	<5 years	68844906	16.611	7.84308	30.3056
Protozoa	CRYP	Cryptosporidium spp.	2000	Mortality	Rate per 100,000	EMR	Eastern Mediterranean Region	Eastern Mediterranean	≥5 years	416297972	0.746354	0.306656	1.48815
Protozoa	CRYP	Cryptosporidium spp.	2000	Mortality	Rate per 100,000	EMR	Eastern Mediterranean Region	Eastern Mediterranean	All ages	485142878	2.99766	1.38496	5.56126
Protozoa	CRYP	Cryptosporidium spp.	2000	Mortality	Rate per 100,000	ERI	Eritrea	Africa	<5 years	395852	32.7939	16.098	56.2156
Protozoa	CRYP	Cryptosporidium spp.	2000	Mortality	Rate per 100,000	ERI	Eritrea	Africa	≥5 years	1837602	6.58638	2.64401	12.9536
Protozoa	CRYP	Cryptosporidium spp.	2000	Mortality	Rate per 100,000	ERI	Eritrea	Africa	All ages	2233454	11.2313	5.27101	20.5329
Protozoa	CRYP	Cryptosporidium spp.	2000	Mortality	Rate per 100,000	ESP	Spain	Europe	<5 years	1868646	0.0771155	0.0372832	0.129403
Protozoa	CRYP	Cryptosporidium spp.	2000	Mortality	Rate per 100,000	ESP	Spain	Europe	≥5 years	39041572	0.0159419	0.00770746	0.0267511
Protozoa	CRYP	Cryptosporidium spp.	2000	Mortality	Rate per 100,000	ESP	Spain	Europe	All ages	40910218	0.0187361	0.00905839	0.0314399
Protozoa	CRYP	Cryptosporidium spp.	2000	Mortality	Rate per 100,000	EST	Estonia	Europe	<5 years	62910	0.0784567	0.0379316	0.131653
Protozoa	CRYP	Cryptosporidium spp.	2000	Mortality	Rate per 100,000	EST	Estonia	Europe	≥5 years	1338330	0.0159289	0.00770116	0.0267293
Protozoa	CRYP	Cryptosporidium spp.	2000	Mortality	Rate per 100,000	EST	Estonia	Europe	All ages	1401240	0.0187361	0.00905839	0.0314399
Protozoa	CRYP	Cryptosporidium spp.	2000	Mortality	Rate per 100,000	ETH	Ethiopia	Africa	<5 years	12961791	57.5734	27.9843	98.4455
Protozoa	CRYP	Cryptosporidium spp.	2000	Mortality	Rate per 100,000	ETH	Ethiopia	Africa	≥5 years	53432810	4.96735	2.04197	9.54634
Protozoa	CRYP	Cryptosporidium spp.	2000	Mortality	Rate per 100,000	ETH	Ethiopia	Africa	All ages	66394601	15.2373	7.3827	26.7704
Protozoa	CRYP	Cryptosporidium spp.	2000	Mortality	Rate per 100,000	EUR	European Region	Europe	<5 years	51566372	0.897226	0.312443	1.9937
Protozoa	CRYP	Cryptosporidium spp.	2000	Mortality	Rate per 100,000	EUR	European Region	Europe	≥5 years	817936200	0.0143851	0.00814448	0.0231963
Protozoa	CRYP	Cryptosporidium spp.	2000	Mortality	Rate per 100,000	EUR	European Region	Europe	All ages	869502572	0.0667425	0.0277227	0.136843
Protozoa	CRYP	Cryptosporidium spp.	2000	Mortality	Rate per 100,000	FIN	Finland	Europe	<5 years	297525	0.0612231	0.0295997	0.102735
Protozoa	CRYP	Cryptosporidium spp.	2000	Mortality	Rate per 100,000	FIN	Finland	Europe	≥5 years	4873799	0.0161424	0.00780443	0.0270877
Protozoa	CRYP	Cryptosporidium spp.	2000	Mortality	Rate per 100,000	FIN	Finland	Europe	All ages	5171324	0.0187361	0.00905839	0.0314399
Protozoa	CRYP	Cryptosporidium spp.	2000	Mortality	Rate per 100,000	FJI	Fiji	Western Pacific	<5 years	99948	0.376656	0.0715942	1.08049
Protozoa	CRYP	Cryptosporidium spp.	2000	Mortality	Rate per 100,000	FJI	Fiji	Western Pacific	≥5 years	736549	0.16694	0.0302231	0.504633
Protozoa	CRYP	Cryptosporidium spp.	2000	Mortality	Rate per 100,000	FJI	Fiji	Western Pacific	All ages	836497	0.191997	0.0340603	0.558043
Protozoa	CRYP	Cryptosporidium spp.	2000	Mortality	Rate per 100,000	FRA	France	Europe	<5 years	3715699	0.0561904	0.0271665	0.0942897
Protozoa	CRYP	Cryptosporidium spp.	2000	Mortality	Rate per 100,000	FRA	France	Europe	≥5 years	55558469	0.0162312	0.00784734	0.0272366
Protozoa	CRYP	Cryptosporidium spp.	2000	Mortality	Rate per 100,000	FRA	France	Europe	All ages	59274168	0.0187361	0.00905839	0.0314399
Protozoa	CRYP	Cryptosporidium spp.	2000	Mortality	Rate per 100,000	FSM	Micronesia	Western Pacific	<5 years	15852	3.61028	0.967665	8.46731
Protozoa	CRYP	Cryptosporidium spp.	2000	Mortality	Rate per 100,000	FSM	Micronesia	Western Pacific	≥5 years	95980	0.275325	0.0732268	0.699468
Protozoa	CRYP	Cryptosporidium spp.	2000	Mortality	Rate per 100,000	FSM	Micronesia	Western Pacific	All ages	111832	0.748049	0.197424	1.83053
Protozoa	CRYP	Cryptosporidium spp.	2000	Mortality	Rate per 100,000	GAB	Gabon	Africa	<5 years	187286	15.1036	5.87078	30.5607
Protozoa	CRYP	Cryptosporidium spp.	2000	Mortality	Rate per 100,000	GAB	Gabon	Africa	≥5 years	1071637	1.44845	0.469901	3.29463
Protozoa	CRYP	Cryptosporidium spp.	2000	Mortality	Rate per 100,000	GAB	Gabon	Africa	All ages	1258923	3.47988	1.32012	7.26707
Protozoa	CRYP	Cryptosporidium spp.	2000	Mortality	Rate per 100,000	GBR	United Kingdom	Europe	<5 years	3599346	0.0576861	0.0278897	0.0967997
Protozoa	CRYP	Cryptosporidium spp.	2000	Mortality	Rate per 100,000	GBR	United Kingdom	Europe	≥5 years	55347162	0.0162031	0.00783375	0.0271894
Protozoa	CRYP	Cryptosporidium spp.	2000	Mortality	Rate per 100,000	GBR	United Kingdom	Europe	All ages	58946508	0.0187361	0.00905839	0.0314399
Protozoa	CRYP	Cryptosporidium spp.	2000	Mortality	Rate per 100,000	GEO	Georgia	Europe	<5 years	280428	2.37021	0.668048	5.80473
Protozoa	CRYP	Cryptosporidium spp.	2000	Mortality	Rate per 100,000	GEO	Georgia	Europe	≥5 years	4112974	0.0124509	0.00357029	0.0322985
Protozoa	CRYP	Cryptosporidium spp.	2000	Mortality	Rate per 100,000	GEO	Georgia	Europe	All ages	4393402	0.162945	0.0457699	0.399381
Protozoa	CRYP	Cryptosporidium spp.	2000	Mortality	Rate per 100,000	GHA	Ghana	Africa	<5 years	2998023	11.1537	4.72845	21.8407
Protozoa	CRYP	Cryptosporidium spp.	2000	Mortality	Rate per 100,000	GHA	Ghana	Africa	≥5 years	16386799	1.13794	0.430084	2.3954
Protozoa	CRYP	Cryptosporidium spp.	2000	Mortality	Rate per 100,000	GHA	Ghana	Africa	All ages	19384822	2.68696	1.11157	5.31292
Protozoa	CRYP	Cryptosporidium spp.	2000	Mortality	Rate per 100,000	GIN	Guinea	Africa	<5 years	1477527	47.7271	24.5781	79.1858
Protozoa	CRYP	Cryptosporidium spp.	2000	Mortality	Rate per 100,000	GIN	Guinea	Africa	≥5 years	6876488	4.69778	2.12531	8.61475
Protozoa	CRYP	Cryptosporidium spp.	2000	Mortality	Rate per 100,000	GIN	Guinea	Africa	All ages	8354015	12.3081	6.13439	20.7897
Protozoa	CRYP	Cryptosporidium spp.	2000	Mortality	Rate per 100,000	GLOBAL	Global	All WHO Member States	<5 years	622397712	16.4296	9.17332	25.42
Protozoa	CRYP	Cryptosporidium spp.	2000	Mortality	Rate per 100,000	GLOBAL	Global	All WHO Member States	≥5 years	5465543593	0.90633	0.447428	1.54925
Protozoa	CRYP	Cryptosporidium spp.	2000	Mortality	Rate per 100,000	GLOBAL	Global	All WHO Member States	All ages	6087941305	2.49335	1.35987	3.95069
Protozoa	CRYP	Cryptosporidium spp.	2000	Mortality	Rate per 100,000	GMB	Gambia	Africa	<5 years	262507	55.0445	28.0843	92.5693
Protozoa	CRYP	Cryptosporidium spp.	2000	Mortality	Rate per 100,000	GMB	Gambia	Africa	≥5 years	1172790	2.56516	1.07253	5.06294
Protozoa	CRYP	Cryptosporidium spp.	2000	Mortality	Rate per 100,000	GMB	Gambia	Africa	All ages	1435297	12.1633	6.06366	21.0661
Protozoa	CRYP	Cryptosporidium spp.	2000	Mortality	Rate per 100,000	GNB	Guinea-Bissau	Africa	<5 years	213566	60.8894	24.1333	117.868
Protozoa	CRYP	Cryptosporidium spp.	2000	Mortality	Rate per 100,000	GNB	Guinea-Bissau	Africa	≥5 years	1008256	5.03814	1.79035	10.571
Protozoa	CRYP	Cryptosporidium spp.	2000	Mortality	Rate per 100,000	GNB	Guinea-Bissau	Africa	All ages	1221822	14.8006	5.70752	28.3568
Protozoa	CRYP	Cryptosporidium spp.	2000	Mortality	Rate per 100,000	GNQ	Equatorial Guinea	Africa	<5 years	116125	60.079	25.0221	115.52
Protozoa	CRYP	Cryptosporidium spp.	2000	Mortality	Rate per 100,000	GNQ	Equatorial Guinea	Africa	≥5 years	564245	2.75968	0.987212	5.69743
Protozoa	CRYP	Cryptosporidium spp.	2000	Mortality	Rate per 100,000	GNQ	Equatorial Guinea	Africa	All ages	680370	12.5429	5.09335	24.2983
Protozoa	CRYP	Cryptosporidium spp.	2000	Mortality	Rate per 100,000	GRC	Greece	Europe	<5 years	520181	0.0728232	0.035208	0.1222
Protozoa	CRYP	Cryptosporidium spp.	2000	Mortality	Rate per 100,000	GRC	Greece	Europe	≥5 years	10234247	0.015987	0.00772927	0.0268268
Protozoa	CRYP	Cryptosporidium spp.	2000	Mortality	Rate per 100,000	GRC	Greece	Europe	All ages	10754428	0.0187361	0.00905839	0.0314399
Protozoa	CRYP	Cryptosporidium spp.	2000	Mortality	Rate per 100,000	GRD	Grenada	Americas	<5 years	10530	0.151656	0.0637842	0.299172
Protozoa	CRYP	Cryptosporidium spp.	2000	Mortality	Rate per 100,000	GRD	Grenada	Americas	≥5 years	96554	0.090744	0.0340633	0.177785
Protozoa	CRYP	Cryptosporidium spp.	2000	Mortality	Rate per 100,000	GRD	Grenada	Americas	All ages	107084	0.0967338	0.0367528	0.187377
Protozoa	CRYP	Cryptosporidium spp.	2000	Mortality	Rate per 100,000	GTM	Guatemala	Americas	<5 years	1873508	3.97636	0.931946	9.0584
Protozoa	CRYP	Cryptosporidium spp.	2000	Mortality	Rate per 100,000	GTM	Guatemala	Americas	≥5 years	9690238	0.408211	0.0897099	1.01485
Protozoa	CRYP	Cryptosporidium spp.	2000	Mortality	Rate per 100,000	GTM	Guatemala	Americas	All ages	11563746	0.986308	0.229706	2.31118
Protozoa	CRYP	Cryptosporidium spp.	2000	Mortality	Rate per 100,000	GUY	Guyana	Americas	<5 years	101867	0.0264459	0.0127858	0.0443772
Protozoa	CRYP	Cryptosporidium spp.	2000	Mortality	Rate per 100,000	GUY	Guyana	Americas	≥5 years	662944	0.0175514	0.00848563	0.029452
Protozoa	CRYP	Cryptosporidium spp.	2000	Mortality	Rate per 100,000	GUY	Guyana	Americas	All ages	764811	0.0187361	0.00905839	0.0314399
Protozoa	CRYP	Cryptosporidium spp.	2000	Mortality	Rate per 100,000	HND	Honduras	Americas	<5 years	1035697	2.00849	0.583665	4.73919
Protozoa	CRYP	Cryptosporidium spp.	2000	Mortality	Rate per 100,000	HND	Honduras	Americas	≥5 years	5452302	0.182106	0.0526233	0.437244
Protozoa	CRYP	Cryptosporidium spp.	2000	Mortality	Rate per 100,000	HND	Honduras	Americas	All ages	6487999	0.473657	0.136445	1.11611
Protozoa	CRYP	Cryptosporidium spp.	2000	Mortality	Rate per 100,000	HRV	Croatia	Europe	<5 years	235105	0.065259	0.0315509	0.109507
Protozoa	CRYP	Cryptosporidium spp.	2000	Mortality	Rate per 100,000	HRV	Croatia	Europe	≥5 years	4120670	0.0160817	0.00777508	0.0269858
Protozoa	CRYP	Cryptosporidium spp.	2000	Mortality	Rate per 100,000	HRV	Croatia	Europe	All ages	4355775	0.0187361	0.00905839	0.0314399
Protozoa	CRYP	Cryptosporidium spp.	2000	Mortality	Rate per 100,000	HTI	Haiti	Americas	<5 years	1190150	11.5099	3.35206	26.1864
Protozoa	CRYP	Cryptosporidium spp.	2000	Mortality	Rate per 100,000	HTI	Haiti	Americas	≥5 years	7036198	0.24545	0.0666812	0.592769
Protozoa	CRYP	Cryptosporidium spp.	2000	Mortality	Rate per 100,000	HTI	Haiti	Americas	All ages	8226348	1.87514	0.549777	4.24689
Protozoa	CRYP	Cryptosporidium spp.	2000	Mortality	Rate per 100,000	HUN	Hungary	Europe	<5 years	503576	0.0713643	0.0345027	0.119752
Protozoa	CRYP	Cryptosporidium spp.	2000	Mortality	Rate per 100,000	HUN	Hungary	Europe	≥5 years	9698987	0.0160036	0.00773731	0.0268547
Protozoa	CRYP	Cryptosporidium spp.	2000	Mortality	Rate per 100,000	HUN	Hungary	Europe	All ages	10202563	0.0187361	0.00905839	0.0314399
Protozoa	CRYP	Cryptosporidium spp.	2000	Mortality	Rate per 100,000	IDN	Indonesia	South-East Asia	<5 years	22858488	6.22498	1.55163	13.8277
Protozoa	CRYP	Cryptosporidium spp.	2000	Mortality	Rate per 100,000	IDN	Indonesia	South-East Asia	≥5 years	191700283	0.859503	0.210469	2.12678
Protozoa	CRYP	Cryptosporidium spp.	2000	Mortality	Rate per 100,000	IDN	Indonesia	South-East Asia	All ages	214558771	1.43113	0.349291	3.36951
Protozoa	CRYP	Cryptosporidium spp.	2000	Mortality	Rate per 100,000	IND	India	South-East Asia	<5 years	131406463	13.1614	6.69547	21.7385
Protozoa	CRYP	Cryptosporidium spp.	2000	Mortality	Rate per 100,000	IND	India	South-East Asia	≥5 years	916596107	2.75344	1.25771	5.04444
Protozoa	CRYP	Cryptosporidium spp.	2000	Mortality	Rate per 100,000	IND	India	South-East Asia	All ages	1048002570	4.05847	1.96187	7.04219
Protozoa	CRYP	Cryptosporidium spp.	2000	Mortality	Rate per 100,000	IRL	Ireland	Europe	<5 years	264328	0.0503094	0.0243232	0.0844212
Protozoa	CRYP	Cryptosporidium spp.	2000	Mortality	Rate per 100,000	IRL	Ireland	Europe	≥5 years	3511002	0.0163591	0.00790917	0.0274512
Protozoa	CRYP	Cryptosporidium spp.	2000	Mortality	Rate per 100,000	IRL	Ireland	Europe	All ages	3775330	0.0187361	0.00905839	0.0314399
Protozoa	CRYP	Cryptosporidium spp.	2000	Mortality	Rate per 100,000	IRN	Iran	Eastern Mediterranean	<5 years	5304024	3.37919	1.44611	6.41946
Protozoa	CRYP	Cryptosporidium spp.	2000	Mortality	Rate per 100,000	IRN	Iran	Eastern Mediterranean	≥5 years	60598975	0.0341481	0.0134845	0.073107
Protozoa	CRYP	Cryptosporidium spp.	2000	Mortality	Rate per 100,000	IRN	Iran	Eastern Mediterranean	All ages	65902999	0.303365	0.130883	0.577219
Protozoa	CRYP	Cryptosporidium spp.	2000	Mortality	Rate per 100,000	IRQ	Iraq	Eastern Mediterranean	<5 years	3994623	6.15071	2.56727	11.9256
Protozoa	CRYP	Cryptosporidium spp.	2000	Mortality	Rate per 100,000	IRQ	Iraq	Eastern Mediterranean	≥5 years	20027735	0.0437919	0.0185481	0.0890393
Protozoa	CRYP	Cryptosporidium spp.	2000	Mortality	Rate per 100,000	IRQ	Iraq	Eastern Mediterranean	All ages	24022358	1.0593	0.441465	2.04871
Protozoa	CRYP	Cryptosporidium spp.	2000	Mortality	Rate per 100,000	ISL	Iceland	Europe	<5 years	21344	0.0460635	0.0222704	0.0772964
Protozoa	CRYP	Cryptosporidium spp.	2000	Mortality	Rate per 100,000	ISL	Iceland	Europe	≥5 years	257779	0.0164734	0.00796444	0.027643
Protozoa	CRYP	Cryptosporidium spp.	2000	Mortality	Rate per 100,000	ISL	Iceland	Europe	All ages	279123	0.0187361	0.00905839	0.0314399
Protozoa	CRYP	Cryptosporidium spp.	2000	Mortality	Rate per 100,000	ISR	Israel	Europe	<5 years	610189	0.0348143	0.0168318	0.0584199
Protozoa	CRYP	Cryptosporidium spp.	2000	Mortality	Rate per 100,000	ISR	Israel	Europe	≥5 years	5420758	0.0169262	0.00818338	0.0284029
Protozoa	CRYP	Cryptosporidium spp.	2000	Mortality	Rate per 100,000	ISR	Israel	Europe	All ages	6030947	0.0187361	0.00905839	0.0314399
Protozoa	CRYP	Cryptosporidium spp.	2000	Mortality	Rate per 100,000	ITA	Italy	Europe	<5 years	2624077	0.0768524	0.037156	0.128962
Protozoa	CRYP	Cryptosporidium spp.	2000	Mortality	Rate per 100,000	ITA	Italy	Europe	≥5 years	54628791	0.0159445	0.00770873	0.0267555
Protozoa	CRYP	Cryptosporidium spp.	2000	Mortality	Rate per 100,000	ITA	Italy	Europe	All ages	57252868	0.0187361	0.00905839	0.0314399
Protozoa	CRYP	Cryptosporidium spp.	2000	Mortality	Rate per 100,000	JAM	Jamaica	Americas	<5 years	284058	0.177067	0.0669304	0.339799
Protozoa	CRYP	Cryptosporidium spp.	2000	Mortality	Rate per 100,000	JAM	Jamaica	Americas	≥5 years	2315290	0.0817859	0.0313633	0.158951
Protozoa	CRYP	Cryptosporidium spp.	2000	Mortality	Rate per 100,000	JAM	Jamaica	Americas	All ages	2599348	0.0921983	0.0364248	0.17596
Protozoa	CRYP	Cryptosporidium spp.	2000	Mortality	Rate per 100,000	JOR	Jordan	Eastern Mediterranean	<5 years	793465	1.06177	0.337277	2.39703
Protozoa	CRYP	Cryptosporidium spp.	2000	Mortality	Rate per 100,000	JOR	Jordan	Eastern Mediterranean	≥5 years	4538310	0.0150196	0.0043029	0.0373065
Protozoa	CRYP	Cryptosporidium spp.	2000	Mortality	Rate per 100,000	JOR	Jordan	Eastern Mediterranean	All ages	5331775	0.170795	0.0556279	0.385483
Protozoa	CRYP	Cryptosporidium spp.	2000	Mortality	Rate per 100,000	JPN	Japan	Western Pacific	<5 years	5901789	0.0757471	0.0366216	0.127107
Protozoa	CRYP	Cryptosporidium spp.	2000	Mortality	Rate per 100,000	JPN	Japan	Western Pacific	≥5 years	121013065	0.0159557	0.00771413	0.0267743
Protozoa	CRYP	Cryptosporidium spp.	2000	Mortality	Rate per 100,000	JPN	Japan	Western Pacific	All ages	126914854	0.0187361	0.00905839	0.0314399
Protozoa	CRYP	Cryptosporidium spp.	2000	Mortality	Rate per 100,000	KAZ	Kazakhstan	Europe	<5 years	1206523	2.37297	0.682536	5.64806
Protozoa	CRYP	Cryptosporidium spp.	2000	Mortality	Rate per 100,000	KAZ	Kazakhstan	Europe	≥5 years	14258605	0.0168864	0.00478279	0.0434808
Protozoa	CRYP	Cryptosporidium spp.	2000	Mortality	Rate per 100,000	KAZ	Kazakhstan	Europe	All ages	15465128	0.200698	0.0571744	0.476764
Protozoa	CRYP	Cryptosporidium spp.	2000	Mortality	Rate per 100,000	KEN	Kenya	Africa	<5 years	5235810	18.4283	8.38765	31.5543
Protozoa	CRYP	Cryptosporidium spp.	2000	Mortality	Rate per 100,000	KEN	Kenya	Africa	≥5 years	24940196	1.44605	0.580367	2.74449
Protozoa	CRYP	Cryptosporidium spp.	2000	Mortality	Rate per 100,000	KEN	Kenya	Africa	All ages	30176006	4.39263	1.96923	7.76942
Protozoa	CRYP	Cryptosporidium spp.	2000	Mortality	Rate per 100,000	KGZ	Kyrgyzstan	Europe	<5 years	560653	3.91503	1.12095	9.44594
Protozoa	CRYP	Cryptosporidium spp.	2000	Mortality	Rate per 100,000	KGZ	Kyrgyzstan	Europe	≥5 years	4440267	0.0227328	0.00562807	0.0570331
Protozoa	CRYP	Cryptosporidium spp.	2000	Mortality	Rate per 100,000	KGZ	Kyrgyzstan	Europe	All ages	5000920	0.459098	0.131231	1.10896
Protozoa	CRYP	Cryptosporidium spp.	2000	Mortality	Rate per 100,000	KHM	Cambodia	Western Pacific	<5 years	1749671	12.7881	3.96417	28.8464
Protozoa	CRYP	Cryptosporidium spp.	2000	Mortality	Rate per 100,000	KHM	Cambodia	Western Pacific	≥5 years	10614975	0.361091	0.102102	0.86775
Protozoa	CRYP	Cryptosporidium spp.	2000	Mortality	Rate per 100,000	KHM	Cambodia	Western Pacific	All ages	12364646	2.11959	0.646618	4.81901
Protozoa	CRYP	Cryptosporidium spp.	2000	Mortality	Rate per 100,000	KIR	Kiribati	Western Pacific	<5 years	12962	7.64964	2.16825	17.5222
Protozoa	CRYP	Cryptosporidium spp.	2000	Mortality	Rate per 100,000	KIR	Kiribati	Western Pacific	≥5 years	74888	1.19434	0.336022	2.93413
Protozoa	CRYP	Cryptosporidium spp.	2000	Mortality	Rate per 100,000	KIR	Kiribati	Western Pacific	All ages	87850	2.1468	0.614063	4.95912
Protozoa	CRYP	Cryptosporidium spp.	2000	Mortality	Rate per 100,000	KNA	Saint Kitts and Nevis	Americas	<5 years	4232	0.0373837	0.018074	0.0627314
Protozoa	CRYP	Cryptosporidium spp.	2000	Mortality	Rate per 100,000	KNA	Saint Kitts and Nevis	Americas	≥5 years	40683	0.0167963	0.00812055	0.0281849
Protozoa	CRYP	Cryptosporidium spp.	2000	Mortality	Rate per 100,000	KNA	Saint Kitts and Nevis	Americas	All ages	44915	0.0187361	0.00905839	0.0314399
Protozoa	CRYP	Cryptosporidium spp.	2000	Mortality	Rate per 100,000	KOR	South Korea	Western Pacific	<5 years	3270585	0.0502191	0.0242795	0.0842696
Protozoa	CRYP	Cryptosporidium spp.	2000	Mortality	Rate per 100,000	KOR	South Korea	Western Pacific	≥5 years	43358523	0.0163613	0.00791024	0.0274549
Protozoa	CRYP	Cryptosporidium spp.	2000	Mortality	Rate per 100,000	KOR	South Korea	Western Pacific	All ages	46629108	0.0187361	0.00905839	0.0314399
Protozoa	CRYP	Cryptosporidium spp.	2000	Mortality	Rate per 100,000	KWT	Kuwait	Eastern Mediterranean	<5 years	205073	0.0331099	0.0160077	0.0555598
Protozoa	CRYP	Cryptosporidium spp.	2000	Mortality	Rate per 100,000	KWT	Kuwait	Eastern Mediterranean	≥5 years	1722582	0.0170249	0.00823107	0.0285685
Protozoa	CRYP	Cryptosporidium spp.	2000	Mortality	Rate per 100,000	KWT	Kuwait	Eastern Mediterranean	All ages	1927655	0.0187361	0.00905839	0.0314399
Protozoa	CRYP	Cryptosporidium spp.	2000	Mortality	Rate per 100,000	LAO	Laos	Western Pacific	<5 years	835755	16.7688	4.83046	38.3018
Protozoa	CRYP	Cryptosporidium spp.	2000	Mortality	Rate per 100,000	LAO	Laos	Western Pacific	≥5 years	4550338	0.564699	0.156539	1.2847
Protozoa	CRYP	Cryptosporidium spp.	2000	Mortality	Rate per 100,000	LAO	Laos	Western Pacific	All ages	5386093	3.07907	0.874405	6.98553
Protozoa	CRYP	Cryptosporidium spp.	2000	Mortality	Rate per 100,000	LBN	Lebanon	Eastern Mediterranean	<5 years	445566	0.27664	0.0980868	0.555789
Protozoa	CRYP	Cryptosporidium spp.	2000	Mortality	Rate per 100,000	LBN	Lebanon	Eastern Mediterranean	≥5 years	3847230	0.0508435	0.016434	0.117087
Protozoa	CRYP	Cryptosporidium spp.	2000	Mortality	Rate per 100,000	LBN	Lebanon	Eastern Mediterranean	All ages	4292796	0.0742797	0.0258561	0.157308
Protozoa	CRYP	Cryptosporidium spp.	2000	Mortality	Rate per 100,000	LBR	Liberia	Africa	<5 years	495400	59.1639	28.4307	101.756
Protozoa	CRYP	Cryptosporidium spp.	2000	Mortality	Rate per 100,000	LBR	Liberia	Africa	≥5 years	2392171	2.7892	1.10959	5.34272
Protozoa	CRYP	Cryptosporidium spp.	2000	Mortality	Rate per 100,000	LBR	Liberia	Africa	All ages	2887571	12.461	5.94751	21.4696
Protozoa	CRYP	Cryptosporidium spp.	2000	Mortality	Rate per 100,000	LBY	Libya	Eastern Mediterranean	<5 years	534064	3.29206	1.28709	6.8517
Protozoa	CRYP	Cryptosporidium spp.	2000	Mortality	Rate per 100,000	LBY	Libya	Eastern Mediterranean	≥5 years	4723235	0.0420725	0.0145064	0.0944823
Protozoa	CRYP	Cryptosporidium spp.	2000	Mortality	Rate per 100,000	LBY	Libya	Eastern Mediterranean	All ages	5257299	0.372223	0.147284	0.766161
Protozoa	CRYP	Cryptosporidium spp.	2000	Mortality	Rate per 100,000	LCA	Saint Lucia	Americas	<5 years	16797	0.518215	0.109239	1.40297
Protozoa	CRYP	Cryptosporidium spp.	2000	Mortality	Rate per 100,000	LCA	Saint Lucia	Americas	≥5 years	140919	0.0547935	0.0208913	0.105957
Protozoa	CRYP	Cryptosporidium spp.	2000	Mortality	Rate per 100,000	LCA	Saint Lucia	Americas	All ages	157716	0.104149	0.0367454	0.229085
Protozoa	CRYP	Cryptosporidium spp.	2000	Mortality	Rate per 100,000	LKA	Sri Lanka	South-East Asia	<5 years	1720065	0.287082	0.134407	0.54363
Protozoa	CRYP	Cryptosporidium spp.	2000	Mortality	Rate per 100,000	LKA	Sri Lanka	South-East Asia	≥5 years	17397507	0.168103	0.0620927	0.366823
Protozoa	CRYP	Cryptosporidium spp.	2000	Mortality	Rate per 100,000	LKA	Sri Lanka	South-East Asia	All ages	19117572	0.178808	0.0659249	0.372751
Protozoa	CRYP	Cryptosporidium spp.	2000	Mortality	Rate per 100,000	LSO	Lesotho	Africa	<5 years	264552	22.2137	11.0979	37.3703
Protozoa	CRYP	Cryptosporidium spp.	2000	Mortality	Rate per 100,000	LSO	Lesotho	Africa	≥5 years	1740070	4.88827	2.07202	8.79934
Protozoa	CRYP	Cryptosporidium spp.	2000	Mortality	Rate per 100,000	LSO	Lesotho	Africa	All ages	2004622	7.17472	3.35598	11.863
Protozoa	CRYP	Cryptosporidium spp.	2000	Mortality	Rate per 100,000	LTU	Lithuania	Europe	<5 years	188056	0.0657606	0.0317934	0.110349
Protozoa	CRYP	Cryptosporidium spp.	2000	Mortality	Rate per 100,000	LTU	Lithuania	Europe	≥5 years	3322822	0.0160747	0.00777169	0.0269741
Protozoa	CRYP	Cryptosporidium spp.	2000	Mortality	Rate per 100,000	LTU	Lithuania	Europe	All ages	3510878	0.0187361	0.00905839	0.0314399
Protozoa	CRYP	Cryptosporidium spp.	2000	Mortality	Rate per 100,000	LUX	Luxembourg	Europe	<5 years	28462	0.0535906	0.0259096	0.0899272
Protozoa	CRYP	Cryptosporidium spp.	2000	Mortality	Rate per 100,000	LUX	Luxembourg	Europe	≥5 years	404567	0.016284	0.00787288	0.0273253
Protozoa	CRYP	Cryptosporidium spp.	2000	Mortality	Rate per 100,000	LUX	Luxembourg	Europe	All ages	433029	0.0187361	0.00905839	0.0314399
Protozoa	CRYP	Cryptosporidium spp.	2000	Mortality	Rate per 100,000	LVA	Latvia	Europe	<5 years	95937	0.0874664	0.0422876	0.146772
Protozoa	CRYP	Cryptosporidium spp.	2000	Mortality	Rate per 100,000	LVA	Latvia	Europe	≥5 years	2286329	0.0158521	0.00766405	0.0266005
Protozoa	CRYP	Cryptosporidium spp.	2000	Mortality	Rate per 100,000	LVA	Latvia	Europe	All ages	2382266	0.0187361	0.00905839	0.0314399
Protozoa	CRYP	Cryptosporidium spp.	2000	Mortality	Rate per 100,000	MAR	Morocco	Eastern Mediterranean	<5 years	3172197	5.90882	2.5575	11.4663
Protozoa	CRYP	Cryptosporidium spp.	2000	Mortality	Rate per 100,000	MAR	Morocco	Eastern Mediterranean	≥5 years	25054354	0.0547023	0.0216565	0.114882
Protozoa	CRYP	Cryptosporidium spp.	2000	Mortality	Rate per 100,000	MAR	Morocco	Eastern Mediterranean	All ages	28226551	0.712608	0.307438	1.38489
Protozoa	CRYP	Cryptosporidium spp.	2000	Mortality	Rate per 100,000	MCO	Monaco	Europe	<5 years	1447	0.0790066	0.0381975	0.132576
Protozoa	CRYP	Cryptosporidium spp.	2000	Mortality	Rate per 100,000	MCO	Monaco	Europe	≥5 years	31009	0.0159236	0.00769864	0.0267205
Protozoa	CRYP	Cryptosporidium spp.	2000	Mortality	Rate per 100,000	MCO	Monaco	Europe	All ages	32456	0.0187361	0.00905839	0.0314399
Protozoa	CRYP	Cryptosporidium spp.	2000	Mortality	Rate per 100,000	MDA	Moldova	Europe	<5 years	264180	0.310959	0.0850201	0.772154
Protozoa	CRYP	Cryptosporidium spp.	2000	Mortality	Rate per 100,000	MDA	Moldova	Europe	≥5 years	3992948	0.00521893	0.00142223	0.0139336
Protozoa	CRYP	Cryptosporidium spp.	2000	Mortality	Rate per 100,000	MDA	Moldova	Europe	All ages	4257128	0.0241919	0.00679243	0.0591515
Protozoa	CRYP	Cryptosporidium spp.	2000	Mortality	Rate per 100,000	MDG	Madagascar	Africa	<5 years	3014801	42.6699	20.6826	72.5406
Protozoa	CRYP	Cryptosporidium spp.	2000	Mortality	Rate per 100,000	MDG	Madagascar	Africa	≥5 years	13243253	2.88656	1.17577	5.68704
Protozoa	CRYP	Cryptosporidium spp.	2000	Mortality	Rate per 100,000	MDG	Madagascar	Africa	All ages	16258054	10.2637	4.90065	18.0091
Protozoa	CRYP	Cryptosporidium spp.	2000	Mortality	Rate per 100,000	MDV	Maldives	South-East Asia	<5 years	32622	2.63331	0.641927	6.06889
Protozoa	CRYP	Cryptosporidium spp.	2000	Mortality	Rate per 100,000	MDV	Maldives	South-East Asia	≥5 years	247064	0.135396	0.0340456	0.330906
Protozoa	CRYP	Cryptosporidium spp.	2000	Mortality	Rate per 100,000	MDV	Maldives	South-East Asia	All ages	279686	0.426747	0.105787	0.968056
Protozoa	CRYP	Cryptosporidium spp.	2000	Mortality	Rate per 100,000	MEX	Mexico	Americas	<5 years	11405683	2.3231	0.749782	6.17561
Protozoa	CRYP	Cryptosporidium spp.	2000	Mortality	Rate per 100,000	MEX	Mexico	Americas	≥5 years	86475375	0.122013	0.0328331	0.359092
Protozoa	CRYP	Cryptosporidium spp.	2000	Mortality	Rate per 100,000	MEX	Mexico	Americas	All ages	97881058	0.378497	0.1221	1.01563
Protozoa	CRYP	Cryptosporidium spp.	2000	Mortality	Rate per 100,000	MHL	Marshall Islands	Western Pacific	<5 years	7704	1.92679	0.345513	5.43708
Protozoa	CRYP	Cryptosporidium spp.	2000	Mortality	Rate per 100,000	MHL	Marshall Islands	Western Pacific	≥5 years	42762	0.128766	0.0228101	0.370107
Protozoa	CRYP	Cryptosporidium spp.	2000	Mortality	Rate per 100,000	MHL	Marshall Islands	Western Pacific	All ages	50466	0.403248	0.0734698	1.13353
Protozoa	CRYP	Cryptosporidium spp.	2000	Mortality	Rate per 100,000	MKD	North Macedonia	Europe	<5 years	151171	0.930691	0.2728	2.33709
Protozoa	CRYP	Cryptosporidium spp.	2000	Mortality	Rate per 100,000	MKD	North Macedonia	Europe	≥5 years	1901618	0.00172856	0.000298859	0.00498845
Protozoa	CRYP	Cryptosporidium spp.	2000	Mortality	Rate per 100,000	MKD	North Macedonia	Europe	All ages	2052789	0.070139	0.0203136	0.177721
Protozoa	CRYP	Cryptosporidium spp.	2000	Mortality	Rate per 100,000	MLI	Mali	Africa	<5 years	2098442	91.3367	43.3047	150.21
Protozoa	CRYP	Cryptosporidium spp.	2000	Mortality	Rate per 100,000	MLI	Mali	Africa	≥5 years	9289964	6.07395	2.54251	11.5201
Protozoa	CRYP	Cryptosporidium spp.	2000	Mortality	Rate per 100,000	MLI	Mali	Africa	All ages	11388406	21.7846	10.1805	36.4126
Protozoa	CRYP	Cryptosporidium spp.	2000	Mortality	Rate per 100,000	MLT	Malta	Europe	<5 years	23257	0.060344	0.0291747	0.10126
Protozoa	CRYP	Cryptosporidium spp.	2000	Mortality	Rate per 100,000	MLT	Malta	Europe	≥5 years	375172	0.0161568	0.00781138	0.0271118
Protozoa	CRYP	Cryptosporidium spp.	2000	Mortality	Rate per 100,000	MLT	Malta	Europe	All ages	398429	0.0187361	0.00905839	0.0314399
Protozoa	CRYP	Cryptosporidium spp.	2000	Mortality	Rate per 100,000	MMR	Myanmar	South-East Asia	<5 years	4862940	11.6996	5.30499	22.5647
Protozoa	CRYP	Cryptosporidium spp.	2000	Mortality	Rate per 100,000	MMR	Myanmar	South-East Asia	≥5 years	40182797	0.392114	0.145667	0.828976
Protozoa	CRYP	Cryptosporidium spp.	2000	Mortality	Rate per 100,000	MMR	Myanmar	South-East Asia	All ages	45045737	1.61282	0.72303	3.11418
Protozoa	CRYP	Cryptosporidium spp.	2000	Mortality	Rate per 100,000	MNE	Montenegro	Europe	<5 years	43716	0	0	0
Protozoa	CRYP	Cryptosporidium spp.	2000	Mortality	Rate per 100,000	MNE	Montenegro	Europe	≥5 years	590569	0.000979844	0.000258044	0.0025574
Protozoa	CRYP	Cryptosporidium spp.	2000	Mortality	Rate per 100,000	MNE	Montenegro	Europe	All ages	634285	0.000912312	0.000240259	0.00238114
Protozoa	CRYP	Cryptosporidium spp.	2000	Mortality	Rate per 100,000	MNG	Mongolia	Western Pacific	<5 years	255789	6.42701	1.84806	14.9253
Protozoa	CRYP	Cryptosporidium spp.	2000	Mortality	Rate per 100,000	MNG	Mongolia	Western Pacific	≥5 years	2188179	0.00316118	0.000807565	0.00756468
Protozoa	CRYP	Cryptosporidium spp.	2000	Mortality	Rate per 100,000	MNG	Mongolia	Western Pacific	All ages	2443968	0.67549	0.194153	1.56934
Protozoa	CRYP	Cryptosporidium spp.	2000	Mortality	Rate per 100,000	MOZ	Mozambique	Africa	<5 years	3165304	50.7046	23.7458	91.3972
Protozoa	CRYP	Cryptosporidium spp.	2000	Mortality	Rate per 100,000	MOZ	Mozambique	Africa	≥5 years	14763504	3.60848	1.53665	6.99514
Protozoa	CRYP	Cryptosporidium spp.	2000	Mortality	Rate per 100,000	MOZ	Mozambique	Africa	All ages	17928808	11.9232	5.62858	21.3992
Protozoa	CRYP	Cryptosporidium spp.	2000	Mortality	Rate per 100,000	MRT	Mauritania	Africa	<5 years	436099	32.1178	15.8358	52.5445
Protozoa	CRYP	Cryptosporidium spp.	2000	Mortality	Rate per 100,000	MRT	Mauritania	Africa	≥5 years	2140874	1.47111	0.664947	2.70705
Protozoa	CRYP	Cryptosporidium spp.	2000	Mortality	Rate per 100,000	MRT	Mauritania	Africa	All ages	2576973	6.65742	3.26263	11.1099
Protozoa	CRYP	Cryptosporidium spp.	2000	Mortality	Rate per 100,000	MUS	Mauritius	Africa	<5 years	100482	0.554241	0.186025	1.18142
Protozoa	CRYP	Cryptosporidium spp.	2000	Mortality	Rate per 100,000	MUS	Mauritius	Africa	≥5 years	1111105	0.0768932	0.0269745	0.159241
Protozoa	CRYP	Cryptosporidium spp.	2000	Mortality	Rate per 100,000	MUS	Mauritius	Africa	All ages	1211587	0.116482	0.0422409	0.237901
Protozoa	CRYP	Cryptosporidium spp.	2000	Mortality	Rate per 100,000	MWI	Malawi	Africa	<5 years	2050480	50.2834	19.9551	94.6554
Protozoa	CRYP	Cryptosporidium spp.	2000	Mortality	Rate per 100,000	MWI	Malawi	Africa	≥5 years	9129298	4.4679	1.51338	9.60851
Protozoa	CRYP	Cryptosporidium spp.	2000	Mortality	Rate per 100,000	MWI	Malawi	Africa	All ages	11179778	12.8709	5.00861	24.5082
Protozoa	CRYP	Cryptosporidium spp.	2000	Mortality	Rate per 100,000	MYS	Malaysia	Western Pacific	<5 years	2663215	0.0512362	0.0100919	0.143865
Protozoa	CRYP	Cryptosporidium spp.	2000	Mortality	Rate per 100,000	MYS	Malaysia	Western Pacific	≥5 years	20033158	0.0377257	0.00697989	0.108427
Protozoa	CRYP	Cryptosporidium spp.	2000	Mortality	Rate per 100,000	MYS	Malaysia	Western Pacific	All ages	22696373	0.0393111	0.00735283	0.112767
Protozoa	CRYP	Cryptosporidium spp.	2000	Mortality	Rate per 100,000	NAM	Namibia	Africa	<5 years	260138	11.6987	4.83673	24.5669
Protozoa	CRYP	Cryptosporidium spp.	2000	Mortality	Rate per 100,000	NAM	Namibia	Africa	≥5 years	1538017	1.92972	0.654413	4.14923
Protozoa	CRYP	Cryptosporidium spp.	2000	Mortality	Rate per 100,000	NAM	Namibia	Africa	All ages	1798155	3.34298	1.31529	6.81452
Protozoa	CRYP	Cryptosporidium spp.	2000	Mortality	Rate per 100,000	NER	Niger	Africa	<5 years	2301891	101.06	47.632	174.634
Protozoa	CRYP	Cryptosporidium spp.	2000	Mortality	Rate per 100,000	NER	Niger	Africa	≥5 years	9006607	6.98335	2.77903	13.0589
Protozoa	CRYP	Cryptosporidium spp.	2000	Mortality	Rate per 100,000	NER	Niger	Africa	All ages	11308498	26.1331	12.2843	45.2883
Protozoa	CRYP	Cryptosporidium spp.	2000	Mortality	Rate per 100,000	NGA	Nigeria	Africa	<5 years	21904821	115.051	49.4407	213.489
Protozoa	CRYP	Cryptosporidium spp.	2000	Mortality	Rate per 100,000	NGA	Nigeria	Africa	≥5 years	102768808	3.98549	1.5012	8.11952
Protozoa	CRYP	Cryptosporidium spp.	2000	Mortality	Rate per 100,000	NGA	Nigeria	Africa	All ages	124673629	23.4994	10.0368	45.0138
Protozoa	CRYP	Cryptosporidium spp.	2000	Mortality	Rate per 100,000	NIC	Nicaragua	Americas	<5 years	684886	4.63071	1.15174	12.8626
Protozoa	CRYP	Cryptosporidium spp.	2000	Mortality	Rate per 100,000	NIC	Nicaragua	Americas	≥5 years	4304191	0.0233675	0.00532574	0.0639761
Protozoa	CRYP	Cryptosporidium spp.	2000	Mortality	Rate per 100,000	NIC	Nicaragua	Americas	All ages	4989077	0.655851	0.162725	1.82093
Protozoa	CRYP	Cryptosporidium spp.	2000	Mortality	Rate per 100,000	NIU	Niue	Western Pacific	<5 years	198	0.0370028	0.0178899	0.0620923
Protozoa	CRYP	Cryptosporidium spp.	2000	Mortality	Rate per 100,000	NIU	Niue	Western Pacific	≥5 years	1882	0.0168143	0.00812925	0.0282151
Protozoa	CRYP	Cryptosporidium spp.	2000	Mortality	Rate per 100,000	NIU	Niue	Western Pacific	All ages	2080	0.0187361	0.00905839	0.0314399
Protozoa	CRYP	Cryptosporidium spp.	2000	Mortality	Rate per 100,000	NLD	Netherlands	Europe	<5 years	1000822	0.0562947	0.0272169	0.0944647
Protozoa	CRYP	Cryptosporidium spp.	2000	Mortality	Rate per 100,000	NLD	Netherlands	Europe	≥5 years	14994282	0.0162292	0.00784636	0.0272332
Protozoa	CRYP	Cryptosporidium spp.	2000	Mortality	Rate per 100,000	NLD	Netherlands	Europe	All ages	15995104	0.0187361	0.00905839	0.0314399
Protozoa	CRYP	Cryptosporidium spp.	2000	Mortality	Rate per 100,000	NOR	Norway	Europe	<5 years	302384	0.0521675	0.0252216	0.0875393
Protozoa	CRYP	Cryptosporidium spp.	2000	Mortality	Rate per 100,000	NOR	Norway	Europe	≥5 years	4176009	0.0163153	0.00788802	0.0273778
Protozoa	CRYP	Cryptosporidium spp.	2000	Mortality	Rate per 100,000	NOR	Norway	Europe	All ages	4478393	0.0187361	0.00905839	0.0314399
Protozoa	CRYP	Cryptosporidium spp.	2000	Mortality	Rate per 100,000	NPL	Nepal	South-East Asia	<5 years	3631093	4.26277	1.82041	8.76824
Protozoa	CRYP	Cryptosporidium spp.	2000	Mortality	Rate per 100,000	NPL	Nepal	South-East Asia	≥5 years	20711757	0.434161	0.159741	1.00723
Protozoa	CRYP	Cryptosporidium spp.	2000	Mortality	Rate per 100,000	NPL	Nepal	South-East Asia	All ages	24342850	1.00525	0.415243	2.17198
Protozoa	CRYP	Cryptosporidium spp.	2000	Mortality	Rate per 100,000	NRU	Nauru	Western Pacific	<5 years	1368	0.0262171	0.0126752	0.0439933
Protozoa	CRYP	Cryptosporidium spp.	2000	Mortality	Rate per 100,000	NRU	Nauru	Western Pacific	≥5 years	8814	0.017575	0.00849703	0.0294916
Protozoa	CRYP	Cryptosporidium spp.	2000	Mortality	Rate per 100,000	NRU	Nauru	Western Pacific	All ages	10182	0.0187361	0.00905839	0.0314399
Protozoa	CRYP	Cryptosporidium spp.	2000	Mortality	Rate per 100,000	NZL	New Zealand	Western Pacific	<5 years	284598	0.047601	0.0230138	0.0798765
Protozoa	CRYP	Cryptosporidium spp.	2000	Mortality	Rate per 100,000	NZL	New Zealand	Western Pacific	≥5 years	3561420	0.0164295	0.00794319	0.0275693
Protozoa	CRYP	Cryptosporidium spp.	2000	Mortality	Rate per 100,000	NZL	New Zealand	Western Pacific	All ages	3846018	0.0187361	0.00905839	0.0314399
Protozoa	CRYP	Cryptosporidium spp.	2000	Mortality	Rate per 100,000	OMN	Oman	Eastern Mediterranean	<5 years	270194	0.0295644	0.0142936	0.0496103
Protozoa	CRYP	Cryptosporidium spp.	2000	Mortality	Rate per 100,000	OMN	Oman	Eastern Mediterranean	≥5 years	1997622	0.0172715	0.00835029	0.0289823
Protozoa	CRYP	Cryptosporidium spp.	2000	Mortality	Rate per 100,000	OMN	Oman	Eastern Mediterranean	All ages	2267816	0.0187361	0.00905839	0.0314399
Protozoa	CRYP	Cryptosporidium spp.	2000	Mortality	Rate per 100,000	PAK	Pakistan	Eastern Mediterranean	<5 years	24514703	30.3389	13.6248	56.5542
Protozoa	CRYP	Cryptosporidium spp.	2000	Mortality	Rate per 100,000	PAK	Pakistan	Eastern Mediterranean	≥5 years	128097390	2.06146	0.812581	4.09046
Protozoa	CRYP	Cryptosporidium spp.	2000	Mortality	Rate per 100,000	PAK	Pakistan	Eastern Mediterranean	All ages	152612093	6.60378	2.92612	12.4931
Protozoa	CRYP	Cryptosporidium spp.	2000	Mortality	Rate per 100,000	PAN	Panama	Americas	<5 years	337981	0.031067	0.0150201	0.0521317
Protozoa	CRYP	Cryptosporidium spp.	2000	Mortality	Rate per 100,000	PAN	Panama	Americas	≥5 years	2642971	0.0171592	0.00829602	0.0287939
Protozoa	CRYP	Cryptosporidium spp.	2000	Mortality	Rate per 100,000	PAN	Panama	Americas	All ages	2980952	0.0187361	0.00905839	0.0314399
Protozoa	CRYP	Cryptosporidium spp.	2000	Mortality	Rate per 100,000	PER	Peru	Americas	<5 years	3100483	4.50895	1.41775	9.49845
Protozoa	CRYP	Cryptosporidium spp.	2000	Mortality	Rate per 100,000	PER	Peru	Americas	≥5 years	23301911	0.0777323	0.0223515	0.181668
Protozoa	CRYP	Cryptosporidium spp.	2000	Mortality	Rate per 100,000	PER	Peru	Americas	All ages	26402394	0.598098	0.190091	1.27669
Protozoa	CRYP	Cryptosporidium spp.	2000	Mortality	Rate per 100,000	PHL	Philippines	Western Pacific	<5 years	11016196	3.74536	1.0808	8.86894
Protozoa	CRYP	Cryptosporidium spp.	2000	Mortality	Rate per 100,000	PHL	Philippines	Western Pacific	≥5 years	67674970	0.0934309	0.0255415	0.212827
Protozoa	CRYP	Cryptosporidium spp.	2000	Mortality	Rate per 100,000	PHL	Philippines	Western Pacific	All ages	78691166	0.604675	0.174812	1.42023
Protozoa	CRYP	Cryptosporidium spp.	2000	Mortality	Rate per 100,000	PLW	Palau	Western Pacific	<5 years	1370	1.54801	0.288743	4.28871
Protozoa	CRYP	Cryptosporidium spp.	2000	Mortality	Rate per 100,000	PLW	Palau	Western Pacific	≥5 years	17709	0.250737	0.0444014	0.729923
Protozoa	CRYP	Cryptosporidium spp.	2000	Mortality	Rate per 100,000	PLW	Palau	Western Pacific	All ages	19079	0.343891	0.0605071	1.00759
Protozoa	CRYP	Cryptosporidium spp.	2000	Mortality	Rate per 100,000	PNG	Papua New Guinea	Western Pacific	<5 years	817855	6.81109	1.84557	17.0873
Protozoa	CRYP	Cryptosporidium spp.	2000	Mortality	Rate per 100,000	PNG	Papua New Guinea	Western Pacific	≥5 years	4624536	0.320061	0.0861551	0.767118
Protozoa	CRYP	Cryptosporidium spp.	2000	Mortality	Rate per 100,000	PNG	Papua New Guinea	Western Pacific	All ages	5442391	1.2955	0.359723	3.13757
Protozoa	CRYP	Cryptosporidium spp.	2000	Mortality	Rate per 100,000	POL	Poland	Europe	<5 years	2047622	0.0658208	0.0318226	0.11045
Protozoa	CRYP	Cryptosporidium spp.	2000	Mortality	Rate per 100,000	POL	Poland	Europe	≥5 years	36215109	0.0160739	0.00777129	0.0269727
Protozoa	CRYP	Cryptosporidium spp.	2000	Mortality	Rate per 100,000	POL	Poland	Europe	All ages	38262731	0.0187361	0.00905839	0.0314399
Protozoa	CRYP	Cryptosporidium spp.	2000	Mortality	Rate per 100,000	PRK	North Korea	South-East Asia	<5 years	2054363	15.7849	6.92612	31.3698
Protozoa	CRYP	Cryptosporidium spp.	2000	Mortality	Rate per 100,000	PRK	North Korea	South-East Asia	≥5 years	21532327	0.00568794	0.00217425	0.0116666
Protozoa	CRYP	Cryptosporidium spp.	2000	Mortality	Rate per 100,000	PRK	North Korea	South-East Asia	All ages	23586690	1.38003	0.605802	2.74219
Protozoa	CRYP	Cryptosporidium spp.	2000	Mortality	Rate per 100,000	PRT	Portugal	Europe	<5 years	550103	0.0655996	0.0317156	0.110079
Protozoa	CRYP	Cryptosporidium spp.	2000	Mortality	Rate per 100,000	PRT	Portugal	Europe	≥5 years	9694815	0.016077	0.00777277	0.0269778
Protozoa	CRYP	Cryptosporidium spp.	2000	Mortality	Rate per 100,000	PRT	Portugal	Europe	All ages	10244918	0.0187361	0.00905839	0.0314399
Protozoa	CRYP	Cryptosporidium spp.	2000	Mortality	Rate per 100,000	PRY	Paraguay	Americas	<5 years	682046	2.28378	0.946177	4.55283
Protozoa	CRYP	Cryptosporidium spp.	2000	Mortality	Rate per 100,000	PRY	Paraguay	Americas	≥5 years	4371774	0.0714197	0.0272642	0.136685
Protozoa	CRYP	Cryptosporidium spp.	2000	Mortality	Rate per 100,000	PRY	Paraguay	Americas	All ages	5053820	0.369992	0.157488	0.731475
Protozoa	CRYP	Cryptosporidium spp.	2000	Mortality	Rate per 100,000	QAT	Qatar	Eastern Mediterranean	<5 years	52967	0.0418041	0.0202111	0.070149
Protozoa	CRYP	Cryptosporidium spp.	2000	Mortality	Rate per 100,000	QAT	Qatar	Eastern Mediterranean	≥5 years	575652	0.0166136	0.0080322	0.0278782
Protozoa	CRYP	Cryptosporidium spp.	2000	Mortality	Rate per 100,000	QAT	Qatar	Eastern Mediterranean	All ages	628619	0.0187361	0.00905839	0.0314399
Protozoa	CRYP	Cryptosporidium spp.	2000	Mortality	Rate per 100,000	ROU	Romania	Europe	<5 years	1143093	0.0681206	0.0329344	0.114309
Protozoa	CRYP	Cryptosporidium spp.	2000	Mortality	Rate per 100,000	ROU	Romania	Europe	≥5 years	20963549	0.0160433	0.00775649	0.0269213
Protozoa	CRYP	Cryptosporidium spp.	2000	Mortality	Rate per 100,000	ROU	Romania	Europe	All ages	22106642	0.0187361	0.00905839	0.0314399
Protozoa	CRYP	Cryptosporidium spp.	2000	Mortality	Rate per 100,000	RUS	Russia	Europe	<5 years	6426747	0.404372	0.110606	0.996269
Protozoa	CRYP	Cryptosporidium spp.	2000	Mortality	Rate per 100,000	RUS	Russia	Europe	≥5 years	140524881	0.0129731	0.00370802	0.0342063
Protozoa	CRYP	Cryptosporidium spp.	2000	Mortality	Rate per 100,000	RUS	Russia	Europe	All ages	146951628	0.0300904	0.00866688	0.0737462
Protozoa	CRYP	Cryptosporidium spp.	2000	Mortality	Rate per 100,000	RWA	Rwanda	Africa	<5 years	1368428	87.22	42.1388	150.759
Protozoa	CRYP	Cryptosporidium spp.	2000	Mortality	Rate per 100,000	RWA	Rwanda	Africa	≥5 years	6811666	2.74226	1.13274	5.39827
Protozoa	CRYP	Cryptosporidium spp.	2000	Mortality	Rate per 100,000	RWA	Rwanda	Africa	All ages	8180094	16.8743	8.20089	29.7326
Protozoa	CRYP	Cryptosporidium spp.	2000	Mortality	Rate per 100,000	SAU	Saudi Arabia	Eastern Mediterranean	<5 years	2152637	0.0257674	0.0124579	0.0432388
Protozoa	CRYP	Cryptosporidium spp.	2000	Mortality	Rate per 100,000	SAU	Saudi Arabia	Eastern Mediterranean	≥5 years	13594628	0.0176227	0.0085201	0.0295716
Protozoa	CRYP	Cryptosporidium spp.	2000	Mortality	Rate per 100,000	SAU	Saudi Arabia	Eastern Mediterranean	All ages	15747265	0.0187361	0.00905839	0.0314399
Protozoa	CRYP	Cryptosporidium spp.	2000	Mortality	Rate per 100,000	SDN	Sudan	Eastern Mediterranean	<5 years	4902624	16.5015	4.674	36.4192
Protozoa	CRYP	Cryptosporidium spp.	2000	Mortality	Rate per 100,000	SDN	Sudan	Eastern Mediterranean	≥5 years	22567359	0.19953	0.0514368	0.503028
Protozoa	CRYP	Cryptosporidium spp.	2000	Mortality	Rate per 100,000	SDN	Sudan	Eastern Mediterranean	All ages	27469983	3.10897	0.890404	6.99392
Protozoa	CRYP	Cryptosporidium spp.	2000	Mortality	Rate per 100,000	SEAR	South-East Asian Region	South-East Asia	<5 years	189233481	11.3714	6.04063	18.8796
Protozoa	CRYP	Cryptosporidium spp.	2000	Mortality	Rate per 100,000	SEAR	South-East Asian Region	South-East Asia	≥5 years	1383046176	2.01727	0.937575	3.7121
Protozoa	CRYP	Cryptosporidium spp.	2000	Mortality	Rate per 100,000	SEAR	South-East Asian Region	South-East Asia	All ages	1572279657	3.14309	1.5884	5.36976
Protozoa	CRYP	Cryptosporidium spp.	2000	Mortality	Rate per 100,000	SEN	Senegal	Africa	<5 years	1637822	50.9232	19.2001	98.3285
Protozoa	CRYP	Cryptosporidium spp.	2000	Mortality	Rate per 100,000	SEN	Senegal	Africa	≥5 years	8209893	3.09408	1.00664	7.14458
Protozoa	CRYP	Cryptosporidium spp.	2000	Mortality	Rate per 100,000	SEN	Senegal	Africa	All ages	9847715	11.0488	3.98248	22.1551
Protozoa	CRYP	Cryptosporidium spp.	2000	Mortality	Rate per 100,000	SGP	Singapore	Western Pacific	<5 years	247806	0.0567286	0.0274267	0.0951929
Protozoa	CRYP	Cryptosporidium spp.	2000	Mortality	Rate per 100,000	SGP	Singapore	Western Pacific	≥5 years	3743149	0.0162209	0.00784236	0.0272193
Protozoa	CRYP	Cryptosporidium spp.	2000	Mortality	Rate per 100,000	SGP	Singapore	Western Pacific	All ages	3990955	0.0187361	0.00905839	0.0314399
Protozoa	CRYP	Cryptosporidium spp.	2000	Mortality	Rate per 100,000	SLB	Solomon Islands	Western Pacific	<5 years	71252	1.83982	0.513127	4.58595
Protozoa	CRYP	Cryptosporidium spp.	2000	Mortality	Rate per 100,000	SLB	Solomon Islands	Western Pacific	≥5 years	364856	0.372628	0.100983	0.905266
Protozoa	CRYP	Cryptosporidium spp.	2000	Mortality	Rate per 100,000	SLB	Solomon Islands	Western Pacific	All ages	436108	0.612341	0.168346	1.4247
Protozoa	CRYP	Cryptosporidium spp.	2000	Mortality	Rate per 100,000	SLE	Sierra Leone	Africa	<5 years	759251	86.0725	41.1243	150.349
Protozoa	CRYP	Cryptosporidium spp.	2000	Mortality	Rate per 100,000	SLE	Sierra Leone	Africa	≥5 years	3567475	4.26645	1.78477	8.22193
Protozoa	CRYP	Cryptosporidium spp.	2000	Mortality	Rate per 100,000	SLE	Sierra Leone	Africa	All ages	4326726	18.6217	9.07706	32.6922
Protozoa	CRYP	Cryptosporidium spp.	2000	Mortality	Rate per 100,000	SLV	El Salvador	Americas	<5 years	753975	2.79255	1.1739	5.38671
Protozoa	CRYP	Cryptosporidium spp.	2000	Mortality	Rate per 100,000	SLV	El Salvador	Americas	≥5 years	5175658	0.119981	0.0457753	0.250663
Protozoa	CRYP	Cryptosporidium spp.	2000	Mortality	Rate per 100,000	SLV	El Salvador	Americas	All ages	5929633	0.459808	0.193766	0.903158
Protozoa	CRYP	Cryptosporidium spp.	2000	Mortality	Rate per 100,000	SMR	San Marino	Europe	<5 years	1400	0.0669958	0.0323906	0.112422
Protozoa	CRYP	Cryptosporidium spp.	2000	Mortality	Rate per 100,000	SMR	San Marino	Europe	≥5 years	25228	0.016058	0.00776359	0.0269459
Protozoa	CRYP	Cryptosporidium spp.	2000	Mortality	Rate per 100,000	SMR	San Marino	Europe	All ages	26628	0.0187361	0.00905839	0.0314399
Protozoa	CRYP	Cryptosporidium spp.	2000	Mortality	Rate per 100,000	SOM	Somalia	Eastern Mediterranean	<5 years	1761024	34.3367	9.40561	78.932
Protozoa	CRYP	Cryptosporidium spp.	2000	Mortality	Rate per 100,000	SOM	Somalia	Eastern Mediterranean	≥5 years	6897574	4.04662	0.951006	10.31
Protozoa	CRYP	Cryptosporidium spp.	2000	Mortality	Rate per 100,000	SOM	Somalia	Eastern Mediterranean	All ages	8658598	10.2071	2.93048	23.2809
Protozoa	CRYP	Cryptosporidium spp.	2000	Mortality	Rate per 100,000	SRB	Serbia	Europe	<5 years	379573	0.0814968	0.0211522	0.214378
Protozoa	CRYP	Cryptosporidium spp.	2000	Mortality	Rate per 100,000	SRB	Serbia	Europe	≥5 years	7336294	0.00140664	0.000351827	0.0038326
Protozoa	CRYP	Cryptosporidium spp.	2000	Mortality	Rate per 100,000	SRB	Serbia	Europe	All ages	7715867	0.00534658	0.0014822	0.0136256
Protozoa	CRYP	Cryptosporidium spp.	2000	Mortality	Rate per 100,000	SSD	South Sudan	Africa	<5 years	1151162	72.6475	34.6968	126.61
Protozoa	CRYP	Cryptosporidium spp.	2000	Mortality	Rate per 100,000	SSD	South Sudan	Africa	≥5 years	4745963	4.69442	1.90262	8.86204
Protozoa	CRYP	Cryptosporidium spp.	2000	Mortality	Rate per 100,000	SSD	South Sudan	Africa	All ages	5897125	17.9594	8.41798	31.5783
Protozoa	CRYP	Cryptosporidium spp.	2000	Mortality	Rate per 100,000	STP	Sao Tome and Principe	Africa	<5 years	22086	28.0032	13.3111	46.942
Protozoa	CRYP	Cryptosporidium spp.	2000	Mortality	Rate per 100,000	STP	Sao Tome and Principe	Africa	≥5 years	121168	1.26092	0.574439	2.26598
Protozoa	CRYP	Cryptosporidium spp.	2000	Mortality	Rate per 100,000	STP	Sao Tome and Principe	Africa	All ages	143254	5.38388	2.59217	9.13554
Protozoa	CRYP	Cryptosporidium spp.	2000	Mortality	Rate per 100,000	SUR	Suriname	Americas	<5 years	54750	1.5548	0.63488	3.13328
Protozoa	CRYP	Cryptosporidium spp.	2000	Mortality	Rate per 100,000	SUR	Suriname	Americas	≥5 years	416974	0.10425	0.0396101	0.21117
Protozoa	CRYP	Cryptosporidium spp.	2000	Mortality	Rate per 100,000	SUR	Suriname	Americas	All ages	471724	0.272606	0.112542	0.541392
Protozoa	CRYP	Cryptosporidium spp.	2000	Mortality	Rate per 100,000	SVK	Slovakia	Europe	<5 years	291383	0.0650312	0.0314408	0.109125
Protozoa	CRYP	Cryptosporidium spp.	2000	Mortality	Rate per 100,000	SVK	Slovakia	Europe	≥5 years	5088206	0.0160849	0.00777663	0.0269912
Protozoa	CRYP	Cryptosporidium spp.	2000	Mortality	Rate per 100,000	SVK	Slovakia	Europe	All ages	5379589	0.0187361	0.00905839	0.0314399
Protozoa	CRYP	Cryptosporidium spp.	2000	Mortality	Rate per 100,000	SVN	Slovenia	Europe	<5 years	91980	0.0760387	0.0367626	0.127596
Protozoa	CRYP	Cryptosporidium spp.	2000	Mortality	Rate per 100,000	SVN	Slovenia	Europe	≥5 years	1893617	0.0159527	0.00771269	0.0267693
Protozoa	CRYP	Cryptosporidium spp.	2000	Mortality	Rate per 100,000	SVN	Slovenia	Europe	All ages	1985597	0.0187361	0.00905839	0.0314399
Protozoa	CRYP	Cryptosporidium spp.	2000	Mortality	Rate per 100,000	SWE	Sweden	Europe	<5 years	468718	0.0665924	0.0321956	0.111745
Protozoa	CRYP	Cryptosporidium spp.	2000	Mortality	Rate per 100,000	SWE	Sweden	Europe	≥5 years	8392620	0.0160634	0.0077662	0.026955
Protozoa	CRYP	Cryptosporidium spp.	2000	Mortality	Rate per 100,000	SWE	Sweden	Europe	All ages	8861338	0.0187361	0.00905839	0.0314399
Protozoa	CRYP	Cryptosporidium spp.	2000	Mortality	Rate per 100,000	SWZ	Eswatini	Africa	<5 years	149085	23.3148	11.4661	40.0445
Protozoa	CRYP	Cryptosporidium spp.	2000	Mortality	Rate per 100,000	SWZ	Eswatini	Africa	≥5 years	887197	1.92231	0.845795	3.55711
Protozoa	CRYP	Cryptosporidium spp.	2000	Mortality	Rate per 100,000	SWZ	Eswatini	Africa	All ages	1036282	4.99995	2.38908	8.61705
Protozoa	CRYP	Cryptosporidium spp.	2000	Mortality	Rate per 100,000	SYC	Seychelles	Africa	<5 years	7477	0.324489	0.0407323	0.949572
Protozoa	CRYP	Cryptosporidium spp.	2000	Mortality	Rate per 100,000	SYC	Seychelles	Africa	≥5 years	75193	0.319823	0.110454	0.674272
Protozoa	CRYP	Cryptosporidium spp.	2000	Mortality	Rate per 100,000	SYC	Seychelles	Africa	All ages	82670	0.320245	0.107886	0.665081
Protozoa	CRYP	Cryptosporidium spp.	2000	Mortality	Rate per 100,000	SYR	Syria	Eastern Mediterranean	<5 years	2452817	0.4954	0.142898	1.17021
Protozoa	CRYP	Cryptosporidium spp.	2000	Mortality	Rate per 100,000	SYR	Syria	Eastern Mediterranean	≥5 years	13979182	0.019544	0.00473052	0.0461713
Protozoa	CRYP	Cryptosporidium spp.	2000	Mortality	Rate per 100,000	SYR	Syria	Eastern Mediterranean	All ages	16431999	0.0905754	0.0265128	0.211775
Protozoa	CRYP	Cryptosporidium spp.	2000	Mortality	Rate per 100,000	TCD	Chad	Africa	<5 years	1722346	95.3888	45.8643	162.164
Protozoa	CRYP	Cryptosporidium spp.	2000	Mortality	Rate per 100,000	TCD	Chad	Africa	≥5 years	6648084	6.57763	2.79171	12.1229
Protozoa	CRYP	Cryptosporidium spp.	2000	Mortality	Rate per 100,000	TCD	Chad	Africa	All ages	8370430	24.8519	11.7232	42.553
Protozoa	CRYP	Cryptosporidium spp.	2000	Mortality	Rate per 100,000	TGO	Togo	Africa	<5 years	822820	31.0766	15.2476	52.4987
Protozoa	CRYP	Cryptosporidium spp.	2000	Mortality	Rate per 100,000	TGO	Togo	Africa	≥5 years	4247926	3.63388	1.50674	6.97757
Protozoa	CRYP	Cryptosporidium spp.	2000	Mortality	Rate per 100,000	TGO	Togo	Africa	All ages	5070746	8.08696	3.82227	14.0422
Protozoa	CRYP	Cryptosporidium spp.	2000	Mortality	Rate per 100,000	THA	Thailand	South-East Asia	<5 years	4891675	0.328395	0.100822	0.720119
Protozoa	CRYP	Cryptosporidium spp.	2000	Mortality	Rate per 100,000	THA	Thailand	South-East Asia	≥5 years	57783364	0.162844	0.0427872	0.403772
Protozoa	CRYP	Cryptosporidium spp.	2000	Mortality	Rate per 100,000	THA	Thailand	South-East Asia	All ages	62675039	0.175765	0.0475618	0.421944
Protozoa	CRYP	Cryptosporidium spp.	2000	Mortality	Rate per 100,000	TJK	Tajikistan	Europe	<5 years	902778	11.5535	3.18029	28.1154
Protozoa	CRYP	Cryptosporidium spp.	2000	Mortality	Rate per 100,000	TJK	Tajikistan	Europe	≥5 years	5320621	0.0451867	0.011466	0.112626
Protozoa	CRYP	Cryptosporidium spp.	2000	Mortality	Rate per 100,000	TJK	Tajikistan	Europe	All ages	6223399	1.71461	0.47159	4.17326
Protozoa	CRYP	Cryptosporidium spp.	2000	Mortality	Rate per 100,000	TKM	Turkmenistan	Europe	<5 years	529062	6.62419	1.85258	15.8751
Protozoa	CRYP	Cryptosporidium spp.	2000	Mortality	Rate per 100,000	TKM	Turkmenistan	Europe	≥5 years	4007719	0.021683	0.00608118	0.0563772
Protozoa	CRYP	Cryptosporidium spp.	2000	Mortality	Rate per 100,000	TKM	Turkmenistan	Europe	All ages	4536781	0.791643	0.221121	1.90358
Protozoa	CRYP	Cryptosporidium spp.	2000	Mortality	Rate per 100,000	TLS	Timor-Leste	South-East Asia	<5 years	117220	19.3866	8.66028	36.9726
Protozoa	CRYP	Cryptosporidium spp.	2000	Mortality	Rate per 100,000	TLS	Timor-Leste	South-East Asia	≥5 years	596946	0.351109	0.122108	0.772059
Protozoa	CRYP	Cryptosporidium spp.	2000	Mortality	Rate per 100,000	TLS	Timor-Leste	South-East Asia	All ages	714166	3.47552	1.51225	6.78546
Protozoa	CRYP	Cryptosporidium spp.	2000	Mortality	Rate per 100,000	TON	Tonga	Western Pacific	<5 years	14218	0.183387	0.0339293	0.530465
Protozoa	CRYP	Cryptosporidium spp.	2000	Mortality	Rate per 100,000	TON	Tonga	Western Pacific	≥5 years	88147	0.0443451	0.00863877	0.128589
Protozoa	CRYP	Cryptosporidium spp.	2000	Mortality	Rate per 100,000	TON	Tonga	Western Pacific	All ages	102365	0.0636574	0.0119312	0.177238
Protozoa	CRYP	Cryptosporidium spp.	2000	Mortality	Rate per 100,000	TTO	Trinidad and Tobago	Americas	<5 years	98194	0.0472457	0.022842	0.0792801
Protozoa	CRYP	Cryptosporidium spp.	2000	Mortality	Rate per 100,000	TTO	Trinidad and Tobago	Americas	≥5 years	1218879	0.0164393	0.00794797	0.0275859
Protozoa	CRYP	Cryptosporidium spp.	2000	Mortality	Rate per 100,000	TTO	Trinidad and Tobago	Americas	All ages	1317073	0.0187361	0.00905839	0.0314399
Protozoa	CRYP	Cryptosporidium spp.	2000	Mortality	Rate per 100,000	TUN	Tunisia	Eastern Mediterranean	<5 years	890675	1.8665	0.807879	3.70889
Protozoa	CRYP	Cryptosporidium spp.	2000	Mortality	Rate per 100,000	TUN	Tunisia	Eastern Mediterranean	≥5 years	8820973	0.026867	0.0105082	0.0565895
Protozoa	CRYP	Cryptosporidium spp.	2000	Mortality	Rate per 100,000	TUN	Tunisia	Eastern Mediterranean	All ages	9711648	0.195583	0.0843342	0.396615
Protozoa	CRYP	Cryptosporidium spp.	2000	Mortality	Rate per 100,000	TUR	Turkey	Europe	<5 years	6741175	0.015862	0.00431213	0.0360329
Protozoa	CRYP	Cryptosporidium spp.	2000	Mortality	Rate per 100,000	TUR	Turkey	Europe	≥5 years	58272517	0.014343	0.00414096	0.0348707
Protozoa	CRYP	Cryptosporidium spp.	2000	Mortality	Rate per 100,000	TUR	Turkey	Europe	All ages	65013692	0.0145005	0.00409702	0.034346
Protozoa	CRYP	Cryptosporidium spp.	2000	Mortality	Rate per 100,000	TUV	Tuvalu	Western Pacific	<5 years	1234	3.92734	0.72947	10.6698
Protozoa	CRYP	Cryptosporidium spp.	2000	Mortality	Rate per 100,000	TUV	Tuvalu	Western Pacific	≥5 years	8285	0.935415	0.170991	2.72505
Protozoa	CRYP	Cryptosporidium spp.	2000	Mortality	Rate per 100,000	TUV	Tuvalu	Western Pacific	All ages	9519	1.32327	0.246016	3.82541
Protozoa	CRYP	Cryptosporidium spp.	2000	Mortality	Rate per 100,000	TZA	Tanzania	Africa	<5 years	5914740	33.0018	14.8165	62.3605
Protozoa	CRYP	Cryptosporidium spp.	2000	Mortality	Rate per 100,000	TZA	Tanzania	Africa	≥5 years	27857660	2.15143	0.852627	4.38484
Protozoa	CRYP	Cryptosporidium spp.	2000	Mortality	Rate per 100,000	TZA	Tanzania	Africa	All ages	33772400	7.55441	3.39421	14.5843
Protozoa	CRYP	Cryptosporidium spp.	2000	Mortality	Rate per 100,000	UGA	Uganda	Africa	<5 years	4755578	30.1125	13.9873	52.4867
Protozoa	CRYP	Cryptosporidium spp.	2000	Mortality	Rate per 100,000	UGA	Uganda	Africa	≥5 years	18869446	2.9577	1.28185	5.49966
Protozoa	CRYP	Cryptosporidium spp.	2000	Mortality	Rate per 100,000	UGA	Uganda	Africa	All ages	23625024	8.42381	3.95208	14.8832
Protozoa	CRYP	Cryptosporidium spp.	2000	Mortality	Rate per 100,000	UKR	Ukraine	Europe	<5 years	2202319	0.257255	0.0680247	0.620032
Protozoa	CRYP	Cryptosporidium spp.	2000	Mortality	Rate per 100,000	UKR	Ukraine	Europe	≥5 years	47570352	0.00266913	0.000668116	0.00669032
Protozoa	CRYP	Cryptosporidium spp.	2000	Mortality	Rate per 100,000	UKR	Ukraine	Europe	All ages	49772671	0.0139339	0.00362258	0.0336112
Protozoa	CRYP	Cryptosporidium spp.	2000	Mortality	Rate per 100,000	URY	Uruguay	Americas	<5 years	267417	0.0429564	0.0207682	0.0720826
Protozoa	CRYP	Cryptosporidium spp.	2000	Mortality	Rate per 100,000	URY	Uruguay	Americas	≥5 years	2993801	0.0165727	0.00801242	0.0278096
Protozoa	CRYP	Cryptosporidium spp.	2000	Mortality	Rate per 100,000	URY	Uruguay	Americas	All ages	3261218	0.0187361	0.00905839	0.0314399
Protozoa	CRYP	Cryptosporidium spp.	2000	Mortality	Rate per 100,000	USA	United States	Americas	<5 years	18998541	0.0519302	0.0251068	0.087141
Protozoa	CRYP	Cryptosporidium spp.	2000	Mortality	Rate per 100,000	USA	United States	Americas	≥5 years	261095024	0.0163207	0.00789063	0.0273869
Protozoa	CRYP	Cryptosporidium spp.	2000	Mortality	Rate per 100,000	USA	United States	Americas	All ages	280093565	0.0187361	0.00905839	0.0314399
Protozoa	CRYP	Cryptosporidium spp.	2000	Mortality	Rate per 100,000	UZB	Uzbekistan	Europe	<5 years	2875287	5.5092	1.55949	13.0052
Protozoa	CRYP	Cryptosporidium spp.	2000	Mortality	Rate per 100,000	UZB	Uzbekistan	Europe	≥5 years	21762468	0.0210658	0.00524421	0.0536905
Protozoa	CRYP	Cryptosporidium spp.	2000	Mortality	Rate per 100,000	UZB	Uzbekistan	Europe	All ages	24637755	0.661544	0.187528	1.56897
Protozoa	CRYP	Cryptosporidium spp.	2000	Mortality	Rate per 100,000	VCT	Saint Vincent and the Grenadines	Americas	<5 years	11816	0	0	0
Protozoa	CRYP	Cryptosporidium spp.	2000	Mortality	Rate per 100,000	VCT	Saint Vincent and the Grenadines	Americas	≥5 years	101700	0.0565965	0.0213919	0.111548
Protozoa	CRYP	Cryptosporidium spp.	2000	Mortality	Rate per 100,000	VCT	Saint Vincent and the Grenadines	Americas	All ages	113516	0.0507053	0.0191652	0.0999365
Protozoa	CRYP	Cryptosporidium spp.	2000	Mortality	Rate per 100,000	VEN	Venezuela	Americas	<5 years	2835031	1.09281	0.297909	3.02785
Protozoa	CRYP	Cryptosporidium spp.	2000	Mortality	Rate per 100,000	VEN	Venezuela	Americas	≥5 years	21462773	0.0403579	0.0100379	0.121346
Protozoa	CRYP	Cryptosporidium spp.	2000	Mortality	Rate per 100,000	VEN	Venezuela	Americas	All ages	24297804	0.163156	0.0444236	0.460819
Protozoa	CRYP	Cryptosporidium spp.	2000	Mortality	Rate per 100,000	VNM	Vietnam	Western Pacific	<5 years	7129765	3.16956	0.749724	8.37157
Protozoa	CRYP	Cryptosporidium spp.	2000	Mortality	Rate per 100,000	VNM	Vietnam	Western Pacific	≥5 years	69612924	0.134976	0.0300479	0.400873
Protozoa	CRYP	Cryptosporidium spp.	2000	Mortality	Rate per 100,000	VNM	Vietnam	Western Pacific	All ages	76742689	0.416903	0.0970948	1.16084
Protozoa	CRYP	Cryptosporidium spp.	2000	Mortality	Rate per 100,000	VUT	Vanuatu	Western Pacific	<5 years	28068	1.63005	0.479942	3.93263
Protozoa	CRYP	Cryptosporidium spp.	2000	Mortality	Rate per 100,000	VUT	Vanuatu	Western Pacific	≥5 years	155870	0.457418	0.125343	1.17376
Protozoa	CRYP	Cryptosporidium spp.	2000	Mortality	Rate per 100,000	VUT	Vanuatu	Western Pacific	All ages	183938	0.636356	0.184122	1.53209
Protozoa	CRYP	Cryptosporidium spp.	2000	Mortality	Rate per 100,000	WPR	Western Pacific Region	Western Pacific	<5 years	121559184	1.244	0.423528	2.58906
Protozoa	CRYP	Cryptosporidium spp.	2000	Mortality	Rate per 100,000	WPR	Western Pacific Region	Western Pacific	≥5 years	1549702723	0.0225267	0.00860414	0.0469414
Protozoa	CRYP	Cryptosporidium spp.	2000	Mortality	Rate per 100,000	WPR	Western Pacific Region	Western Pacific	All ages	1671261907	0.11137	0.038112	0.229474
Protozoa	CRYP	Cryptosporidium spp.	2000	Mortality	Rate per 100,000	WSM	Samoa	Western Pacific	<5 years	27266	0.926506	0.273386	2.04903
Protozoa	CRYP	Cryptosporidium spp.	2000	Mortality	Rate per 100,000	WSM	Samoa	Western Pacific	≥5 years	153722	0.10068	0.0276682	0.230875
Protozoa	CRYP	Cryptosporidium spp.	2000	Mortality	Rate per 100,000	WSM	Samoa	Western Pacific	All ages	180988	0.225092	0.064785	0.508626
Protozoa	CRYP	Cryptosporidium spp.	2000	Mortality	Rate per 100,000	YEM	Yemen	Eastern Mediterranean	<5 years	3509950	18.1969	5.28495	40.5692
Protozoa	CRYP	Cryptosporidium spp.	2000	Mortality	Rate per 100,000	YEM	Yemen	Eastern Mediterranean	≥5 years	15814687	0.221815	0.0583177	0.550813
Protozoa	CRYP	Cryptosporidium spp.	2000	Mortality	Rate per 100,000	YEM	Yemen	Eastern Mediterranean	All ages	19324637	3.48664	1.00579	7.84376
Protozoa	CRYP	Cryptosporidium spp.	2000	Mortality	Rate per 100,000	ZAF	South Africa	Africa	<5 years	5206350	15.7921	6.85101	30.0954
Protozoa	CRYP	Cryptosporidium spp.	2000	Mortality	Rate per 100,000	ZAF	South Africa	Africa	≥5 years	41758295	1.20692	0.466578	2.50315
Protozoa	CRYP	Cryptosporidium spp.	2000	Mortality	Rate per 100,000	ZAF	South Africa	Africa	All ages	46964645	2.82379	1.18969	5.4989
Protozoa	CRYP	Cryptosporidium spp.	2000	Mortality	Rate per 100,000	ZMB	Zambia	Africa	<5 years	1872449	31.8739	13.437	61.9587
Protozoa	CRYP	Cryptosporidium spp.	2000	Mortality	Rate per 100,000	ZMB	Zambia	Africa	≥5 years	8000762	2.51921	0.938797	5.25635
Protozoa	CRYP	Cryptosporidium spp.	2000	Mortality	Rate per 100,000	ZMB	Zambia	Africa	All ages	9873211	8.08631	3.46831	16.0614
Protozoa	CRYP	Cryptosporidium spp.	2000	Mortality	Rate per 100,000	ZWE	Zimbabwe	Africa	<5 years	1757925	18.5331	7.35633	39.8323
Protozoa	CRYP	Cryptosporidium spp.	2000	Mortality	Rate per 100,000	ZWE	Zimbabwe	Africa	≥5 years	10098563	1.59037	0.568903	3.3472
Protozoa	CRYP	Cryptosporidium spp.	2000	Mortality	Rate per 100,000	ZWE	Zimbabwe	Africa	All ages	11856488	4.10242	1.63029	8.4093
Protozoa	CRYP	Cryptosporidium spp.	2001	Incidence	Number	AFG	Afghanistan	Eastern Mediterranean	<5 years	4162574	239114	80064.8	579071
Protozoa	CRYP	Cryptosporidium spp.	2001	Incidence	Number	AFG	Afghanistan	Eastern Mediterranean	≥5 years	15846122	93733.8	27222.7	252224
Protozoa	CRYP	Cryptosporidium spp.	2001	Incidence	Number	AFG	Afghanistan	Eastern Mediterranean	All ages	20008696	332848	113184	832409
Protozoa	CRYP	Cryptosporidium spp.	2001	Incidence	Number	AFR	African Region	Africa	<5 years	116764586	1.98188e+07	1.06245e+07	3.17116e+07
Protozoa	CRYP	Cryptosporidium spp.	2001	Incidence	Number	AFR	African Region	Africa	≥5 years	567408826	2.92763e+07	1.40789e+07	5.20659e+07
Protozoa	CRYP	Cryptosporidium spp.	2001	Incidence	Number	AFR	African Region	Africa	All ages	684173412	4.90951e+07	2.56772e+07	8.30696e+07
Protozoa	CRYP	Cryptosporidium spp.	2001	Incidence	Number	AGO	Angola	Africa	<5 years	3019197	821003	298352	1.74414e+06
Protozoa	CRYP	Cryptosporidium spp.	2001	Incidence	Number	AGO	Angola	Africa	≥5 years	13445066	750225	237808	1.8135e+06
Protozoa	CRYP	Cryptosporidium spp.	2001	Incidence	Number	AGO	Angola	Africa	All ages	16464263	1.57123e+06	533626	3.42664e+06
Protozoa	CRYP	Cryptosporidium spp.	2001	Incidence	Number	ALB	Albania	Europe	<5 years	281435	1982.36	451.408	5400.55
Protozoa	CRYP	Cryptosporidium spp.	2001	Incidence	Number	ALB	Albania	Europe	≥5 years	2873274	895.872	211.897	2536.46
Protozoa	CRYP	Cryptosporidium spp.	2001	Incidence	Number	ALB	Albania	Europe	All ages	3154709	2878.23	694.446	7827.29
Protozoa	CRYP	Cryptosporidium spp.	2001	Incidence	Number	AMR	Region of the Americas	Americas	<5 years	76905660	1.48103e+06	665954	2.5342e+06
Protozoa	CRYP	Cryptosporidium spp.	2001	Incidence	Number	AMR	Region of the Americas	Americas	≥5 years	756707484	2.82308e+06	1.36687e+06	5.04758e+06
Protozoa	CRYP	Cryptosporidium spp.	2001	Incidence	Number	AMR	Region of the Americas	Americas	All ages	833613144	4.30411e+06	2.11819e+06	7.53741e+06
Protozoa	CRYP	Cryptosporidium spp.	2001	Incidence	Number	AND	Andorra	Europe	<5 years	3394	34.889	14.2477	72.7014
Protozoa	CRYP	Cryptosporidium spp.	2001	Incidence	Number	AND	Andorra	Europe	≥5 years	62213	157.02	64.1225	327.196
Protozoa	CRYP	Cryptosporidium spp.	2001	Incidence	Number	AND	Andorra	Europe	All ages	65607	191.909	78.3702	399.898
Protozoa	CRYP	Cryptosporidium spp.	2001	Incidence	Number	ARE	United Arab Emirates	Eastern Mediterranean	<5 years	274965	1643.21	562.702	3683.19
Protozoa	CRYP	Cryptosporidium spp.	2001	Incidence	Number	ARE	United Arab Emirates	Eastern Mediterranean	≥5 years	3332844	7395.35	2532.47	16576.4
Protozoa	CRYP	Cryptosporidium spp.	2001	Incidence	Number	ARE	United Arab Emirates	Eastern Mediterranean	All ages	3607809	9038.56	3095.17	20259.6
Protozoa	CRYP	Cryptosporidium spp.	2001	Incidence	Number	ARG	Argentina	Americas	<5 years	3523949	84422.8	34397.8	158680
Protozoa	CRYP	Cryptosporidium spp.	2001	Incidence	Number	ARG	Argentina	Americas	≥5 years	33897440	193971	73016.4	394112
Protozoa	CRYP	Cryptosporidium spp.	2001	Incidence	Number	ARG	Argentina	Americas	All ages	37421389	278394	112460	547760
Protozoa	CRYP	Cryptosporidium spp.	2001	Incidence	Number	ARM	Armenia	Europe	<5 years	198188	4447.79	1358.55	11463.7
Protozoa	CRYP	Cryptosporidium spp.	2001	Incidence	Number	ARM	Armenia	Europe	≥5 years	2906489	5886.75	1550.85	14841.1
Protozoa	CRYP	Cryptosporidium spp.	2001	Incidence	Number	ARM	Armenia	Europe	All ages	3104677	10334.5	2981.52	26316
Protozoa	CRYP	Cryptosporidium spp.	2001	Incidence	Number	ATG	Antigua and Barbuda	Americas	<5 years	7056	26.99	9.06891	62.9022
Protozoa	CRYP	Cryptosporidium spp.	2001	Incidence	Number	ATG	Antigua and Barbuda	Americas	≥5 years	68491	121.47	40.8151	283.095
Protozoa	CRYP	Cryptosporidium spp.	2001	Incidence	Number	ATG	Antigua and Barbuda	Americas	All ages	75547	148.46	49.884	345.997
Protozoa	CRYP	Cryptosporidium spp.	2001	Incidence	Number	AUS	Australia	Western Pacific	<5 years	1282441	9849.73	3130.68	23882.4
Protozoa	CRYP	Cryptosporidium spp.	2001	Incidence	Number	AUS	Australia	Western Pacific	≥5 years	17965772	44329.2	14089.8	107484
Protozoa	CRYP	Cryptosporidium spp.	2001	Incidence	Number	AUS	Australia	Western Pacific	All ages	19248213	54178.9	17220.5	131366
Protozoa	CRYP	Cryptosporidium spp.	2001	Incidence	Number	AUT	Austria	Europe	<5 years	414484	4266.1	1742.16	8889.67
Protozoa	CRYP	Cryptosporidium spp.	2001	Incidence	Number	AUT	Austria	Europe	≥5 years	7607709	19199.8	7840.67	40008.4
Protozoa	CRYP	Cryptosporidium spp.	2001	Incidence	Number	AUT	Austria	Europe	All ages	8022193	23465.9	9582.83	48898.1
Protozoa	CRYP	Cryptosporidium spp.	2001	Incidence	Number	AZE	Azerbaijan	Europe	<5 years	629988	12636	3875.85	31217.3
Protozoa	CRYP	Cryptosporidium spp.	2001	Incidence	Number	AZE	Azerbaijan	Europe	≥5 years	7584674	11727.1	3043.33	30020.4
Protozoa	CRYP	Cryptosporidium spp.	2001	Incidence	Number	AZE	Azerbaijan	Europe	All ages	8214662	24363.1	7202.39	61542.3
Protozoa	CRYP	Cryptosporidium spp.	2001	Incidence	Number	BDI	Burundi	Africa	<5 years	1163797	193274	89370.1	339487
Protozoa	CRYP	Cryptosporidium spp.	2001	Incidence	Number	BDI	Burundi	Africa	≥5 years	5373314	284531	119944	564593
Protozoa	CRYP	Cryptosporidium spp.	2001	Incidence	Number	BDI	Burundi	Africa	All ages	6537111	477805	216060	904168
Protozoa	CRYP	Cryptosporidium spp.	2001	Incidence	Number	BEL	Belgium	Europe	<5 years	577253	5458.27	2229.01	11373.9
Protozoa	CRYP	Cryptosporidium spp.	2001	Incidence	Number	BEL	Belgium	Europe	≥5 years	9686755	24565.2	10031.8	51188.8
Protozoa	CRYP	Cryptosporidium spp.	2001	Incidence	Number	BEL	Belgium	Europe	All ages	10264008	30023.5	12260.8	62562.7
Protozoa	CRYP	Cryptosporidium spp.	2001	Incidence	Number	BEN	Benin	Africa	<5 years	1302321	167605	86437.8	280867
Protozoa	CRYP	Cryptosporidium spp.	2001	Incidence	Number	BEN	Benin	Africa	≥5 years	6029965	256956	116766	487295
Protozoa	CRYP	Cryptosporidium spp.	2001	Incidence	Number	BEN	Benin	Africa	All ages	7332286	424561	211306	741268
Protozoa	CRYP	Cryptosporidium spp.	2001	Incidence	Number	BFA	Burkina Faso	Africa	<5 years	2217601	340991	113661	692950
Protozoa	CRYP	Cryptosporidium spp.	2001	Incidence	Number	BFA	Burkina Faso	Africa	≥5 years	9888210	367331	102421	820372
Protozoa	CRYP	Cryptosporidium spp.	2001	Incidence	Number	BFA	Burkina Faso	Africa	All ages	12105811	708322	224928	1.50351e+06
Protozoa	CRYP	Cryptosporidium spp.	2001	Incidence	Number	BGD	Bangladesh	South-East Asia	<5 years	17898550	623149	313589	1.10659e+06
Protozoa	CRYP	Cryptosporidium spp.	2001	Incidence	Number	BGD	Bangladesh	South-East Asia	≥5 years	117823305	1.29745e+06	567045	2.41142e+06
Protozoa	CRYP	Cryptosporidium spp.	2001	Incidence	Number	BGD	Bangladesh	South-East Asia	All ages	135721855	1.92059e+06	873867	3.42314e+06
Protozoa	CRYP	Cryptosporidium spp.	2001	Incidence	Number	BGR	Bulgaria	Europe	<5 years	329357	1125.13	327.276	2800.21
Protozoa	CRYP	Cryptosporidium spp.	2001	Incidence	Number	BGR	Bulgaria	Europe	≥5 years	7636561	896.595	246.049	2303.16
Protozoa	CRYP	Cryptosporidium spp.	2001	Incidence	Number	BGR	Bulgaria	Europe	All ages	7965918	2021.73	595.817	5090.17
Protozoa	CRYP	Cryptosporidium spp.	2001	Incidence	Number	BHR	Bahrain	Eastern Mediterranean	<5 years	69806	308.335	105.586	691.121
Protozoa	CRYP	Cryptosporidium spp.	2001	Incidence	Number	BHR	Bahrain	Eastern Mediterranean	≥5 years	607170	1387.68	475.197	3110.43
Protozoa	CRYP	Cryptosporidium spp.	2001	Incidence	Number	BHR	Bahrain	Eastern Mediterranean	All ages	676976	1696.01	580.783	3801.55
Protozoa	CRYP	Cryptosporidium spp.	2001	Incidence	Number	BHS	Bahamas	Americas	<5 years	29471	116.467	39.1341	271.435
Protozoa	CRYP	Cryptosporidium spp.	2001	Incidence	Number	BHS	Bahamas	Americas	≥5 years	296529	524.166	176.125	1221.61
Protozoa	CRYP	Cryptosporidium spp.	2001	Incidence	Number	BHS	Bahamas	Americas	All ages	326000	640.634	215.259	1493.04
Protozoa	CRYP	Cryptosporidium spp.	2001	Incidence	Number	BIH	Bosnia and Herzegovina	Europe	<5 years	234600	1750.88	486.295	4452.96
Protozoa	CRYP	Cryptosporidium spp.	2001	Incidence	Number	BIH	Bosnia and Herzegovina	Europe	≥5 years	3935101	1035.68	277.752	2601.9
Protozoa	CRYP	Cryptosporidium spp.	2001	Incidence	Number	BIH	Bosnia and Herzegovina	Europe	All ages	4169701	2786.56	809.907	7073.69
Protozoa	CRYP	Cryptosporidium spp.	2001	Incidence	Number	BLR	Belarus	Europe	<5 years	457562	7231.41	2205.99	18055
Protozoa	CRYP	Cryptosporidium spp.	2001	Incidence	Number	BLR	Belarus	Europe	≥5 years	9509620	8453.36	2262.33	21100.1
Protozoa	CRYP	Cryptosporidium spp.	2001	Incidence	Number	BLR	Belarus	Europe	All ages	9967182	15684.8	4579.54	38732.9
Protozoa	CRYP	Cryptosporidium spp.	2001	Incidence	Number	BLZ	Belize	Americas	<5 years	34362	311.286	126.69	581.026
Protozoa	CRYP	Cryptosporidium spp.	2001	Incidence	Number	BLZ	Belize	Americas	≥5 years	210238	942.62	325.485	1937.9
Protozoa	CRYP	Cryptosporidium spp.	2001	Incidence	Number	BLZ	Belize	Americas	All ages	244600	1253.91	476.344	2531.52
Protozoa	CRYP	Cryptosporidium spp.	2001	Incidence	Number	BOL	Bolivia	Americas	<5 years	1171206	34465.3	11212.8	78004.9
Protozoa	CRYP	Cryptosporidium spp.	2001	Incidence	Number	BOL	Bolivia	Americas	≥5 years	7508146	21937.8	6427.17	54678.1
Protozoa	CRYP	Cryptosporidium spp.	2001	Incidence	Number	BOL	Bolivia	Americas	All ages	8679352	56403.1	18031.3	129296
Protozoa	CRYP	Cryptosporidium spp.	2001	Incidence	Number	BRA	Brazil	Americas	<5 years	17141780	373931	128785	791515
Protozoa	CRYP	Cryptosporidium spp.	2001	Incidence	Number	BRA	Brazil	Americas	≥5 years	158039611	642838	203652	1.45715e+06
Protozoa	CRYP	Cryptosporidium spp.	2001	Incidence	Number	BRA	Brazil	Americas	All ages	175181391	1.01677e+06	340690	2.18254e+06
Protozoa	CRYP	Cryptosporidium spp.	2001	Incidence	Number	BRB	Barbados	Americas	<5 years	18526	93.4385	31.3962	217.765
Protozoa	CRYP	Cryptosporidium spp.	2001	Incidence	Number	BRB	Barbados	Americas	≥5 years	243015	420.525	141.3	980.064
Protozoa	CRYP	Cryptosporidium spp.	2001	Incidence	Number	BRB	Barbados	Americas	All ages	261541	513.963	172.697	1197.83
Protozoa	CRYP	Cryptosporidium spp.	2001	Incidence	Number	BRN	Brunei	Western Pacific	<5 years	32511	168.828	53.661	409.353
Protozoa	CRYP	Cryptosporidium spp.	2001	Incidence	Number	BRN	Brunei	Western Pacific	≥5 years	297410	759.818	241.504	1842.31
Protozoa	CRYP	Cryptosporidium spp.	2001	Incidence	Number	BRN	Brunei	Western Pacific	All ages	329921	928.645	295.165	2251.67
Protozoa	CRYP	Cryptosporidium spp.	2001	Incidence	Number	BTN	Bhutan	South-East Asia	<5 years	74194	2152.27	968.192	4115.84
Protozoa	CRYP	Cryptosporidium spp.	2001	Incidence	Number	BTN	Bhutan	South-East Asia	≥5 years	529710	5195.4	2089.13	10315.2
Protozoa	CRYP	Cryptosporidium spp.	2001	Incidence	Number	BTN	Bhutan	South-East Asia	All ages	603904	7347.67	3115.5	14306.7
Protozoa	CRYP	Cryptosporidium spp.	2001	Incidence	Number	BWA	Botswana	Africa	<5 years	211907	19464.1	8490.64	39869.3
Protozoa	CRYP	Cryptosporidium spp.	2001	Incidence	Number	BWA	Botswana	Africa	≥5 years	1483298	73778.1	27807.9	163257
Protozoa	CRYP	Cryptosporidium spp.	2001	Incidence	Number	BWA	Botswana	Africa	All ages	1695205	93242.3	36716.5	196823
Protozoa	CRYP	Cryptosporidium spp.	2001	Incidence	Number	CAF	Central African Republic	Africa	<5 years	671336	97647.5	32064.4	198934
Protozoa	CRYP	Cryptosporidium spp.	2001	Incidence	Number	CAF	Central African Republic	Africa	≥5 years	3214847	86830.5	26832.8	192912
Protozoa	CRYP	Cryptosporidium spp.	2001	Incidence	Number	CAF	Central African Republic	Africa	All ages	3886183	184478	61334.7	385159
Protozoa	CRYP	Cryptosporidium spp.	2001	Incidence	Number	CAN	Canada	Americas	<5 years	1788297	11091.9	3727	25850.5
Protozoa	CRYP	Cryptosporidium spp.	2001	Incidence	Number	CAN	Canada	Americas	≥5 years	29258794	49919.8	16773.5	116342
Protozoa	CRYP	Cryptosporidium spp.	2001	Incidence	Number	CAN	Canada	Americas	All ages	31047091	61011.7	20500.5	142192
Protozoa	CRYP	Cryptosporidium spp.	2001	Incidence	Number	CHE	Switzerland	Europe	<5 years	397906	3830.77	1564.38	7982.53
Protozoa	CRYP	Cryptosporidium spp.	2001	Incidence	Number	CHE	Switzerland	Europe	≥5 years	6805670	17240.6	7040.58	35925.8
Protozoa	CRYP	Cryptosporidium spp.	2001	Incidence	Number	CHE	Switzerland	Europe	All ages	7203576	21071.3	8604.96	43908.3
Protozoa	CRYP	Cryptosporidium spp.	2001	Incidence	Number	CHL	Chile	Americas	<5 years	1302259	5571.43	1872.06	12984.6
Protozoa	CRYP	Cryptosporidium spp.	2001	Incidence	Number	CHL	Chile	Americas	≥5 years	14292583	25074.5	8425.28	58438
Protozoa	CRYP	Cryptosporidium spp.	2001	Incidence	Number	CHL	Chile	Americas	All ages	15594842	30646	10297.3	71422.6
Protozoa	CRYP	Cryptosporidium spp.	2001	Incidence	Number	CHN	China	Western Pacific	<5 years	84567559	350701	93408.8	883359
Protozoa	CRYP	Cryptosporidium spp.	2001	Incidence	Number	CHN	China	Western Pacific	≥5 years	1189867877	589484	150225	1.62165e+06
Protozoa	CRYP	Cryptosporidium spp.	2001	Incidence	Number	CHN	China	Western Pacific	All ages	1274435436	940185	243811	2.45946e+06
Protozoa	CRYP	Cryptosporidium spp.	2001	Incidence	Number	CIV	Cote d'Ivoire	Africa	<5 years	3259043	452178	236301	764191
Protozoa	CRYP	Cryptosporidium spp.	2001	Incidence	Number	CIV	Cote d'Ivoire	Africa	≥5 years	14680608	509999	229098	941745
Protozoa	CRYP	Cryptosporidium spp.	2001	Incidence	Number	CIV	Cote d'Ivoire	Africa	All ages	17939651	962177	481358	1.69248e+06
Protozoa	CRYP	Cryptosporidium spp.	2001	Incidence	Number	CMR	Cameroon	Africa	<5 years	2575832	411377	162391	784809
Protozoa	CRYP	Cryptosporidium spp.	2001	Incidence	Number	CMR	Cameroon	Africa	≥5 years	12532006	502668	171504	1.07222e+06
Protozoa	CRYP	Cryptosporidium spp.	2001	Incidence	Number	CMR	Cameroon	Africa	All ages	15107838	914044	329938	1.8081e+06
Protozoa	CRYP	Cryptosporidium spp.	2001	Incidence	Number	COD	Democratic Republic of Congo	Africa	<5 years	9535293	1.67044e+06	755637	2.97284e+06
Protozoa	CRYP	Cryptosporidium spp.	2001	Incidence	Number	COD	Democratic Republic of Congo	Africa	≥5 years	41786587	1.33377e+06	571155	2.63701e+06
Protozoa	CRYP	Cryptosporidium spp.	2001	Incidence	Number	COD	Democratic Republic of Congo	Africa	All ages	51321880	3.00421e+06	1.37303e+06	5.66478e+06
Protozoa	CRYP	Cryptosporidium spp.	2001	Incidence	Number	COG	Congo	Africa	<5 years	512624	77745.4	40606.5	128192
Protozoa	CRYP	Cryptosporidium spp.	2001	Incidence	Number	COG	Congo	Africa	≥5 years	2717860	92860.5	42204.8	175296
Protozoa	CRYP	Cryptosporidium spp.	2001	Incidence	Number	COG	Congo	Africa	All ages	3230484	170606	84402.2	294607
Protozoa	CRYP	Cryptosporidium spp.	2001	Incidence	Number	COK	Cook Islands	Western Pacific	<5 years	1723	7.95113	2.52722	19.2789
Protozoa	CRYP	Cryptosporidium spp.	2001	Incidence	Number	COK	Cook Islands	Western Pacific	≥5 years	13815	35.7845	11.3739	86.7658
Protozoa	CRYP	Cryptosporidium spp.	2001	Incidence	Number	COK	Cook Islands	Western Pacific	All ages	15538	43.7356	13.9011	106.045
Protozoa	CRYP	Cryptosporidium spp.	2001	Incidence	Number	COL	Colombia	Americas	<5 years	4309015	97652.2	27401.9	220943
Protozoa	CRYP	Cryptosporidium spp.	2001	Incidence	Number	COL	Colombia	Americas	≥5 years	35093066	168201	42087.9	419643
Protozoa	CRYP	Cryptosporidium spp.	2001	Incidence	Number	COL	Colombia	Americas	All ages	39402081	265853	73363.1	614742
Protozoa	CRYP	Cryptosporidium spp.	2001	Incidence	Number	COM	Comoros	Africa	<5 years	90543	13405.7	7058.63	21775.3
Protozoa	CRYP	Cryptosporidium spp.	2001	Incidence	Number	COM	Comoros	Africa	≥5 years	450890	20035.6	8987.26	37115.9
Protozoa	CRYP	Cryptosporidium spp.	2001	Incidence	Number	COM	Comoros	Africa	All ages	541433	33441.3	16326.9	58572.6
Protozoa	CRYP	Cryptosporidium spp.	2001	Incidence	Number	CPV	Cape Verde	Africa	<5 years	60461	8073.2	4219.1	13206.2
Protozoa	CRYP	Cryptosporidium spp.	2001	Incidence	Number	CPV	Cape Verde	Africa	≥5 years	396346	20222.2	9329.66	38742.8
Protozoa	CRYP	Cryptosporidium spp.	2001	Incidence	Number	CPV	Cape Verde	Africa	All ages	456807	28295.4	13790.8	50350.6
Protozoa	CRYP	Cryptosporidium spp.	2001	Incidence	Number	CRI	Costa Rica	Americas	<5 years	397577	5948.53	2304.21	11406.9
Protozoa	CRYP	Cryptosporidium spp.	2001	Incidence	Number	CRI	Costa Rica	Americas	≥5 years	3576708	15994.9	6004.1	32701.7
Protozoa	CRYP	Cryptosporidium spp.	2001	Incidence	Number	CRI	Costa Rica	Americas	All ages	3974285	21943.4	8805.1	43523.7
Protozoa	CRYP	Cryptosporidium spp.	2001	Incidence	Number	CUB	Cuba	Americas	<5 years	723617	6289.9	1805.35	14750.1
Protozoa	CRYP	Cryptosporidium spp.	2001	Incidence	Number	CUB	Cuba	Americas	≥5 years	10403569	48782.2	13338.3	114423
Protozoa	CRYP	Cryptosporidium spp.	2001	Incidence	Number	CUB	Cuba	Americas	All ages	11127186	55072.1	15381.6	131787
Protozoa	CRYP	Cryptosporidium spp.	2001	Incidence	Number	CYP	Cyprus	Europe	<5 years	65942	508.296	207.574	1059.18
Protozoa	CRYP	Cryptosporidium spp.	2001	Incidence	Number	CYP	Cyprus	Europe	≥5 years	889884	2287.61	934.198	4766.91
Protozoa	CRYP	Cryptosporidium spp.	2001	Incidence	Number	CYP	Cyprus	Europe	All ages	955826	2795.91	1141.77	5826.09
Protozoa	CRYP	Cryptosporidium spp.	2001	Incidence	Number	CZE	Czechia	Europe	<5 years	446155	5440.01	2221.55	11335.8
Protozoa	CRYP	Cryptosporidium spp.	2001	Incidence	Number	CZE	Czechia	Europe	≥5 years	9783513	24483	9998.2	51017.5
Protozoa	CRYP	Cryptosporidium spp.	2001	Incidence	Number	CZE	Czechia	Europe	All ages	10229668	29923	12219.7	62353.4
Protozoa	CRYP	Cryptosporidium spp.	2001	Incidence	Number	DEU	Germany	Europe	<5 years	3981495	43524.7	17774.3	90696.5
Protozoa	CRYP	Cryptosporidium spp.	2001	Incidence	Number	DEU	Germany	Europe	≥5 years	77864638	195885	79994.2	408184
Protozoa	CRYP	Cryptosporidium spp.	2001	Incidence	Number	DEU	Germany	Europe	All ages	81846133	239410	97768.5	498881
Protozoa	CRYP	Cryptosporidium spp.	2001	Incidence	Number	DJI	Djibouti	Eastern Mediterranean	<5 years	110240	8377.28	3657.74	15343.5
Protozoa	CRYP	Cryptosporidium spp.	2001	Incidence	Number	DJI	Djibouti	Eastern Mediterranean	≥5 years	648405	16064.9	6657.99	33296.4
Protozoa	CRYP	Cryptosporidium spp.	2001	Incidence	Number	DJI	Djibouti	Eastern Mediterranean	All ages	758645	24442.2	10356.7	47312
Protozoa	CRYP	Cryptosporidium spp.	2001	Incidence	Number	DMA	Dominica	Americas	<5 years	6248	46.561	18.499	89.0871
Protozoa	CRYP	Cryptosporidium spp.	2001	Incidence	Number	DMA	Dominica	Americas	≥5 years	62053	257.001	90.2046	544.784
Protozoa	CRYP	Cryptosporidium spp.	2001	Incidence	Number	DMA	Dominica	Americas	All ages	68301	303.562	111.224	636.067
Protozoa	CRYP	Cryptosporidium spp.	2001	Incidence	Number	DNK	Denmark	Europe	<5 years	337586	2844.68	1161.69	5927.72
Protozoa	CRYP	Cryptosporidium spp.	2001	Incidence	Number	DNK	Denmark	Europe	≥5 years	5011696	12802.6	5228.24	26678
Protozoa	CRYP	Cryptosporidium spp.	2001	Incidence	Number	DNK	Denmark	Europe	All ages	5349282	15647.3	6389.93	32605.7
Protozoa	CRYP	Cryptosporidium spp.	2001	Incidence	Number	DOM	Dominican Republic	Americas	<5 years	1026831	31082.2	12137.1	56506.9
Protozoa	CRYP	Cryptosporidium spp.	2001	Incidence	Number	DOM	Dominican Republic	Americas	≥5 years	7626584	44295	15911.6	89401.1
Protozoa	CRYP	Cryptosporidium spp.	2001	Incidence	Number	DOM	Dominican Republic	Americas	All ages	8653415	75377.2	30963.5	146742
Protozoa	CRYP	Cryptosporidium spp.	2001	Incidence	Number	DZA	Algeria	Africa	<5 years	3000814	213265	109010	349588
Protozoa	CRYP	Cryptosporidium spp.	2001	Incidence	Number	DZA	Algeria	Africa	≥5 years	28118355	259176	112313	498137
Protozoa	CRYP	Cryptosporidium spp.	2001	Incidence	Number	DZA	Algeria	Africa	All ages	31119169	472440	234647	822527
Protozoa	CRYP	Cryptosporidium spp.	2001	Incidence	Number	ECU	Ecuador	Americas	<5 years	1574064	85543.5	34280.9	160121
Protozoa	CRYP	Cryptosporidium spp.	2001	Incidence	Number	ECU	Ecuador	Americas	≥5 years	11224631	107605	40196.1	215420
Protozoa	CRYP	Cryptosporidium spp.	2001	Incidence	Number	ECU	Ecuador	Americas	All ages	12798695	193149	78639.4	372084
Protozoa	CRYP	Cryptosporidium spp.	2001	Incidence	Number	EGY	Egypt	Eastern Mediterranean	<5 years	9354947	526535	196073	1.05622e+06
Protozoa	CRYP	Cryptosporidium spp.	2001	Incidence	Number	EGY	Egypt	Eastern Mediterranean	≥5 years	64512311	307977	108584	644449
Protozoa	CRYP	Cryptosporidium spp.	2001	Incidence	Number	EGY	Egypt	Eastern Mediterranean	All ages	73867258	834511	322658	1.68152e+06
Protozoa	CRYP	Cryptosporidium spp.	2001	Incidence	Number	EMR	Eastern Mediterranean Region	Eastern Mediterranean	<5 years	69492381	5.72954e+06	2.89015e+06	1.00962e+07
Protozoa	CRYP	Cryptosporidium spp.	2001	Incidence	Number	EMR	Eastern Mediterranean Region	Eastern Mediterranean	≥5 years	427430025	6.64385e+06	3.05457e+06	1.2845e+07
Protozoa	CRYP	Cryptosporidium spp.	2001	Incidence	Number	EMR	Eastern Mediterranean Region	Eastern Mediterranean	All ages	496922406	1.23734e+07	6.30402e+06	2.24179e+07
Protozoa	CRYP	Cryptosporidium spp.	2001	Incidence	Number	ERI	Eritrea	Africa	<5 years	399454	65998.8	30394.6	116586
Protozoa	CRYP	Cryptosporidium spp.	2001	Incidence	Number	ERI	Eritrea	Africa	≥5 years	1861154	118254	50471.4	233572
Protozoa	CRYP	Cryptosporidium spp.	2001	Incidence	Number	ERI	Eritrea	Africa	All ages	2260608	184252	84287.6	354076
Protozoa	CRYP	Cryptosporidium spp.	2001	Incidence	Number	ESP	Spain	Europe	<5 years	1902318	21872.1	8931.95	45576.8
Protozoa	CRYP	Cryptosporidium spp.	2001	Incidence	Number	ESP	Spain	Europe	≥5 years	39227013	98436.3	40198.7	205121
Protozoa	CRYP	Cryptosporidium spp.	2001	Incidence	Number	ESP	Spain	Europe	All ages	41129331	120308	49130.6	250698
Protozoa	CRYP	Cryptosporidium spp.	2001	Incidence	Number	EST	Estonia	Europe	<5 years	62710	740.649	302.461	1543.36
Protozoa	CRYP	Cryptosporidium spp.	2001	Incidence	Number	EST	Estonia	Europe	≥5 years	1330044	3333.33	1361.24	6945.96
Protozoa	CRYP	Cryptosporidium spp.	2001	Incidence	Number	EST	Estonia	Europe	All ages	1392754	4073.98	1663.7	8489.32
Protozoa	CRYP	Cryptosporidium spp.	2001	Incidence	Number	ETH	Ethiopia	Africa	<5 years	13243222	2.30402e+06	1.06897e+06	4.17677e+06
Protozoa	CRYP	Cryptosporidium spp.	2001	Incidence	Number	ETH	Ethiopia	Africa	≥5 years	55185165	2.98069e+06	1.26289e+06	6.0135e+06
Protozoa	CRYP	Cryptosporidium spp.	2001	Incidence	Number	ETH	Ethiopia	Africa	All ages	68428387	5.28471e+06	2.42139e+06	1.02692e+07
Protozoa	CRYP	Cryptosporidium spp.	2001	Incidence	Number	EUR	European Region	Europe	<5 years	50955819	738080	356865	1.3916e+06
Protozoa	CRYP	Cryptosporidium spp.	2001	Incidence	Number	EUR	European Region	Europe	≥5 years	820191766	1.76081e+06	853401	3.08966e+06
Protozoa	CRYP	Cryptosporidium spp.	2001	Incidence	Number	EUR	European Region	Europe	All ages	871147585	2.49889e+06	1.27409e+06	4.37517e+06
Protozoa	CRYP	Cryptosporidium spp.	2001	Incidence	Number	FIN	Finland	Europe	<5 years	291278	2755.23	1125.16	5741.33
Protozoa	CRYP	Cryptosporidium spp.	2001	Incidence	Number	FIN	Finland	Europe	≥5 years	4889801	12400.1	5063.84	25839.2
Protozoa	CRYP	Cryptosporidium spp.	2001	Incidence	Number	FIN	Finland	Europe	All ages	5181079	15155.3	6189	31580.5
Protozoa	CRYP	Cryptosporidium spp.	2001	Incidence	Number	FJI	Fiji	Western Pacific	<5 years	99280	1146.04	227.186	3484.93
Protozoa	CRYP	Cryptosporidium spp.	2001	Incidence	Number	FJI	Fiji	Western Pacific	≥5 years	746041	2858.82	566.763	8579.89
Protozoa	CRYP	Cryptosporidium spp.	2001	Incidence	Number	FJI	Fiji	Western Pacific	All ages	845321	4004.86	798.153	11904.2
Protozoa	CRYP	Cryptosporidium spp.	2001	Incidence	Number	FRA	France	Europe	<5 years	3766647	31744.1	12963.4	66148.2
Protozoa	CRYP	Cryptosporidium spp.	2001	Incidence	Number	FRA	France	Europe	≥5 years	55926618	142866	58342.5	297703
Protozoa	CRYP	Cryptosporidium spp.	2001	Incidence	Number	FRA	France	Europe	All ages	59693265	174610	71306	363851
Protozoa	CRYP	Cryptosporidium spp.	2001	Incidence	Number	FSM	Micronesia	Western Pacific	<5 years	15965	547.109	175.06	1223.56
Protozoa	CRYP	Cryptosporidium spp.	2001	Incidence	Number	FSM	Micronesia	Western Pacific	≥5 years	96291	604.816	174.996	1402.05
Protozoa	CRYP	Cryptosporidium spp.	2001	Incidence	Number	FSM	Micronesia	Western Pacific	All ages	112256	1151.92	356.117	2569.61
Protozoa	CRYP	Cryptosporidium spp.	2001	Incidence	Number	GAB	Gabon	Africa	<5 years	190902	19793.2	7457.78	41007.7
Protozoa	CRYP	Cryptosporidium spp.	2001	Incidence	Number	GAB	Gabon	Africa	≥5 years	1101320	32258.8	11165.1	75647.3
Protozoa	CRYP	Cryptosporidium spp.	2001	Incidence	Number	GAB	Gabon	Africa	All ages	1292222	52052	18687.1	116212
Protozoa	CRYP	Cryptosporidium spp.	2001	Incidence	Number	GBR	United Kingdom	Europe	<5 years	3545256	31464.9	12849.4	65566.3
Protozoa	CRYP	Cryptosporidium spp.	2001	Incidence	Number	GBR	United Kingdom	Europe	≥5 years	55622912	141609	57829.3	295084
Protozoa	CRYP	Cryptosporidium spp.	2001	Incidence	Number	GBR	United Kingdom	Europe	All ages	59168168	173074	70678.7	360651
Protozoa	CRYP	Cryptosporidium spp.	2001	Incidence	Number	GEO	Georgia	Europe	<5 years	265842	5060.41	1462.11	12906.1
Protozoa	CRYP	Cryptosporidium spp.	2001	Incidence	Number	GEO	Georgia	Europe	≥5 years	3997472	7506.88	1993.97	18554.4
Protozoa	CRYP	Cryptosporidium spp.	2001	Incidence	Number	GEO	Georgia	Europe	All ages	4263314	12567.3	3610.69	31499.4
Protozoa	CRYP	Cryptosporidium spp.	2001	Incidence	Number	GHA	Ghana	Africa	<5 years	3067656	291241	116746	563565
Protozoa	CRYP	Cryptosporidium spp.	2001	Incidence	Number	GHA	Ghana	Africa	≥5 years	16821696	440727	156336	939333
Protozoa	CRYP	Cryptosporidium spp.	2001	Incidence	Number	GHA	Ghana	Africa	All ages	19889352	731968	276099	1.50276e+06
Protozoa	CRYP	Cryptosporidium spp.	2001	Incidence	Number	GIN	Guinea	Africa	<5 years	1499039	213043	111352	353221
Protozoa	CRYP	Cryptosporidium spp.	2001	Incidence	Number	GIN	Guinea	Africa	≥5 years	7004609	312790	141620	577340
Protozoa	CRYP	Cryptosporidium spp.	2001	Incidence	Number	GIN	Guinea	Africa	All ages	8503648	525834	261592	931058
Protozoa	CRYP	Cryptosporidium spp.	2001	Incidence	Number	GLOBAL	Global	All WHO Member States	<5 years	624391453	3.90756e+07	2.14499e+07	6.11274e+07
Protozoa	CRYP	Cryptosporidium spp.	2001	Incidence	Number	GLOBAL	Global	All WHO Member States	≥5 years	5546710448	6.97713e+07	3.59769e+07	1.19968e+08
Protozoa	CRYP	Cryptosporidium spp.	2001	Incidence	Number	GLOBAL	Global	All WHO Member States	All ages	6171101901	1.08847e+08	6.05706e+07	1.7945e+08
Protozoa	CRYP	Cryptosporidium spp.	2001	Incidence	Number	GMB	Gambia	Africa	<5 years	265934	47244.2	22129.6	86782.3
Protozoa	CRYP	Cryptosporidium spp.	2001	Incidence	Number	GMB	Gambia	Africa	≥5 years	1208938	62904.3	25700	129249
Protozoa	CRYP	Cryptosporidium spp.	2001	Incidence	Number	GMB	Gambia	Africa	All ages	1474872	110149	50142.3	213504
Protozoa	CRYP	Cryptosporidium spp.	2001	Incidence	Number	GNB	Guinea-Bissau	Africa	<5 years	216934	34202.7	13485.6	64127.6
Protozoa	CRYP	Cryptosporidium spp.	2001	Incidence	Number	GNB	Guinea-Bissau	Africa	≥5 years	1030725	51464.4	17465.6	112458
Protozoa	CRYP	Cryptosporidium spp.	2001	Incidence	Number	GNB	Guinea-Bissau	Africa	All ages	1247659	85667.1	30030.6	174416
Protozoa	CRYP	Cryptosporidium spp.	2001	Incidence	Number	GNQ	Equatorial Guinea	Africa	<5 years	120699	17100.2	7338.46	35580
Protozoa	CRYP	Cryptosporidium spp.	2001	Incidence	Number	GNQ	Equatorial Guinea	Africa	≥5 years	605489	19780.9	7355.58	44031.6
Protozoa	CRYP	Cryptosporidium spp.	2001	Incidence	Number	GNQ	Equatorial Guinea	Africa	All ages	726188	36881	15065.2	76807.2
Protozoa	CRYP	Cryptosporidium spp.	2001	Incidence	Number	GRC	Greece	Europe	<5 years	526355	5749.07	2347.76	11979.9
Protozoa	CRYP	Cryptosporidium spp.	2001	Incidence	Number	GRC	Greece	Europe	≥5 years	10284487	25874	10566.2	53916
Protozoa	CRYP	Cryptosporidium spp.	2001	Incidence	Number	GRC	Greece	Europe	All ages	10810842	31623	12914	65895.8
Protozoa	CRYP	Cryptosporidium spp.	2001	Incidence	Number	GRD	Grenada	Americas	<5 years	10527	107.462	42.5118	211.125
Protozoa	CRYP	Cryptosporidium spp.	2001	Incidence	Number	GRD	Grenada	Americas	≥5 years	97291	809.71	275.775	1714.3
Protozoa	CRYP	Cryptosporidium spp.	2001	Incidence	Number	GRD	Grenada	Americas	All ages	107818	917.171	323.374	1913.55
Protozoa	CRYP	Cryptosporidium spp.	2001	Incidence	Number	GTM	Guatemala	Americas	<5 years	1891623	38468.8	10567.8	88414.9
Protozoa	CRYP	Cryptosporidium spp.	2001	Incidence	Number	GTM	Guatemala	Americas	≥5 years	9939815	91848.4	23124.4	213797
Protozoa	CRYP	Cryptosporidium spp.	2001	Incidence	Number	GTM	Guatemala	Americas	All ages	11831438	130317	36034.4	292917
Protozoa	CRYP	Cryptosporidium spp.	2001	Incidence	Number	GUY	Guyana	Americas	<5 years	99729	273.252	91.8155	636.835
Protozoa	CRYP	Cryptosporidium spp.	2001	Incidence	Number	GUY	Guyana	Americas	≥5 years	665124	1229.79	413.22	2866.11
Protozoa	CRYP	Cryptosporidium spp.	2001	Incidence	Number	GUY	Guyana	Americas	All ages	764853	1503.04	505.036	3502.94
Protozoa	CRYP	Cryptosporidium spp.	2001	Incidence	Number	HND	Honduras	Americas	<5 years	1051085	14849.7	4784.05	33030.7
Protozoa	CRYP	Cryptosporidium spp.	2001	Incidence	Number	HND	Honduras	Americas	≥5 years	5616461	31527.5	9120.83	76609.1
Protozoa	CRYP	Cryptosporidium spp.	2001	Incidence	Number	HND	Honduras	Americas	All ages	6667546	46377.3	14581	107699
Protozoa	CRYP	Cryptosporidium spp.	2001	Incidence	Number	HRV	Croatia	Europe	<5 years	231076	2284.79	933.045	4761.03
Protozoa	CRYP	Cryptosporidium spp.	2001	Incidence	Number	HRV	Croatia	Europe	≥5 years	4065358	10282.8	4199.22	21427.2
Protozoa	CRYP	Cryptosporidium spp.	2001	Incidence	Number	HRV	Croatia	Europe	All ages	4296434	12567.6	5132.26	26188.3
Protozoa	CRYP	Cryptosporidium spp.	2001	Incidence	Number	HTI	Haiti	Americas	<5 years	1197929	24492.4	7596.92	55309.8
Protozoa	CRYP	Cryptosporidium spp.	2001	Incidence	Number	HTI	Haiti	Americas	≥5 years	7182025	17623.6	5207.33	42966.4
Protozoa	CRYP	Cryptosporidium spp.	2001	Incidence	Number	HTI	Haiti	Americas	All ages	8379954	42116	13477.5	97643
Protozoa	CRYP	Cryptosporidium spp.	2001	Incidence	Number	HUN	Hungary	Europe	<5 years	489607	5412.87	2210.47	11279.3
Protozoa	CRYP	Cryptosporidium spp.	2001	Incidence	Number	HUN	Hungary	Europe	≥5 years	9689029	24360.9	9948.32	50763
Protozoa	CRYP	Cryptosporidium spp.	2001	Incidence	Number	HUN	Hungary	Europe	All ages	10178636	29773.8	12158.8	62042.3
Protozoa	CRYP	Cryptosporidium spp.	2001	Incidence	Number	IDN	Indonesia	South-East Asia	<5 years	22796882	1.00525e+06	281671	2.46488e+06
Protozoa	CRYP	Cryptosporidium spp.	2001	Incidence	Number	IDN	Indonesia	South-East Asia	≥5 years	194799927	1.66403e+06	429285	4.18203e+06
Protozoa	CRYP	Cryptosporidium spp.	2001	Incidence	Number	IDN	Indonesia	South-East Asia	All ages	217596809	2.66928e+06	729527	6.58867e+06
Protozoa	CRYP	Cryptosporidium spp.	2001	Incidence	Number	IND	India	South-East Asia	<5 years	132281795	7.46481e+06	3.677e+06	1.29803e+07
Protozoa	CRYP	Cryptosporidium spp.	2001	Incidence	Number	IND	India	South-East Asia	≥5 years	935561101	2.3042e+07	1.00124e+07	4.17012e+07
Protozoa	CRYP	Cryptosporidium spp.	2001	Incidence	Number	IND	India	South-East Asia	All ages	1067842896	3.05068e+07	1.36358e+07	5.42067e+07
Protozoa	CRYP	Cryptosporidium spp.	2001	Incidence	Number	IRL	Ireland	Europe	<5 years	271199	2036.66	831.716	4243.98
Protozoa	CRYP	Cryptosporidium spp.	2001	Incidence	Number	IRL	Ireland	Europe	≥5 years	3558641	9166.09	3743.18	19100.2
Protozoa	CRYP	Cryptosporidium spp.	2001	Incidence	Number	IRL	Ireland	Europe	All ages	3829840	11202.8	4574.9	23344.2
Protozoa	CRYP	Cryptosporidium spp.	2001	Incidence	Number	IRN	Iran	Eastern Mediterranean	<5 years	5183689	197155	80476.2	368346
Protozoa	CRYP	Cryptosporidium spp.	2001	Incidence	Number	IRN	Iran	Eastern Mediterranean	≥5 years	61750630	446626	178720	961733
Protozoa	CRYP	Cryptosporidium spp.	2001	Incidence	Number	IRN	Iran	Eastern Mediterranean	All ages	66934319	643781	265896	1.30688e+06
Protozoa	CRYP	Cryptosporidium spp.	2001	Incidence	Number	IRQ	Iraq	Eastern Mediterranean	<5 years	4092580	263722	112795	487399
Protozoa	CRYP	Cryptosporidium spp.	2001	Incidence	Number	IRQ	Iraq	Eastern Mediterranean	≥5 years	20733174	170609	65384	376481
Protozoa	CRYP	Cryptosporidium spp.	2001	Incidence	Number	IRQ	Iraq	Eastern Mediterranean	All ages	24825754	434331	182899	820222
Protozoa	CRYP	Cryptosporidium spp.	2001	Incidence	Number	ISL	Iceland	Europe	<5 years	21503	150.728	61.5533	314.086
Protozoa	CRYP	Cryptosporidium spp.	2001	Incidence	Number	ISL	Iceland	Europe	≥5 years	261934	678.36	277.023	1413.56
Protozoa	CRYP	Cryptosporidium spp.	2001	Incidence	Number	ISL	Iceland	Europe	All ages	283437	829.088	338.577	1727.65
Protozoa	CRYP	Cryptosporidium spp.	2001	Incidence	Number	ISR	Israel	Europe	<5 years	627081	3292.53	1344.58	6860.94
Protozoa	CRYP	Cryptosporidium spp.	2001	Incidence	Number	ISR	Israel	Europe	≥5 years	5564353	14818.2	6051.34	30878
Protozoa	CRYP	Cryptosporidium spp.	2001	Incidence	Number	ISR	Israel	Europe	All ages	6191434	18110.7	7395.91	37738.9
Protozoa	CRYP	Cryptosporidium spp.	2001	Incidence	Number	ITA	Italy	Europe	<5 years	2625420	30466.9	12441.8	63486.7
Protozoa	CRYP	Cryptosporidium spp.	2001	Incidence	Number	ITA	Italy	Europe	≥5 years	54666105	137118	55995.2	285725
Protozoa	CRYP	Cryptosporidium spp.	2001	Incidence	Number	ITA	Italy	Europe	All ages	57291525	167585	68437	349212
Protozoa	CRYP	Cryptosporidium spp.	2001	Incidence	Number	JAM	Jamaica	Americas	<5 years	274916	2980.15	1194.81	5710.54
Protozoa	CRYP	Cryptosporidium spp.	2001	Incidence	Number	JAM	Jamaica	Americas	≥5 years	2341388	8969.52	3201.07	18749.8
Protozoa	CRYP	Cryptosporidium spp.	2001	Incidence	Number	JAM	Jamaica	Americas	All ages	2616304	11949.7	4687.86	24237.7
Protozoa	CRYP	Cryptosporidium spp.	2001	Incidence	Number	JOR	Jordan	Eastern Mediterranean	<5 years	783378	24582.1	8022.07	55512.8
Protozoa	CRYP	Cryptosporidium spp.	2001	Incidence	Number	JOR	Jordan	Eastern Mediterranean	≥5 years	4658738	30960.3	8873.63	76103
Protozoa	CRYP	Cryptosporidium spp.	2001	Incidence	Number	JOR	Jordan	Eastern Mediterranean	All ages	5442116	55542.4	17629.8	128269
Protozoa	CRYP	Cryptosporidium spp.	2001	Incidence	Number	JPN	Japan	Western Pacific	<5 years	5924185	65060.7	20679.2	157751
Protozoa	CRYP	Cryptosporidium spp.	2001	Incidence	Number	JPN	Japan	Western Pacific	≥5 years	121216539	292809	93067.7	709967
Protozoa	CRYP	Cryptosporidium spp.	2001	Incidence	Number	JPN	Japan	Western Pacific	All ages	127140724	357869	113747	867718
Protozoa	CRYP	Cryptosporidium spp.	2001	Incidence	Number	KAZ	Kazakhstan	Europe	<5 years	1182602	14526.3	4542.73	36703.7
Protozoa	CRYP	Cryptosporidium spp.	2001	Incidence	Number	KAZ	Kazakhstan	Europe	≥5 years	14354475	14087.9	3722.85	35789.4
Protozoa	CRYP	Cryptosporidium spp.	2001	Incidence	Number	KAZ	Kazakhstan	Europe	All ages	15537077	28614.1	8385.94	72865.1
Protozoa	CRYP	Cryptosporidium spp.	2001	Incidence	Number	KEN	Kenya	Africa	<5 years	5387784	718413	337588	1.23969e+06
Protozoa	CRYP	Cryptosporidium spp.	2001	Incidence	Number	KEN	Kenya	Africa	≥5 years	25721990	1.47242e+06	633867	2.86912e+06
Protozoa	CRYP	Cryptosporidium spp.	2001	Incidence	Number	KEN	Kenya	Africa	All ages	31109774	2.19083e+06	984205	4.10493e+06
Protozoa	CRYP	Cryptosporidium spp.	2001	Incidence	Number	KGZ	Kyrgyzstan	Europe	<5 years	545971	10794.4	3227.47	24670.7
Protozoa	CRYP	Cryptosporidium spp.	2001	Incidence	Number	KGZ	Kyrgyzstan	Europe	≥5 years	4503400	6993.01	1850.78	17267.6
Protozoa	CRYP	Cryptosporidium spp.	2001	Incidence	Number	KGZ	Kyrgyzstan	Europe	All ages	5049371	17787.4	4999.94	40238.2
Protozoa	CRYP	Cryptosporidium spp.	2001	Incidence	Number	KHM	Cambodia	Western Pacific	<5 years	1686668	80914.9	28665.9	203355
Protozoa	CRYP	Cryptosporidium spp.	2001	Incidence	Number	KHM	Cambodia	Western Pacific	≥5 years	10873359	65232.5	20213.9	162687
Protozoa	CRYP	Cryptosporidium spp.	2001	Incidence	Number	KHM	Cambodia	Western Pacific	All ages	12560027	146147	49279.3	368492
Protozoa	CRYP	Cryptosporidium spp.	2001	Incidence	Number	KIR	Kiribati	Western Pacific	<5 years	12955	441.469	137.427	978.67
Protozoa	CRYP	Cryptosporidium spp.	2001	Incidence	Number	KIR	Kiribati	Western Pacific	≥5 years	76421	843.47	234.978	1968
Protozoa	CRYP	Cryptosporidium spp.	2001	Incidence	Number	KIR	Kiribati	Western Pacific	All ages	89376	1284.94	387.905	2899.61
Protozoa	CRYP	Cryptosporidium spp.	2001	Incidence	Number	KNA	Saint Kitts and Nevis	Americas	<5 years	4298	16.284	5.47157	37.951
Protozoa	CRYP	Cryptosporidium spp.	2001	Incidence	Number	KNA	Saint Kitts and Nevis	Americas	≥5 years	41282	73.2868	24.6251	170.8
Protozoa	CRYP	Cryptosporidium spp.	2001	Incidence	Number	KNA	Saint Kitts and Nevis	Americas	All ages	45580	89.5708	30.0967	208.751
Protozoa	CRYP	Cryptosporidium spp.	2001	Incidence	Number	KOR	South Korea	Western Pacific	<5 years	3194074	24001.9	7628.88	58196.9
Protozoa	CRYP	Cryptosporidium spp.	2001	Incidence	Number	KOR	South Korea	Western Pacific	≥5 years	43710140	108022	34334.1	261918
Protozoa	CRYP	Cryptosporidium spp.	2001	Incidence	Number	KOR	South Korea	Western Pacific	All ages	46904214	132024	41963	320115
Protozoa	CRYP	Cryptosporidium spp.	2001	Incidence	Number	KWT	Kuwait	Eastern Mediterranean	<5 years	204893	902.612	309.091	2023.17
Protozoa	CRYP	Cryptosporidium spp.	2001	Incidence	Number	KWT	Kuwait	Eastern Mediterranean	≥5 years	1776870	4062.25	1391.08	9105.39
Protozoa	CRYP	Cryptosporidium spp.	2001	Incidence	Number	KWT	Kuwait	Eastern Mediterranean	All ages	1981763	4964.86	1700.17	11128.6
Protozoa	CRYP	Cryptosporidium spp.	2001	Incidence	Number	LAO	Laos	Western Pacific	<5 years	828339	39599.3	12380.3	87570.5
Protozoa	CRYP	Cryptosporidium spp.	2001	Incidence	Number	LAO	Laos	Western Pacific	≥5 years	4647993	25592.4	7339.57	57003.6
Protozoa	CRYP	Cryptosporidium spp.	2001	Incidence	Number	LAO	Laos	Western Pacific	All ages	5476332	65191.7	20073.8	142965
Protozoa	CRYP	Cryptosporidium spp.	2001	Incidence	Number	LBN	Lebanon	Eastern Mediterranean	<5 years	448129	22731.5	7773.91	48294.2
Protozoa	CRYP	Cryptosporidium spp.	2001	Incidence	Number	LBN	Lebanon	Eastern Mediterranean	≥5 years	3917754	31957.9	9919.35	82676.8
Protozoa	CRYP	Cryptosporidium spp.	2001	Incidence	Number	LBN	Lebanon	Eastern Mediterranean	All ages	4365883	54689.4	17880.5	123645
Protozoa	CRYP	Cryptosporidium spp.	2001	Incidence	Number	LBR	Liberia	Africa	<5 years	510289	98145.1	45969.8	174538
Protozoa	CRYP	Cryptosporidium spp.	2001	Incidence	Number	LBR	Liberia	Africa	≥5 years	2458373	143443	58337.3	289891
Protozoa	CRYP	Cryptosporidium spp.	2001	Incidence	Number	LBR	Liberia	Africa	All ages	2968662	241588	106688	459193
Protozoa	CRYP	Cryptosporidium spp.	2001	Incidence	Number	LBY	Libya	Eastern Mediterranean	<5 years	547762	25841.5	9380.73	59415.2
Protozoa	CRYP	Cryptosporidium spp.	2001	Incidence	Number	LBY	Libya	Eastern Mediterranean	≥5 years	4804982	41445.2	12981.9	102238
Protozoa	CRYP	Cryptosporidium spp.	2001	Incidence	Number	LBY	Libya	Eastern Mediterranean	All ages	5352744	67286.7	22691.3	159968
Protozoa	CRYP	Cryptosporidium spp.	2001	Incidence	Number	LCA	Saint Lucia	Americas	<5 years	16332	174.417	70.2135	334.236
Protozoa	CRYP	Cryptosporidium spp.	2001	Incidence	Number	LCA	Saint Lucia	Americas	≥5 years	143184	846.074	293.354	1754.19
Protozoa	CRYP	Cryptosporidium spp.	2001	Incidence	Number	LCA	Saint Lucia	Americas	All ages	159516	1020.49	383.25	2090.47
Protozoa	CRYP	Cryptosporidium spp.	2001	Incidence	Number	LKA	Sri Lanka	South-East Asia	<5 years	1726747	44940.1	20347.6	85314.4
Protozoa	CRYP	Cryptosporidium spp.	2001	Incidence	Number	LKA	Sri Lanka	South-East Asia	≥5 years	17741788	106041	41706.6	208306
Protozoa	CRYP	Cryptosporidium spp.	2001	Incidence	Number	LKA	Sri Lanka	South-East Asia	All ages	19468535	150981	63971.1	299393
Protozoa	CRYP	Cryptosporidium spp.	2001	Incidence	Number	LSO	Lesotho	Africa	<5 years	260798	31040.8	16099.5	51119.9
Protozoa	CRYP	Cryptosporidium spp.	2001	Incidence	Number	LSO	Lesotho	Africa	≥5 years	1742406	108607	49654.3	207361
Protozoa	CRYP	Cryptosporidium spp.	2001	Incidence	Number	LSO	Lesotho	Africa	All ages	2003204	139648	66375.9	255510
Protozoa	CRYP	Cryptosporidium spp.	2001	Incidence	Number	LTU	Lithuania	Europe	<5 years	180770	1855.9	757.898	3867.31
Protozoa	CRYP	Cryptosporidium spp.	2001	Incidence	Number	LTU	Lithuania	Europe	≥5 years	3309156	8352.56	3410.96	17405
Protozoa	CRYP	Cryptosporidium spp.	2001	Incidence	Number	LTU	Lithuania	Europe	All ages	3489926	10208.5	4168.86	21272.3
Protozoa	CRYP	Cryptosporidium spp.	2001	Incidence	Number	LUX	Luxembourg	Europe	<5 years	28406	233.58	95.3877	486.732
Protozoa	CRYP	Cryptosporidium spp.	2001	Incidence	Number	LUX	Luxembourg	Europe	≥5 years	410830	1051.24	429.297	2190.56
Protozoa	CRYP	Cryptosporidium spp.	2001	Incidence	Number	LUX	Luxembourg	Europe	All ages	439236	1284.82	524.685	2677.3
Protozoa	CRYP	Cryptosporidium spp.	2001	Incidence	Number	LVA	Latvia	Europe	<5 years	94943	1252.02	511.29	2608.95
Protozoa	CRYP	Cryptosporidium spp.	2001	Incidence	Number	LVA	Latvia	Europe	≥5 years	2259416	5634.77	2301.09	11741.7
Protozoa	CRYP	Cryptosporidium spp.	2001	Incidence	Number	LVA	Latvia	Europe	All ages	2354359	6886.79	2812.38	14350.6
Protozoa	CRYP	Cryptosporidium spp.	2001	Incidence	Number	MAR	Morocco	Eastern Mediterranean	<5 years	3157945	211981	92730.6	395777
Protozoa	CRYP	Cryptosporidium spp.	2001	Incidence	Number	MAR	Morocco	Eastern Mediterranean	≥5 years	25462375	157569	59564.3	351355
Protozoa	CRYP	Cryptosporidium spp.	2001	Incidence	Number	MAR	Morocco	Eastern Mediterranean	All ages	28620320	369550	157379	707347
Protozoa	CRYP	Cryptosporidium spp.	2001	Incidence	Number	MCO	Monaco	Europe	<5 years	1411	17.2581	7.04773	35.9623
Protozoa	CRYP	Cryptosporidium spp.	2001	Incidence	Number	MCO	Monaco	Europe	≥5 years	31042	77.6709	31.7187	161.85
Protozoa	CRYP	Cryptosporidium spp.	2001	Incidence	Number	MCO	Monaco	Europe	All ages	32453	94.929	38.7664	197.812
Protozoa	CRYP	Cryptosporidium spp.	2001	Incidence	Number	MDA	Moldova	Europe	<5 years	248580	4459.92	1324.42	10926.2
Protozoa	CRYP	Cryptosporidium spp.	2001	Incidence	Number	MDA	Moldova	Europe	≥5 years	3964225	4623.47	1231.82	11643
Protozoa	CRYP	Cryptosporidium spp.	2001	Incidence	Number	MDA	Moldova	Europe	All ages	4212805	9083.39	2646.37	22498.9
Protozoa	CRYP	Cryptosporidium spp.	2001	Incidence	Number	MDG	Madagascar	Africa	<5 years	3087676	580084	267889	1.0305e+06
Protozoa	CRYP	Cryptosporidium spp.	2001	Incidence	Number	MDG	Madagascar	Africa	≥5 years	13686946	955785	404797	1.89457e+06
Protozoa	CRYP	Cryptosporidium spp.	2001	Incidence	Number	MDG	Madagascar	Africa	All ages	16774622	1.53587e+06	676578	2.96277e+06
Protozoa	CRYP	Cryptosporidium spp.	2001	Incidence	Number	MDV	Maldives	South-East Asia	<5 years	30978	1226.46	333.44	3044.89
Protozoa	CRYP	Cryptosporidium spp.	2001	Incidence	Number	MDV	Maldives	South-East Asia	≥5 years	253373	1321.88	330.364	3444.11
Protozoa	CRYP	Cryptosporidium spp.	2001	Incidence	Number	MDV	Maldives	South-East Asia	All ages	284351	2548.33	697.445	6152.56
Protozoa	CRYP	Cryptosporidium spp.	2001	Incidence	Number	MEX	Mexico	Americas	<5 years	11406579	252630	70213.4	709526
Protozoa	CRYP	Cryptosporidium spp.	2001	Incidence	Number	MEX	Mexico	Americas	≥5 years	87963467	510291	140703	1.45975e+06
Protozoa	CRYP	Cryptosporidium spp.	2001	Incidence	Number	MEX	Mexico	Americas	All ages	99370046	762920	217315	2.15237e+06
Protozoa	CRYP	Cryptosporidium spp.	2001	Incidence	Number	MHL	Marshall Islands	Western Pacific	<5 years	7921	113.17	23.5856	328.178
Protozoa	CRYP	Cryptosporidium spp.	2001	Incidence	Number	MHL	Marshall Islands	Western Pacific	≥5 years	43026	135.751	26.6787	414.067
Protozoa	CRYP	Cryptosporidium spp.	2001	Incidence	Number	MHL	Marshall Islands	Western Pacific	All ages	50947	248.921	49.4226	737.658
Protozoa	CRYP	Cryptosporidium spp.	2001	Incidence	Number	MKD	North Macedonia	Europe	<5 years	146821	1837.44	558.03	4631.31
Protozoa	CRYP	Cryptosporidium spp.	2001	Incidence	Number	MKD	North Macedonia	Europe	≥5 years	1914895	570.098	155.525	1423.26
Protozoa	CRYP	Cryptosporidium spp.	2001	Incidence	Number	MKD	North Macedonia	Europe	All ages	2061716	2407.54	720.8	6089.09
Protozoa	CRYP	Cryptosporidium spp.	2001	Incidence	Number	MLI	Mali	Africa	<5 years	2175339	506058	230016	882854
Protozoa	CRYP	Cryptosporidium spp.	2001	Incidence	Number	MLI	Mali	Africa	≥5 years	9554836	764157	301732	1.43399e+06
Protozoa	CRYP	Cryptosporidium spp.	2001	Incidence	Number	MLI	Mali	Africa	All ages	11730175	1.27021e+06	537511	2.25742e+06
Protozoa	CRYP	Cryptosporidium spp.	2001	Incidence	Number	MLT	Malta	Europe	<5 years	22747	213.439	87.1625	444.762
Protozoa	CRYP	Cryptosporidium spp.	2001	Incidence	Number	MLT	Malta	Europe	≥5 years	378614	960.592	392.279	2001.67
Protozoa	CRYP	Cryptosporidium spp.	2001	Incidence	Number	MLT	Malta	Europe	All ages	401361	1174.03	479.442	2446.44
Protozoa	CRYP	Cryptosporidium spp.	2001	Incidence	Number	MMR	Myanmar	South-East Asia	<5 years	4849809	292015	134332	555222
Protozoa	CRYP	Cryptosporidium spp.	2001	Incidence	Number	MMR	Myanmar	South-East Asia	≥5 years	40686136	207217	81406.2	409685
Protozoa	CRYP	Cryptosporidium spp.	2001	Incidence	Number	MMR	Myanmar	South-East Asia	All ages	45535945	499232	222567	1.00237e+06
Protozoa	CRYP	Cryptosporidium spp.	2001	Incidence	Number	MNE	Montenegro	Europe	<5 years	42874	226.135	63.2771	567.928
Protozoa	CRYP	Cryptosporidium spp.	2001	Incidence	Number	MNE	Montenegro	Europe	≥5 years	591228	129.138	35.1259	325.873
Protozoa	CRYP	Cryptosporidium spp.	2001	Incidence	Number	MNE	Montenegro	Europe	All ages	634102	355.273	103.259	889.363
Protozoa	CRYP	Cryptosporidium spp.	2001	Incidence	Number	MNG	Mongolia	Western Pacific	<5 years	249024	4801.86	1484.16	10721.4
Protozoa	CRYP	Cryptosporidium spp.	2001	Incidence	Number	MNG	Mongolia	Western Pacific	≥5 years	2217372	2214.97	583.627	5173.36
Protozoa	CRYP	Cryptosporidium spp.	2001	Incidence	Number	MNG	Mongolia	Western Pacific	All ages	2466396	7016.83	2172.68	15647.3
Protozoa	CRYP	Cryptosporidium spp.	2001	Incidence	Number	MOZ	Mozambique	Africa	<5 years	3247116	585501	263390	1.07973e+06
Protozoa	CRYP	Cryptosporidium spp.	2001	Incidence	Number	MOZ	Mozambique	Africa	≥5 years	15083381	706492	291888	1.39863e+06
Protozoa	CRYP	Cryptosporidium spp.	2001	Incidence	Number	MOZ	Mozambique	Africa	All ages	18330497	1.29199e+06	573664	2.48567e+06
Protozoa	CRYP	Cryptosporidium spp.	2001	Incidence	Number	MRT	Mauritania	Africa	<5 years	440864	66958.5	35148.3	109356
Protozoa	CRYP	Cryptosporidium spp.	2001	Incidence	Number	MRT	Mauritania	Africa	≥5 years	2209046	122370	55747.7	226532
Protozoa	CRYP	Cryptosporidium spp.	2001	Incidence	Number	MRT	Mauritania	Africa	All ages	2649910	189329	93116.4	333861
Protozoa	CRYP	Cryptosporidium spp.	2001	Incidence	Number	MUS	Mauritius	Africa	<5 years	99325	8073.53	3402.24	16528.3
Protozoa	CRYP	Cryptosporidium spp.	2001	Incidence	Number	MUS	Mauritius	Africa	≥5 years	1122345	16983.7	6174.29	38038.5
Protozoa	CRYP	Cryptosporidium spp.	2001	Incidence	Number	MUS	Mauritius	Africa	All ages	1221670	25057.3	9822.59	53870.2
Protozoa	CRYP	Cryptosporidium spp.	2001	Incidence	Number	MWI	Malawi	Africa	<5 years	2091028	352056	128320	663093
Protozoa	CRYP	Cryptosporidium spp.	2001	Incidence	Number	MWI	Malawi	Africa	≥5 years	9361078	516370	165124	1.06114e+06
Protozoa	CRYP	Cryptosporidium spp.	2001	Incidence	Number	MWI	Malawi	Africa	All ages	11452106	868426	300361	1.71457e+06
Protozoa	CRYP	Cryptosporidium spp.	2001	Incidence	Number	MYS	Malaysia	Western Pacific	<5 years	2644188	20458.1	3880.24	60791.5
Protozoa	CRYP	Cryptosporidium spp.	2001	Incidence	Number	MYS	Malaysia	Western Pacific	≥5 years	20595071	57503.8	11095.5	175753
Protozoa	CRYP	Cryptosporidium spp.	2001	Incidence	Number	MYS	Malaysia	Western Pacific	All ages	23239259	77962	15626.9	233007
Protozoa	CRYP	Cryptosporidium spp.	2001	Incidence	Number	NAM	Namibia	Africa	<5 years	262159	20764.6	8942.86	42836
Protozoa	CRYP	Cryptosporidium spp.	2001	Incidence	Number	NAM	Namibia	Africa	≥5 years	1576980	78880.8	30288.9	176942
Protozoa	CRYP	Cryptosporidium spp.	2001	Incidence	Number	NAM	Namibia	Africa	All ages	1839139	99645.4	39516.3	216413
Protozoa	CRYP	Cryptosporidium spp.	2001	Incidence	Number	NER	Niger	Africa	<5 years	2395770	490745	224447	876931
Protozoa	CRYP	Cryptosporidium spp.	2001	Incidence	Number	NER	Niger	Africa	≥5 years	9314992	482841	194407	946443
Protozoa	CRYP	Cryptosporidium spp.	2001	Incidence	Number	NER	Niger	Africa	All ages	11710762	973586	438344	1.84143e+06
Protozoa	CRYP	Cryptosporidium spp.	2001	Incidence	Number	NGA	Nigeria	Africa	<5 years	22560718	5.2036e+06	2.2014e+06	1.05698e+07
Protozoa	CRYP	Cryptosporidium spp.	2001	Incidence	Number	NGA	Nigeria	Africa	≥5 years	105530641	8.17281e+06	2.92648e+06	1.71519e+07
Protozoa	CRYP	Cryptosporidium spp.	2001	Incidence	Number	NGA	Nigeria	Africa	All ages	128091359	1.33764e+07	5.2572e+06	2.78066e+07
Protozoa	CRYP	Cryptosporidium spp.	2001	Incidence	Number	NIC	Nicaragua	Americas	<5 years	679128	13309.9	3387.78	36793.3
Protozoa	CRYP	Cryptosporidium spp.	2001	Incidence	Number	NIC	Nicaragua	Americas	≥5 years	4377062	15196.2	3347.77	43485.6
Protozoa	CRYP	Cryptosporidium spp.	2001	Incidence	Number	NIC	Nicaragua	Americas	All ages	5056190	28506.1	6826.32	79679.2
Protozoa	CRYP	Cryptosporidium spp.	2001	Incidence	Number	NIU	Niue	Western Pacific	<5 years	189	1.03061	0.327573	2.49889
Protozoa	CRYP	Cryptosporidium spp.	2001	Incidence	Number	NIU	Niue	Western Pacific	≥5 years	1825	4.6383	1.47426	11.2464
Protozoa	CRYP	Cryptosporidium spp.	2001	Incidence	Number	NIU	Niue	Western Pacific	All ages	2014	5.66891	1.80183	13.7453
Protozoa	CRYP	Cryptosporidium spp.	2001	Incidence	Number	NLD	Netherlands	Europe	<5 years	1017776	8573.7	3501.26	17865.8
Protozoa	CRYP	Cryptosporidium spp.	2001	Incidence	Number	NLD	Netherlands	Europe	≥5 years	15104639	38586.3	15757.6	80405.9
Protozoa	CRYP	Cryptosporidium spp.	2001	Incidence	Number	NLD	Netherlands	Europe	All ages	16122415	47160	19258.9	98271.7
Protozoa	CRYP	Cryptosporidium spp.	2001	Incidence	Number	NOR	Norway	Europe	<5 years	300953	2394.82	977.978	4990.31
Protozoa	CRYP	Cryptosporidium spp.	2001	Incidence	Number	NOR	Norway	Europe	≥5 years	4202388	10778	4401.44	22459.1
Protozoa	CRYP	Cryptosporidium spp.	2001	Incidence	Number	NOR	Norway	Europe	All ages	4503341	13172.8	5379.42	27449.4
Protozoa	CRYP	Cryptosporidium spp.	2001	Incidence	Number	NPL	Nepal	South-East Asia	<5 years	3589640	110783	46614.3	216183
Protozoa	CRYP	Cryptosporidium spp.	2001	Incidence	Number	NPL	Nepal	South-East Asia	≥5 years	21160528	143395	53843.2	292464
Protozoa	CRYP	Cryptosporidium spp.	2001	Incidence	Number	NPL	Nepal	South-East Asia	All ages	24750168	254179	105194	503948
Protozoa	CRYP	Cryptosporidium spp.	2001	Incidence	Number	NRU	Nauru	Western Pacific	<5 years	1336	5.19551	1.65136	12.5974
Protozoa	CRYP	Cryptosporidium spp.	2001	Incidence	Number	NRU	Nauru	Western Pacific	≥5 years	8817	23.3827	7.43205	56.6954
Protozoa	CRYP	Cryptosporidium spp.	2001	Incidence	Number	NRU	Nauru	Western Pacific	All ages	10153	28.5782	9.08342	69.2928
Protozoa	CRYP	Cryptosporidium spp.	2001	Incidence	Number	NZL	New Zealand	Western Pacific	<5 years	282212	1979.92	629.306	4800.66
Protozoa	CRYP	Cryptosporidium spp.	2001	Incidence	Number	NZL	New Zealand	Western Pacific	≥5 years	3586918	8910.72	2832.22	21605.6
Protozoa	CRYP	Cryptosporidium spp.	2001	Incidence	Number	NZL	New Zealand	Western Pacific	All ages	3869130	10890.6	3461.53	26406.3
Protozoa	CRYP	Cryptosporidium spp.	2001	Incidence	Number	OMN	Oman	Eastern Mediterranean	<5 years	264190	1045.94	358.172	2344.43
Protozoa	CRYP	Cryptosporidium spp.	2001	Incidence	Number	OMN	Oman	Eastern Mediterranean	≥5 years	2032257	4707.3	1611.97	10551.2
Protozoa	CRYP	Cryptosporidium spp.	2001	Incidence	Number	OMN	Oman	Eastern Mediterranean	All ages	2296447	5753.23	1970.14	12895.7
Protozoa	CRYP	Cryptosporidium spp.	2001	Incidence	Number	PAK	Pakistan	Eastern Mediterranean	<5 years	24896305	3.10736e+06	1.45809e+06	5.97009e+06
Protozoa	CRYP	Cryptosporidium spp.	2001	Incidence	Number	PAK	Pakistan	Eastern Mediterranean	≥5 years	132249855	4.51655e+06	1.93569e+06	9.14559e+06
Protozoa	CRYP	Cryptosporidium spp.	2001	Incidence	Number	PAK	Pakistan	Eastern Mediterranean	All ages	157146160	7.62391e+06	3.38576e+06	1.49721e+07
Protozoa	CRYP	Cryptosporidium spp.	2001	Incidence	Number	PAN	Panama	Americas	<5 years	341052	1086	364.906	2531
Protozoa	CRYP	Cryptosporidium spp.	2001	Incidence	Number	PAN	Panama	Americas	≥5 years	2698733	4887.59	1642.28	11390.9
Protozoa	CRYP	Cryptosporidium spp.	2001	Incidence	Number	PAN	Panama	Americas	All ages	3039785	5973.58	2007.18	13921.9
Protozoa	CRYP	Cryptosporidium spp.	2001	Incidence	Number	PER	Peru	Americas	<5 years	3080453	212480	63491.1	464584
Protozoa	CRYP	Cryptosporidium spp.	2001	Incidence	Number	PER	Peru	Americas	≥5 years	23713815	252492	71283.2	596124
Protozoa	CRYP	Cryptosporidium spp.	2001	Incidence	Number	PER	Peru	Americas	All ages	26794268	464972	136887	1.03341e+06
Protozoa	CRYP	Cryptosporidium spp.	2001	Incidence	Number	PHL	Philippines	Western Pacific	<5 years	11100201	597722	183624	1.33721e+06
Protozoa	CRYP	Cryptosporidium spp.	2001	Incidence	Number	PHL	Philippines	Western Pacific	≥5 years	69459427	616183	170912	1.3899e+06
Protozoa	CRYP	Cryptosporidium spp.	2001	Incidence	Number	PHL	Philippines	Western Pacific	All ages	80559628	1.2139e+06	365693	2.62049e+06
Protozoa	CRYP	Cryptosporidium spp.	2001	Incidence	Number	PLW	Palau	Western Pacific	<5 years	1315	14.3713	2.76877	43.603
Protozoa	CRYP	Cryptosporidium spp.	2001	Incidence	Number	PLW	Palau	Western Pacific	≥5 years	17963	53.596	10.3059	164.143
Protozoa	CRYP	Cryptosporidium spp.	2001	Incidence	Number	PLW	Palau	Western Pacific	All ages	19278	67.9673	13.7496	205.117
Protozoa	CRYP	Cryptosporidium spp.	2001	Incidence	Number	PNG	Papua New Guinea	Western Pacific	<5 years	845097	40651.3	12621.6	88948.8
Protozoa	CRYP	Cryptosporidium spp.	2001	Incidence	Number	PNG	Papua New Guinea	Western Pacific	≥5 years	4786639	44401.2	12442.6	102076
Protozoa	CRYP	Cryptosporidium spp.	2001	Incidence	Number	PNG	Papua New Guinea	Western Pacific	All ages	5631736	85052.6	25866	186871
Protozoa	CRYP	Cryptosporidium spp.	2001	Incidence	Number	POL	Poland	Europe	<5 years	1984867	20342.7	8307.39	42389.9
Protozoa	CRYP	Cryptosporidium spp.	2001	Incidence	Number	POL	Poland	Europe	≥5 years	36268545	91553.3	37387.8	190778
Protozoa	CRYP	Cryptosporidium spp.	2001	Incidence	Number	POL	Poland	Europe	All ages	38253412	111896	45695.2	233168
Protozoa	CRYP	Cryptosporidium spp.	2001	Incidence	Number	PRK	North Korea	South-East Asia	<5 years	2013816	43363.3	18768.2	86835.7
Protozoa	CRYP	Cryptosporidium spp.	2001	Incidence	Number	PRK	North Korea	South-East Asia	≥5 years	21731313	56375.9	21507.4	113329
Protozoa	CRYP	Cryptosporidium spp.	2001	Incidence	Number	PRK	North Korea	South-East Asia	All ages	23745129	99739.3	44060.7	199530
Protozoa	CRYP	Cryptosporidium spp.	2001	Incidence	Number	PRT	Portugal	Europe	<5 years	549560	5488.84	2241.49	11437.6
Protozoa	CRYP	Cryptosporidium spp.	2001	Incidence	Number	PRT	Portugal	Europe	≥5 years	9771931	24702.8	10087.9	51475.5
Protozoa	CRYP	Cryptosporidium spp.	2001	Incidence	Number	PRT	Portugal	Europe	All ages	10321491	30191.6	12329.4	62913.1
Protozoa	CRYP	Cryptosporidium spp.	2001	Incidence	Number	PRY	Paraguay	Americas	<5 years	677349	29786.2	11806.8	54505.7
Protozoa	CRYP	Cryptosporidium spp.	2001	Incidence	Number	PRY	Paraguay	Americas	≥5 years	4470567	22581.5	8509.45	45748.2
Protozoa	CRYP	Cryptosporidium spp.	2001	Incidence	Number	PRY	Paraguay	Americas	All ages	5147916	52367.7	22706.5	100596
Protozoa	CRYP	Cryptosporidium spp.	2001	Incidence	Number	QAT	Qatar	Eastern Mediterranean	<5 years	54673	301.222	103.151	675.178
Protozoa	CRYP	Cryptosporidium spp.	2001	Incidence	Number	QAT	Qatar	Eastern Mediterranean	≥5 years	606686	1355.66	464.235	3038.67
Protozoa	CRYP	Cryptosporidium spp.	2001	Incidence	Number	QAT	Qatar	Eastern Mediterranean	All ages	661359	1656.89	567.385	3713.85
Protozoa	CRYP	Cryptosporidium spp.	2001	Incidence	Number	ROU	Romania	Europe	<5 years	1131402	11691.8	4774.61	24363.3
Protozoa	CRYP	Cryptosporidium spp.	2001	Incidence	Number	ROU	Romania	Europe	≥5 years	20854479	52619.6	21488.4	109648
Protozoa	CRYP	Cryptosporidium spp.	2001	Incidence	Number	ROU	Romania	Europe	All ages	21985881	64311.4	26263	134012
Protozoa	CRYP	Cryptosporidium spp.	2001	Incidence	Number	RUS	Russia	Europe	<5 years	6335455	146680	41223.9	362751
Protozoa	CRYP	Cryptosporidium spp.	2001	Incidence	Number	RUS	Russia	Europe	≥5 years	140148482	231851	62830.9	586273
Protozoa	CRYP	Cryptosporidium spp.	2001	Incidence	Number	RUS	Russia	Europe	All ages	146483937	378530	110684	941521
Protozoa	CRYP	Cryptosporidium spp.	2001	Incidence	Number	RWA	Rwanda	Africa	<5 years	1379733	234591	107914	420618
Protozoa	CRYP	Cryptosporidium spp.	2001	Incidence	Number	RWA	Rwanda	Africa	≥5 years	6868034	276085	114986	535919
Protozoa	CRYP	Cryptosporidium spp.	2001	Incidence	Number	RWA	Rwanda	Africa	All ages	8247767	510675	233130	956738
Protozoa	CRYP	Cryptosporidium spp.	2001	Incidence	Number	SAU	Saudi Arabia	Eastern Mediterranean	<5 years	2160741	7564.35	2590.34	16955.2
Protozoa	CRYP	Cryptosporidium spp.	2001	Incidence	Number	SAU	Saudi Arabia	Eastern Mediterranean	≥5 years	14447438	34043.7	11658	76307.7
Protozoa	CRYP	Cryptosporidium spp.	2001	Incidence	Number	SAU	Saudi Arabia	Eastern Mediterranean	All ages	16608179	41608.1	14248.3	93263
Protozoa	CRYP	Cryptosporidium spp.	2001	Incidence	Number	SDN	Sudan	Eastern Mediterranean	<5 years	4995135	498153	168571	1.17357e+06
Protozoa	CRYP	Cryptosporidium spp.	2001	Incidence	Number	SDN	Sudan	Eastern Mediterranean	≥5 years	23168371	271483	87839	703654
Protozoa	CRYP	Cryptosporidium spp.	2001	Incidence	Number	SDN	Sudan	Eastern Mediterranean	All ages	28163506	769636	267586	1.83145e+06
Protozoa	CRYP	Cryptosporidium spp.	2001	Incidence	Number	SEAR	South-East Asian Region	South-East Asia	<5 years	190213293	9.71656e+06	4.98643e+06	1.64486e+07
Protozoa	CRYP	Cryptosporidium spp.	2001	Incidence	Number	SEAR	South-East Asian Region	South-East Asia	≥5 years	1409452900	2.68165e+07	1.20826e+07	4.8187e+07
Protozoa	CRYP	Cryptosporidium spp.	2001	Incidence	Number	SEAR	South-East Asian Region	South-East Asia	All ages	1599666193	3.65331e+07	1.73835e+07	6.24662e+07
Protozoa	CRYP	Cryptosporidium spp.	2001	Incidence	Number	SEN	Senegal	Africa	<5 years	1679369	276477	108616	566634
Protozoa	CRYP	Cryptosporidium spp.	2001	Incidence	Number	SEN	Senegal	Africa	≥5 years	8409436	424634	146208	976854
Protozoa	CRYP	Cryptosporidium spp.	2001	Incidence	Number	SEN	Senegal	Africa	All ages	10088805	701111	264069	1.5392e+06
Protozoa	CRYP	Cryptosporidium spp.	2001	Incidence	Number	SGP	Singapore	Western Pacific	<5 years	244095	2087.59	663.528	5061.72
Protozoa	CRYP	Cryptosporidium spp.	2001	Incidence	Number	SGP	Singapore	Western Pacific	≥5 years	3835440	9395.29	2986.24	22780.5
Protozoa	CRYP	Cryptosporidium spp.	2001	Incidence	Number	SGP	Singapore	Western Pacific	All ages	4079535	11482.9	3649.77	27842.3
Protozoa	CRYP	Cryptosporidium spp.	2001	Incidence	Number	SLB	Solomon Islands	Western Pacific	<5 years	72228	1621.01	507.527	3685.51
Protozoa	CRYP	Cryptosporidium spp.	2001	Incidence	Number	SLB	Solomon Islands	Western Pacific	≥5 years	372602	2786.1	793.236	6478.61
Protozoa	CRYP	Cryptosporidium spp.	2001	Incidence	Number	SLB	Solomon Islands	Western Pacific	All ages	444830	4407.11	1310.87	9995.26
Protozoa	CRYP	Cryptosporidium spp.	2001	Incidence	Number	SLE	Sierra Leone	Africa	<5 years	794336	144286	65415.6	258549
Protozoa	CRYP	Cryptosporidium spp.	2001	Incidence	Number	SLE	Sierra Leone	Africa	≥5 years	3726161	206885	87198.5	405917
Protozoa	CRYP	Cryptosporidium spp.	2001	Incidence	Number	SLE	Sierra Leone	Africa	All ages	4520497	351171	158374	668243
Protozoa	CRYP	Cryptosporidium spp.	2001	Incidence	Number	SLV	El Salvador	Americas	<5 years	740525	19493.6	7855.43	35847.7
Protozoa	CRYP	Cryptosporidium spp.	2001	Incidence	Number	SLV	El Salvador	Americas	≥5 years	5216574	33036.1	12452.3	66840.7
Protozoa	CRYP	Cryptosporidium spp.	2001	Incidence	Number	SLV	El Salvador	Americas	All ages	5957099	52529.6	21753.3	102543
Protozoa	CRYP	Cryptosporidium spp.	2001	Incidence	Number	SMR	San Marino	Europe	<5 years	1424	14.3423	5.857	29.8864
Protozoa	CRYP	Cryptosporidium spp.	2001	Incidence	Number	SMR	San Marino	Europe	≥5 years	25546	64.5483	26.3597	134.505
Protozoa	CRYP	Cryptosporidium spp.	2001	Incidence	Number	SMR	San Marino	Europe	All ages	26970	78.8906	32.2167	164.392
Protozoa	CRYP	Cryptosporidium spp.	2001	Incidence	Number	SOM	Somalia	Eastern Mediterranean	<5 years	1832849	154002	51372.6	366149
Protozoa	CRYP	Cryptosporidium spp.	2001	Incidence	Number	SOM	Somalia	Eastern Mediterranean	≥5 years	7185979	167100	53415.5	419265
Protozoa	CRYP	Cryptosporidium spp.	2001	Incidence	Number	SOM	Somalia	Eastern Mediterranean	All ages	9018828	321102	107871	765045
Protozoa	CRYP	Cryptosporidium spp.	2001	Incidence	Number	SRB	Serbia	Europe	<5 years	369060	1977.99	569.333	5019.66
Protozoa	CRYP	Cryptosporidium spp.	2001	Incidence	Number	SRB	Serbia	Europe	≥5 years	7304284	1573.67	430.13	3933.01
Protozoa	CRYP	Cryptosporidium spp.	2001	Incidence	Number	SRB	Serbia	Europe	All ages	7673344	3551.67	1035.85	8730.37
Protozoa	CRYP	Cryptosporidium spp.	2001	Incidence	Number	SSD	South Sudan	Africa	<5 years	1197024	228333	107025	409771
Protozoa	CRYP	Cryptosporidium spp.	2001	Incidence	Number	SSD	South Sudan	Africa	≥5 years	4970386	319132	134068	638323
Protozoa	CRYP	Cryptosporidium spp.	2001	Incidence	Number	SSD	South Sudan	Africa	All ages	6167410	547464	247582	1.03561e+06
Protozoa	CRYP	Cryptosporidium spp.	2001	Incidence	Number	STP	Sao Tome and Principe	Africa	<5 years	21992	2109.89	1070.01	3540.67
Protozoa	CRYP	Cryptosporidium spp.	2001	Incidence	Number	STP	Sao Tome and Principe	Africa	≥5 years	122791	4064.51	1852.69	7636.79
Protozoa	CRYP	Cryptosporidium spp.	2001	Incidence	Number	STP	Sao Tome and Principe	Africa	All ages	144783	6174.39	2994.77	10744.6
Protozoa	CRYP	Cryptosporidium spp.	2001	Incidence	Number	SUR	Suriname	Americas	<5 years	55687	824.322	340.303	1517.47
Protozoa	CRYP	Cryptosporidium spp.	2001	Incidence	Number	SUR	Suriname	Americas	≥5 years	425875	1853.3	676.102	3821.61
Protozoa	CRYP	Cryptosporidium spp.	2001	Incidence	Number	SUR	Suriname	Americas	All ages	481562	2677.62	1068.56	5358.29
Protozoa	CRYP	Cryptosporidium spp.	2001	Incidence	Number	SVK	Slovakia	Europe	<5 years	283849	2861.23	1168.45	5962.22
Protozoa	CRYP	Cryptosporidium spp.	2001	Incidence	Number	SVK	Slovakia	Europe	≥5 years	5096560	12877.1	5258.66	26833.3
Protozoa	CRYP	Cryptosporidium spp.	2001	Incidence	Number	SVK	Slovakia	Europe	All ages	5380409	15738.4	6427.11	32795.5
Protozoa	CRYP	Cryptosporidium spp.	2001	Incidence	Number	SVN	Slovenia	Europe	<5 years	91275	1057.21	431.736	2203.01
Protozoa	CRYP	Cryptosporidium spp.	2001	Incidence	Number	SVN	Slovenia	Europe	≥5 years	1896760	4758.03	1943.05	9914.76
Protozoa	CRYP	Cryptosporidium spp.	2001	Incidence	Number	SVN	Slovenia	Europe	All ages	1988035	5815.25	2374.79	12117.8
Protozoa	CRYP	Cryptosporidium spp.	2001	Incidence	Number	SWE	Sweden	Europe	<5 years	457852	4723.79	1929.07	9843.41
Protozoa	CRYP	Cryptosporidium spp.	2001	Incidence	Number	SWE	Sweden	Europe	≥5 years	8425012	21259.7	8681.87	44300.7
Protozoa	CRYP	Cryptosporidium spp.	2001	Incidence	Number	SWE	Sweden	Europe	All ages	8882864	25983.5	10610.9	54144.2
Protozoa	CRYP	Cryptosporidium spp.	2001	Incidence	Number	SWZ	Eswatini	Africa	<5 years	149524	18340.6	9461.66	30143.9
Protozoa	CRYP	Cryptosporidium spp.	2001	Incidence	Number	SWZ	Eswatini	Africa	≥5 years	897021	56563.5	25921.6	106619
Protozoa	CRYP	Cryptosporidium spp.	2001	Incidence	Number	SWZ	Eswatini	Africa	All ages	1046545	74904.1	35420.3	136529
Protozoa	CRYP	Cryptosporidium spp.	2001	Incidence	Number	SYC	Seychelles	Africa	<5 years	7397	272.078	114.345	568.594
Protozoa	CRYP	Cryptosporidium spp.	2001	Incidence	Number	SYC	Seychelles	Africa	≥5 years	76569	865.76	311.832	1908.9
Protozoa	CRYP	Cryptosporidium spp.	2001	Incidence	Number	SYC	Seychelles	Africa	All ages	83966	1137.84	435.447	2400.99
Protozoa	CRYP	Cryptosporidium spp.	2001	Incidence	Number	SYR	Syria	Eastern Mediterranean	<5 years	2476988	81595.6	26853.3	197072
Protozoa	CRYP	Cryptosporidium spp.	2001	Incidence	Number	SYR	Syria	Eastern Mediterranean	≥5 years	14366789	96788.1	28610.4	246606
Protozoa	CRYP	Cryptosporidium spp.	2001	Incidence	Number	SYR	Syria	Eastern Mediterranean	All ages	16843777	178384	57823.1	448590
Protozoa	CRYP	Cryptosporidium spp.	2001	Incidence	Number	TCD	Chad	Africa	<5 years	1786635	343904	158667	603037
Protozoa	CRYP	Cryptosporidium spp.	2001	Incidence	Number	TCD	Chad	Africa	≥5 years	6867121	344761	146668	684536
Protozoa	CRYP	Cryptosporidium spp.	2001	Incidence	Number	TCD	Chad	Africa	All ages	8653756	688665	313415	1.2917e+06
Protozoa	CRYP	Cryptosporidium spp.	2001	Incidence	Number	TGO	Togo	Africa	<5 years	842519	156323	70228.2	278001
Protozoa	CRYP	Cryptosporidium spp.	2001	Incidence	Number	TGO	Togo	Africa	≥5 years	4366808	227960	93654.9	451420
Protozoa	CRYP	Cryptosporidium spp.	2001	Incidence	Number	TGO	Togo	Africa	All ages	5209327	384283	172429	732762
Protozoa	CRYP	Cryptosporidium spp.	2001	Incidence	Number	THA	Thailand	South-East Asia	<5 years	4822837	121365	39057.2	263729
Protozoa	CRYP	Cryptosporidium spp.	2001	Incidence	Number	THA	Thailand	South-East Asia	≥5 years	58517754	288440	82784.7	682510
Protozoa	CRYP	Cryptosporidium spp.	2001	Incidence	Number	THA	Thailand	South-East Asia	All ages	63340591	409806	124160	961744
Protozoa	CRYP	Cryptosporidium spp.	2001	Incidence	Number	TJK	Tajikistan	Europe	<5 years	886040	39752.8	11832.7	90917.5
Protozoa	CRYP	Cryptosporidium spp.	2001	Incidence	Number	TJK	Tajikistan	Europe	≥5 years	5460032	29097	7396.39	70160.4
Protozoa	CRYP	Cryptosporidium spp.	2001	Incidence	Number	TJK	Tajikistan	Europe	All ages	6346072	68849.8	18727.8	155859
Protozoa	CRYP	Cryptosporidium spp.	2001	Incidence	Number	TKM	Turkmenistan	Europe	<5 years	525697	14702.2	4533.28	36234.6
Protozoa	CRYP	Cryptosporidium spp.	2001	Incidence	Number	TKM	Turkmenistan	Europe	≥5 years	4102876	8559.04	2303.08	21615.2
Protozoa	CRYP	Cryptosporidium spp.	2001	Incidence	Number	TKM	Turkmenistan	Europe	All ages	4628573	23261.2	7058.15	58550.8
Protozoa	CRYP	Cryptosporidium spp.	2001	Incidence	Number	TLS	Timor-Leste	South-East Asia	<5 years	128045	7508.12	3397.41	14684
Protozoa	CRYP	Cryptosporidium spp.	2001	Incidence	Number	TLS	Timor-Leste	South-East Asia	≥5 years	647965	5088.4	1921.81	10123.2
Protozoa	CRYP	Cryptosporidium spp.	2001	Incidence	Number	TLS	Timor-Leste	South-East Asia	All ages	776010	12596.5	5573.98	24990.4
Protozoa	CRYP	Cryptosporidium spp.	2001	Incidence	Number	TON	Tonga	Western Pacific	<5 years	14167	99.9569	19.5048	294.336
Protozoa	CRYP	Cryptosporidium spp.	2001	Incidence	Number	TON	Tonga	Western Pacific	≥5 years	88823	292.163	56.9496	921.624
Protozoa	CRYP	Cryptosporidium spp.	2001	Incidence	Number	TON	Tonga	Western Pacific	All ages	102990	392.119	79.8755	1202.51
Protozoa	CRYP	Cryptosporidium spp.	2001	Incidence	Number	TTO	Trinidad and Tobago	Americas	<5 years	96416	472.47	158.754	1101.13
Protozoa	CRYP	Cryptosporidium spp.	2001	Incidence	Number	TTO	Trinidad and Tobago	Americas	≥5 years	1226060	2126.37	714.482	4955.67
Protozoa	CRYP	Cryptosporidium spp.	2001	Incidence	Number	TTO	Trinidad and Tobago	Americas	All ages	1322476	2598.84	873.237	6056.79
Protozoa	CRYP	Cryptosporidium spp.	2001	Incidence	Number	TUN	Tunisia	Eastern Mediterranean	<5 years	869000	32602.6	13265	61097.6
Protozoa	CRYP	Cryptosporidium spp.	2001	Incidence	Number	TUN	Tunisia	Eastern Mediterranean	≥5 years	8949223	52887.9	20501.5	113177
Protozoa	CRYP	Cryptosporidium spp.	2001	Incidence	Number	TUN	Tunisia	Eastern Mediterranean	All ages	9818223	85490.4	34788.8	166467
Protozoa	CRYP	Cryptosporidium spp.	2001	Incidence	Number	TUR	Turkey	Europe	<5 years	6687463	140719	43448.5	351196
Protozoa	CRYP	Cryptosporidium spp.	2001	Incidence	Number	TUR	Turkey	Europe	≥5 years	59150768	165745	47924.8	420598
Protozoa	CRYP	Cryptosporidium spp.	2001	Incidence	Number	TUR	Turkey	Europe	All ages	65838231	306464	97119.7	761173
Protozoa	CRYP	Cryptosporidium spp.	2001	Incidence	Number	TUV	Tuvalu	Western Pacific	<5 years	1225	9.4258	1.81907	28.2929
Protozoa	CRYP	Cryptosporidium spp.	2001	Incidence	Number	TUV	Tuvalu	Western Pacific	≥5 years	8344	23.0912	4.51681	73.7389
Protozoa	CRYP	Cryptosporidium spp.	2001	Incidence	Number	TUV	Tuvalu	Western Pacific	All ages	9569	32.517	6.51576	99.0798
Protozoa	CRYP	Cryptosporidium spp.	2001	Incidence	Number	TZA	Tanzania	Africa	<5 years	6081803	624288	288261	1.12382e+06
Protozoa	CRYP	Cryptosporidium spp.	2001	Incidence	Number	TZA	Tanzania	Africa	≥5 years	28666074	1.26875e+06	551484	2.43282e+06
Protozoa	CRYP	Cryptosporidium spp.	2001	Incidence	Number	TZA	Tanzania	Africa	All ages	34747877	1.89304e+06	846454	3.54976e+06
Protozoa	CRYP	Cryptosporidium spp.	2001	Incidence	Number	UGA	Uganda	Africa	<5 years	4876099	730488	334808	1.32824e+06
Protozoa	CRYP	Cryptosporidium spp.	2001	Incidence	Number	UGA	Uganda	Africa	≥5 years	19499177	965944	392054	1.90778e+06
Protozoa	CRYP	Cryptosporidium spp.	2001	Incidence	Number	UGA	Uganda	Africa	All ages	24375276	1.69643e+06	770058	3.24186e+06
Protozoa	CRYP	Cryptosporidium spp.	2001	Incidence	Number	UKR	Ukraine	Europe	<5 years	2097134	31793	9157.88	75649.8
Protozoa	CRYP	Cryptosporidium spp.	2001	Incidence	Number	UKR	Ukraine	Europe	≥5 years	47243515	43528.4	11885.4	107759
Protozoa	CRYP	Cryptosporidium spp.	2001	Incidence	Number	UKR	Ukraine	Europe	All ages	49340649	75321.5	20882.7	175419
Protozoa	CRYP	Cryptosporidium spp.	2001	Incidence	Number	URY	Uruguay	Americas	<5 years	263559	1168.67	392.685	2723.68
Protozoa	CRYP	Cryptosporidium spp.	2001	Incidence	Number	URY	Uruguay	Americas	≥5 years	3007636	5259.66	1767.3	12258
Protozoa	CRYP	Cryptosporidium spp.	2001	Incidence	Number	URY	Uruguay	Americas	All ages	3271195	6428.34	2159.98	14981.7
Protozoa	CRYP	Cryptosporidium spp.	2001	Incidence	Number	USA	United States	Americas	<5 years	19110759	101060	33957.2	235528
Protozoa	CRYP	Cryptosporidium spp.	2001	Incidence	Number	USA	United States	Americas	≥5 years	263763937	454826	152826	1.06001e+06
Protozoa	CRYP	Cryptosporidium spp.	2001	Incidence	Number	USA	United States	Americas	All ages	282874696	555887	186783	1.29553e+06
Protozoa	CRYP	Cryptosporidium spp.	2001	Incidence	Number	UZB	Uzbekistan	Europe	<5 years	2759250	31777.5	9288.29	73322.7
Protozoa	CRYP	Cryptosporidium spp.	2001	Incidence	Number	UZB	Uzbekistan	Europe	≥5 years	22177104	26809.7	6993.28	67172.2
Protozoa	CRYP	Cryptosporidium spp.	2001	Incidence	Number	UZB	Uzbekistan	Europe	All ages	24936354	58587.2	16240.4	136887
Protozoa	CRYP	Cryptosporidium spp.	2001	Incidence	Number	VCT	Saint Vincent and the Grenadines	Americas	<5 years	11806	113.188	44.5898	209.267
Protozoa	CRYP	Cryptosporidium spp.	2001	Incidence	Number	VCT	Saint Vincent and the Grenadines	Americas	≥5 years	101768	480.119	172.248	976.813
Protozoa	CRYP	Cryptosporidium spp.	2001	Incidence	Number	VCT	Saint Vincent and the Grenadines	Americas	All ages	113574	593.308	225.09	1203.65
Protozoa	CRYP	Cryptosporidium spp.	2001	Incidence	Number	VEN	Venezuela	Americas	<5 years	2841650	30647.4	8854.58	80667.3
Protozoa	CRYP	Cryptosporidium spp.	2001	Incidence	Number	VEN	Venezuela	Americas	≥5 years	21913962	46241.2	12037.9	128451
Protozoa	CRYP	Cryptosporidium spp.	2001	Incidence	Number	VEN	Venezuela	Americas	All ages	24755612	76888.6	21744.6	208823
Protozoa	CRYP	Cryptosporidium spp.	2001	Incidence	Number	VNM	Vietnam	Western Pacific	<5 years	6895316	348320	86233.1	949877
Protozoa	CRYP	Cryptosporidium spp.	2001	Incidence	Number	VNM	Vietnam	Western Pacific	≥5 years	70670016	575966	127318	1.66995e+06
Protozoa	CRYP	Cryptosporidium spp.	2001	Incidence	Number	VNM	Vietnam	Western Pacific	All ages	77565332	924287	216129	2.55265e+06
Protozoa	CRYP	Cryptosporidium spp.	2001	Incidence	Number	VUT	Vanuatu	Western Pacific	<5 years	28214	763.709	234.868	1732.48
Protozoa	CRYP	Cryptosporidium spp.	2001	Incidence	Number	VUT	Vanuatu	Western Pacific	≥5 years	160410	1350.24	381.307	3094.25
Protozoa	CRYP	Cryptosporidium spp.	2001	Incidence	Number	VUT	Vanuatu	Western Pacific	All ages	188624	2113.94	638.694	4746.69
Protozoa	CRYP	Cryptosporidium spp.	2001	Incidence	Number	WPR	Western Pacific Region	Western Pacific	<5 years	120059714	1.59152e+06	614208	3.19999e+06
Protozoa	CRYP	Cryptosporidium spp.	2001	Incidence	Number	WPR	Western Pacific Region	Western Pacific	≥5 years	1565519447	2.4508e+06	1.08581e+06	4.95968e+06
Protozoa	CRYP	Cryptosporidium spp.	2001	Incidence	Number	WPR	Western Pacific Region	Western Pacific	All ages	1685579161	4.04232e+06	1.70731e+06	8.1162e+06
Protozoa	CRYP	Cryptosporidium spp.	2001	Incidence	Number	WSM	Samoa	Western Pacific	<5 years	27286	432.623	133.986	951
Protozoa	CRYP	Cryptosporidium spp.	2001	Incidence	Number	WSM	Samoa	Western Pacific	≥5 years	155096	985.643	271.804	2277.4
Protozoa	CRYP	Cryptosporidium spp.	2001	Incidence	Number	WSM	Samoa	Western Pacific	All ages	182382	1418.27	419.036	3267.45
Protozoa	CRYP	Cryptosporidium spp.	2001	Incidence	Number	YEM	Yemen	Eastern Mediterranean	<5 years	3551592	324020	107372	766273
Protozoa	CRYP	Cryptosporidium spp.	2001	Incidence	Number	YEM	Yemen	Eastern Mediterranean	≥5 years	16372052	189147	61499.3	496054
Protozoa	CRYP	Cryptosporidium spp.	2001	Incidence	Number	YEM	Yemen	Eastern Mediterranean	All ages	19923644	513167	178791	1.22959e+06
Protozoa	CRYP	Cryptosporidium spp.	2001	Incidence	Number	ZAF	South Africa	Africa	<5 years	5059044	489916	216874	958329
Protozoa	CRYP	Cryptosporidium spp.	2001	Incidence	Number	ZAF	South Africa	Africa	≥5 years	42295748	2.22124e+06	882221	4.55357e+06
Protozoa	CRYP	Cryptosporidium spp.	2001	Incidence	Number	ZAF	South Africa	Africa	All ages	47354792	2.71116e+06	1.10236e+06	5.46941e+06
Protozoa	CRYP	Cryptosporidium spp.	2001	Incidence	Number	ZMB	Zambia	Africa	<5 years	1920536	255022	105661	484645
Protozoa	CRYP	Cryptosporidium spp.	2001	Incidence	Number	ZMB	Zambia	Africa	≥5 years	8241516	322696	114024	709422
Protozoa	CRYP	Cryptosporidium spp.	2001	Incidence	Number	ZMB	Zambia	Africa	All ages	10162052	577718	220965	1.18014e+06
Protozoa	CRYP	Cryptosporidium spp.	2001	Incidence	Number	ZWE	Zimbabwe	Africa	<5 years	1825100	173920	62636.5	369329
Protozoa	CRYP	Cryptosporidium spp.	2001	Incidence	Number	ZWE	Zimbabwe	Africa	≥5 years	10102522	518284	183946	1.17255e+06
Protozoa	CRYP	Cryptosporidium spp.	2001	Incidence	Number	ZWE	Zimbabwe	Africa	All ages	11927622	692204	253929	1.52939e+06
Protozoa	CRYP	Cryptosporidium spp.	2001	Incidence	Rate per 100,000	AFG	Afghanistan	Eastern Mediterranean	<5 years	4162574	5744.37	1923.45	13911.4
Protozoa	CRYP	Cryptosporidium spp.	2001	Incidence	Rate per 100,000	AFG	Afghanistan	Eastern Mediterranean	≥5 years	15846122	591.525	171.794	1591.71
Protozoa	CRYP	Cryptosporidium spp.	2001	Incidence	Rate per 100,000	AFG	Afghanistan	Eastern Mediterranean	All ages	20008696	1663.51	565.673	4160.24
Protozoa	CRYP	Cryptosporidium spp.	2001	Incidence	Rate per 100,000	AFR	African Region	Africa	<5 years	116764586	16973.3	9099.1	27158.6
Protozoa	CRYP	Cryptosporidium spp.	2001	Incidence	Rate per 100,000	AFR	African Region	Africa	≥5 years	567408826	5159.64	2481.27	9176.09
Protozoa	CRYP	Cryptosporidium spp.	2001	Incidence	Rate per 100,000	AFR	African Region	Africa	All ages	684173412	7175.83	3753.02	12141.6
Protozoa	CRYP	Cryptosporidium spp.	2001	Incidence	Rate per 100,000	AGO	Angola	Africa	<5 years	3019197	27192.8	9881.84	57768.4
Protozoa	CRYP	Cryptosporidium spp.	2001	Incidence	Rate per 100,000	AGO	Angola	Africa	≥5 years	13445066	5579.93	1768.74	13488.3
Protozoa	CRYP	Cryptosporidium spp.	2001	Incidence	Rate per 100,000	AGO	Angola	Africa	All ages	16464263	9543.26	3241.12	20812.6
Protozoa	CRYP	Cryptosporidium spp.	2001	Incidence	Rate per 100,000	ALB	Albania	Europe	<5 years	281435	704.375	160.395	1918.93
Protozoa	CRYP	Cryptosporidium spp.	2001	Incidence	Rate per 100,000	ALB	Albania	Europe	≥5 years	2873274	31.1795	7.37477	88.2777
Protozoa	CRYP	Cryptosporidium spp.	2001	Incidence	Rate per 100,000	ALB	Albania	Europe	All ages	3154709	91.236	22.013	248.115
Protozoa	CRYP	Cryptosporidium spp.	2001	Incidence	Rate per 100,000	AMR	Region of the Americas	Americas	<5 years	76905660	1925.77	865.936	3295.21
Protozoa	CRYP	Cryptosporidium spp.	2001	Incidence	Rate per 100,000	AMR	Region of the Americas	Americas	≥5 years	756707484	373.075	180.633	667.045
Protozoa	CRYP	Cryptosporidium spp.	2001	Incidence	Rate per 100,000	AMR	Region of the Americas	Americas	All ages	833613144	516.32	254.097	904.185
Protozoa	CRYP	Cryptosporidium spp.	2001	Incidence	Rate per 100,000	AND	Andorra	Europe	<5 years	3394	1027.96	419.791	2142.06
Protozoa	CRYP	Cryptosporidium spp.	2001	Incidence	Rate per 100,000	AND	Andorra	Europe	≥5 years	62213	252.39	103.069	525.929
Protozoa	CRYP	Cryptosporidium spp.	2001	Incidence	Rate per 100,000	AND	Andorra	Europe	All ages	65607	292.512	119.454	609.535
Protozoa	CRYP	Cryptosporidium spp.	2001	Incidence	Rate per 100,000	ARE	United Arab Emirates	Eastern Mediterranean	<5 years	274965	597.607	204.645	1339.51
Protozoa	CRYP	Cryptosporidium spp.	2001	Incidence	Rate per 100,000	ARE	United Arab Emirates	Eastern Mediterranean	≥5 years	3332844	221.893	75.9852	497.365
Protozoa	CRYP	Cryptosporidium spp.	2001	Incidence	Rate per 100,000	ARE	United Arab Emirates	Eastern Mediterranean	All ages	3607809	250.528	85.7908	561.548
Protozoa	CRYP	Cryptosporidium spp.	2001	Incidence	Rate per 100,000	ARG	Argentina	Americas	<5 years	3523949	2395.69	976.115	4502.9
Protozoa	CRYP	Cryptosporidium spp.	2001	Incidence	Rate per 100,000	ARG	Argentina	Americas	≥5 years	33897440	572.229	215.404	1162.66
Protozoa	CRYP	Cryptosporidium spp.	2001	Incidence	Rate per 100,000	ARG	Argentina	Americas	All ages	37421389	743.943	300.524	1463.76
Protozoa	CRYP	Cryptosporidium spp.	2001	Incidence	Rate per 100,000	ARM	Armenia	Europe	<5 years	198188	2244.23	685.485	5784.24
Protozoa	CRYP	Cryptosporidium spp.	2001	Incidence	Rate per 100,000	ARM	Armenia	Europe	≥5 years	2906489	202.538	53.358	510.621
Protozoa	CRYP	Cryptosporidium spp.	2001	Incidence	Rate per 100,000	ARM	Armenia	Europe	All ages	3104677	332.87	96.0332	847.626
Protozoa	CRYP	Cryptosporidium spp.	2001	Incidence	Rate per 100,000	ATG	Antigua and Barbuda	Americas	<5 years	7056	382.512	128.528	891.472
Protozoa	CRYP	Cryptosporidium spp.	2001	Incidence	Rate per 100,000	ATG	Antigua and Barbuda	Americas	≥5 years	68491	177.352	59.5919	413.331
Protozoa	CRYP	Cryptosporidium spp.	2001	Incidence	Rate per 100,000	ATG	Antigua and Barbuda	Americas	All ages	75547	196.513	66.0304	457.989
Protozoa	CRYP	Cryptosporidium spp.	2001	Incidence	Rate per 100,000	AUS	Australia	Western Pacific	<5 years	1282441	768.045	244.119	1862.26
Protozoa	CRYP	Cryptosporidium spp.	2001	Incidence	Rate per 100,000	AUS	Australia	Western Pacific	≥5 years	17965772	246.742	78.4258	598.271
Protozoa	CRYP	Cryptosporidium spp.	2001	Incidence	Rate per 100,000	AUS	Australia	Western Pacific	All ages	19248213	281.475	89.4653	682.486
Protozoa	CRYP	Cryptosporidium spp.	2001	Incidence	Rate per 100,000	AUT	Austria	Europe	<5 years	414484	1029.26	420.32	2144.76
Protozoa	CRYP	Cryptosporidium spp.	2001	Incidence	Rate per 100,000	AUT	Austria	Europe	≥5 years	7607709	252.373	103.062	525.893
Protozoa	CRYP	Cryptosporidium spp.	2001	Incidence	Rate per 100,000	AUT	Austria	Europe	All ages	8022193	292.512	119.454	609.535
Protozoa	CRYP	Cryptosporidium spp.	2001	Incidence	Rate per 100,000	AZE	Azerbaijan	Europe	<5 years	629988	2005.75	615.226	4955.22
Protozoa	CRYP	Cryptosporidium spp.	2001	Incidence	Rate per 100,000	AZE	Azerbaijan	Europe	≥5 years	7584674	154.616	40.1248	395.803
Protozoa	CRYP	Cryptosporidium spp.	2001	Incidence	Rate per 100,000	AZE	Azerbaijan	Europe	All ages	8214662	296.581	87.6772	749.176
Protozoa	CRYP	Cryptosporidium spp.	2001	Incidence	Rate per 100,000	BDI	Burundi	Africa	<5 years	1163797	16607.2	7679.18	29170.6
Protozoa	CRYP	Cryptosporidium spp.	2001	Incidence	Rate per 100,000	BDI	Burundi	Africa	≥5 years	5373314	5295.26	2232.22	10507.3
Protozoa	CRYP	Cryptosporidium spp.	2001	Incidence	Rate per 100,000	BDI	Burundi	Africa	All ages	6537111	7309.11	3305.12	13831.3
Protozoa	CRYP	Cryptosporidium spp.	2001	Incidence	Rate per 100,000	BEL	Belgium	Europe	<5 years	577253	945.559	386.14	1970.35
Protozoa	CRYP	Cryptosporidium spp.	2001	Incidence	Rate per 100,000	BEL	Belgium	Europe	≥5 years	9686755	253.596	103.562	528.441
Protozoa	CRYP	Cryptosporidium spp.	2001	Incidence	Rate per 100,000	BEL	Belgium	Europe	All ages	10264008	292.512	119.454	609.535
Protozoa	CRYP	Cryptosporidium spp.	2001	Incidence	Rate per 100,000	BEN	Benin	Africa	<5 years	1302321	12869.7	6637.21	21566.6
Protozoa	CRYP	Cryptosporidium spp.	2001	Incidence	Rate per 100,000	BEN	Benin	Africa	≥5 years	6029965	4261.32	1936.43	8081.23
Protozoa	CRYP	Cryptosporidium spp.	2001	Incidence	Rate per 100,000	BEN	Benin	Africa	All ages	7332286	5790.3	2881.86	10109.6
Protozoa	CRYP	Cryptosporidium spp.	2001	Incidence	Rate per 100,000	BFA	Burkina Faso	Africa	<5 years	2217601	15376.6	5125.41	31247.7
Protozoa	CRYP	Cryptosporidium spp.	2001	Incidence	Rate per 100,000	BFA	Burkina Faso	Africa	≥5 years	9888210	3714.84	1035.79	8296.47
Protozoa	CRYP	Cryptosporidium spp.	2001	Incidence	Rate per 100,000	BFA	Burkina Faso	Africa	All ages	12105811	5851.09	1858.02	12419.8
Protozoa	CRYP	Cryptosporidium spp.	2001	Incidence	Rate per 100,000	BGD	Bangladesh	South-East Asia	<5 years	17898550	3481.56	1752.03	6182.58
Protozoa	CRYP	Cryptosporidium spp.	2001	Incidence	Rate per 100,000	BGD	Bangladesh	South-East Asia	≥5 years	117823305	1101.18	481.267	2046.64
Protozoa	CRYP	Cryptosporidium spp.	2001	Incidence	Rate per 100,000	BGD	Bangladesh	South-East Asia	All ages	135721855	1415.1	643.866	2522.18
Protozoa	CRYP	Cryptosporidium spp.	2001	Incidence	Rate per 100,000	BGR	Bulgaria	Europe	<5 years	329357	341.615	99.368	850.205
Protozoa	CRYP	Cryptosporidium spp.	2001	Incidence	Rate per 100,000	BGR	Bulgaria	Europe	≥5 years	7636561	11.7408	3.22199	30.1597
Protozoa	CRYP	Cryptosporidium spp.	2001	Incidence	Rate per 100,000	BGR	Bulgaria	Europe	All ages	7965918	25.3797	7.47958	63.8994
Protozoa	CRYP	Cryptosporidium spp.	2001	Incidence	Rate per 100,000	BHR	Bahrain	Eastern Mediterranean	<5 years	69806	441.703	151.257	990.06
Protozoa	CRYP	Cryptosporidium spp.	2001	Incidence	Rate per 100,000	BHR	Bahrain	Eastern Mediterranean	≥5 years	607170	228.548	78.2642	512.283
Protozoa	CRYP	Cryptosporidium spp.	2001	Incidence	Rate per 100,000	BHR	Bahrain	Eastern Mediterranean	All ages	676976	250.528	85.7908	561.548
Protozoa	CRYP	Cryptosporidium spp.	2001	Incidence	Rate per 100,000	BHS	Bahamas	Americas	<5 years	29471	395.193	132.789	921.025
Protozoa	CRYP	Cryptosporidium spp.	2001	Incidence	Rate per 100,000	BHS	Bahamas	Americas	≥5 years	296529	176.767	59.3956	411.969
Protozoa	CRYP	Cryptosporidium spp.	2001	Incidence	Rate per 100,000	BHS	Bahamas	Americas	All ages	326000	196.513	66.0304	457.989
Protozoa	CRYP	Cryptosporidium spp.	2001	Incidence	Rate per 100,000	BIH	Bosnia and Herzegovina	Europe	<5 years	234600	746.326	207.287	1898.11
Protozoa	CRYP	Cryptosporidium spp.	2001	Incidence	Rate per 100,000	BIH	Bosnia and Herzegovina	Europe	≥5 years	3935101	26.319	7.05832	66.1203
Protozoa	CRYP	Cryptosporidium spp.	2001	Incidence	Rate per 100,000	BIH	Bosnia and Herzegovina	Europe	All ages	4169701	66.8288	19.4236	169.645
Protozoa	CRYP	Cryptosporidium spp.	2001	Incidence	Rate per 100,000	BLR	Belarus	Europe	<5 years	457562	1580.42	482.119	3945.91
Protozoa	CRYP	Cryptosporidium spp.	2001	Incidence	Rate per 100,000	BLR	Belarus	Europe	≥5 years	9509620	88.8927	23.7899	221.882
Protozoa	CRYP	Cryptosporidium spp.	2001	Incidence	Rate per 100,000	BLR	Belarus	Europe	All ages	9967182	157.364	45.9462	388.604
Protozoa	CRYP	Cryptosporidium spp.	2001	Incidence	Rate per 100,000	BLZ	Belize	Americas	<5 years	34362	905.902	368.693	1690.9
Protozoa	CRYP	Cryptosporidium spp.	2001	Incidence	Rate per 100,000	BLZ	Belize	Americas	≥5 years	210238	448.359	154.817	921.763
Protozoa	CRYP	Cryptosporidium spp.	2001	Incidence	Rate per 100,000	BLZ	Belize	Americas	All ages	244600	512.635	194.744	1034.96
Protozoa	CRYP	Cryptosporidium spp.	2001	Incidence	Rate per 100,000	BOL	Bolivia	Americas	<5 years	1171206	2942.72	957.372	6660.22
Protozoa	CRYP	Cryptosporidium spp.	2001	Incidence	Rate per 100,000	BOL	Bolivia	Americas	≥5 years	7508146	292.187	85.6026	728.25
Protozoa	CRYP	Cryptosporidium spp.	2001	Incidence	Rate per 100,000	BOL	Bolivia	Americas	All ages	8679352	649.854	207.749	1489.7
Protozoa	CRYP	Cryptosporidium spp.	2001	Incidence	Rate per 100,000	BRA	Brazil	Americas	<5 years	17141780	2181.4	751.294	4617.46
Protozoa	CRYP	Cryptosporidium spp.	2001	Incidence	Rate per 100,000	BRA	Brazil	Americas	≥5 years	158039611	406.757	128.861	922.015
Protozoa	CRYP	Cryptosporidium spp.	2001	Incidence	Rate per 100,000	BRA	Brazil	Americas	All ages	175181391	580.409	194.478	1245.87
Protozoa	CRYP	Cryptosporidium spp.	2001	Incidence	Rate per 100,000	BRB	Barbados	Americas	<5 years	18526	504.364	169.471	1175.46
Protozoa	CRYP	Cryptosporidium spp.	2001	Incidence	Rate per 100,000	BRB	Barbados	Americas	≥5 years	243015	173.045	58.1447	403.293
Protozoa	CRYP	Cryptosporidium spp.	2001	Incidence	Rate per 100,000	BRB	Barbados	Americas	All ages	261541	196.513	66.0304	457.989
Protozoa	CRYP	Cryptosporidium spp.	2001	Incidence	Rate per 100,000	BRN	Brunei	Western Pacific	<5 years	32511	519.294	165.055	1259.12
Protozoa	CRYP	Cryptosporidium spp.	2001	Incidence	Rate per 100,000	BRN	Brunei	Western Pacific	≥5 years	297410	255.478	81.2024	619.452
Protozoa	CRYP	Cryptosporidium spp.	2001	Incidence	Rate per 100,000	BRN	Brunei	Western Pacific	All ages	329921	281.475	89.4653	682.486
Protozoa	CRYP	Cryptosporidium spp.	2001	Incidence	Rate per 100,000	BTN	Bhutan	South-East Asia	<5 years	74194	2900.87	1304.95	5547.4
Protozoa	CRYP	Cryptosporidium spp.	2001	Incidence	Rate per 100,000	BTN	Bhutan	South-East Asia	≥5 years	529710	980.8	394.391	1947.33
Protozoa	CRYP	Cryptosporidium spp.	2001	Incidence	Rate per 100,000	BTN	Bhutan	South-East Asia	All ages	603904	1216.69	515.893	2369.03
Protozoa	CRYP	Cryptosporidium spp.	2001	Incidence	Rate per 100,000	BWA	Botswana	Africa	<5 years	211907	9185.23	4006.78	18814.5
Protozoa	CRYP	Cryptosporidium spp.	2001	Incidence	Rate per 100,000	BWA	Botswana	Africa	≥5 years	1483298	4973.92	1874.73	11006.3
Protozoa	CRYP	Cryptosporidium spp.	2001	Incidence	Rate per 100,000	BWA	Botswana	Africa	All ages	1695205	5500.35	2165.91	11610.6
Protozoa	CRYP	Cryptosporidium spp.	2001	Incidence	Rate per 100,000	CAF	Central African Republic	Africa	<5 years	671336	14545.2	4776.21	29632.5
Protozoa	CRYP	Cryptosporidium spp.	2001	Incidence	Rate per 100,000	CAF	Central African Republic	Africa	≥5 years	3214847	2700.92	834.652	6000.65
Protozoa	CRYP	Cryptosporidium spp.	2001	Incidence	Rate per 100,000	CAF	Central African Republic	Africa	All ages	3886183	4747.02	1578.28	9910.98
Protozoa	CRYP	Cryptosporidium spp.	2001	Incidence	Rate per 100,000	CAN	Canada	Americas	<5 years	1788297	620.251	208.41	1445.54
Protozoa	CRYP	Cryptosporidium spp.	2001	Incidence	Rate per 100,000	CAN	Canada	Americas	≥5 years	29258794	170.615	57.3282	397.63
Protozoa	CRYP	Cryptosporidium spp.	2001	Incidence	Rate per 100,000	CAN	Canada	Americas	All ages	31047091	196.513	66.0304	457.989
Protozoa	CRYP	Cryptosporidium spp.	2001	Incidence	Rate per 100,000	CHE	Switzerland	Europe	<5 years	397906	962.733	393.153	2006.13
Protozoa	CRYP	Cryptosporidium spp.	2001	Incidence	Rate per 100,000	CHE	Switzerland	Europe	≥5 years	6805670	253.327	103.452	527.88
Protozoa	CRYP	Cryptosporidium spp.	2001	Incidence	Rate per 100,000	CHE	Switzerland	Europe	All ages	7203576	292.512	119.454	609.535
Protozoa	CRYP	Cryptosporidium spp.	2001	Incidence	Rate per 100,000	CHL	Chile	Americas	<5 years	1302259	427.828	143.755	997.086
Protozoa	CRYP	Cryptosporidium spp.	2001	Incidence	Rate per 100,000	CHL	Chile	Americas	≥5 years	14292583	175.437	58.9486	408.869
Protozoa	CRYP	Cryptosporidium spp.	2001	Incidence	Rate per 100,000	CHL	Chile	Americas	All ages	15594842	196.513	66.0304	457.989
Protozoa	CRYP	Cryptosporidium spp.	2001	Incidence	Rate per 100,000	CHN	China	Western Pacific	<5 years	84567559	414.699	110.455	1044.56
Protozoa	CRYP	Cryptosporidium spp.	2001	Incidence	Rate per 100,000	CHN	China	Western Pacific	≥5 years	1189867877	49.542	12.6253	136.288
Protozoa	CRYP	Cryptosporidium spp.	2001	Incidence	Rate per 100,000	CHN	China	Western Pacific	All ages	1274435436	73.7727	19.1309	192.984
Protozoa	CRYP	Cryptosporidium spp.	2001	Incidence	Rate per 100,000	CIV	Cote d'Ivoire	Africa	<5 years	3259043	13874.6	7250.62	23448.3
Protozoa	CRYP	Cryptosporidium spp.	2001	Incidence	Rate per 100,000	CIV	Cote d'Ivoire	Africa	≥5 years	14680608	3473.96	1560.55	6414.89
Protozoa	CRYP	Cryptosporidium spp.	2001	Incidence	Rate per 100,000	CIV	Cote d'Ivoire	Africa	All ages	17939651	5363.41	2683.21	9434.29
Protozoa	CRYP	Cryptosporidium spp.	2001	Incidence	Rate per 100,000	CMR	Cameroon	Africa	<5 years	2575832	15970.6	6304.42	30468.2
Protozoa	CRYP	Cryptosporidium spp.	2001	Incidence	Rate per 100,000	CMR	Cameroon	Africa	≥5 years	12532006	4011.07	1368.53	8555.88
Protozoa	CRYP	Cryptosporidium spp.	2001	Incidence	Rate per 100,000	CMR	Cameroon	Africa	All ages	15107838	6050.13	2183.89	11967.9
Protozoa	CRYP	Cryptosporidium spp.	2001	Incidence	Rate per 100,000	COD	Democratic Republic of Congo	Africa	<5 years	9535293	17518.5	7924.63	31177.2
Protozoa	CRYP	Cryptosporidium spp.	2001	Incidence	Rate per 100,000	COD	Democratic Republic of Congo	Africa	≥5 years	41786587	3191.86	1366.84	6310.65
Protozoa	CRYP	Cryptosporidium spp.	2001	Incidence	Rate per 100,000	COD	Democratic Republic of Congo	Africa	All ages	51321880	5853.66	2675.33	11037.8
Protozoa	CRYP	Cryptosporidium spp.	2001	Incidence	Rate per 100,000	COG	Congo	Africa	<5 years	512624	15166.2	7921.31	25007.1
Protozoa	CRYP	Cryptosporidium spp.	2001	Incidence	Rate per 100,000	COG	Congo	Africa	≥5 years	2717860	3416.68	1552.87	6449.77
Protozoa	CRYP	Cryptosporidium spp.	2001	Incidence	Rate per 100,000	COG	Congo	Africa	All ages	3230484	5281.12	2612.68	9119.6
Protozoa	CRYP	Cryptosporidium spp.	2001	Incidence	Rate per 100,000	COK	Cook Islands	Western Pacific	<5 years	1723	461.47	146.676	1118.92
Protozoa	CRYP	Cryptosporidium spp.	2001	Incidence	Rate per 100,000	COK	Cook Islands	Western Pacific	≥5 years	13815	259.026	82.3301	628.055
Protozoa	CRYP	Cryptosporidium spp.	2001	Incidence	Rate per 100,000	COK	Cook Islands	Western Pacific	All ages	15538	281.475	89.4653	682.486
Protozoa	CRYP	Cryptosporidium spp.	2001	Incidence	Rate per 100,000	COL	Colombia	Americas	<5 years	4309015	2266.23	635.919	5127.46
Protozoa	CRYP	Cryptosporidium spp.	2001	Incidence	Rate per 100,000	COL	Colombia	Americas	≥5 years	35093066	479.299	119.932	1195.8
Protozoa	CRYP	Cryptosporidium spp.	2001	Incidence	Rate per 100,000	COL	Colombia	Americas	All ages	39402081	674.718	186.191	1560.18
Protozoa	CRYP	Cryptosporidium spp.	2001	Incidence	Rate per 100,000	COM	Comoros	Africa	<5 years	90543	14805.9	7795.89	24049.7
Protozoa	CRYP	Cryptosporidium spp.	2001	Incidence	Rate per 100,000	COM	Comoros	Africa	≥5 years	450890	4443.57	1993.23	8231.7
Protozoa	CRYP	Cryptosporidium spp.	2001	Incidence	Rate per 100,000	COM	Comoros	Africa	All ages	541433	6176.44	3015.51	10818.1
Protozoa	CRYP	Cryptosporidium spp.	2001	Incidence	Rate per 100,000	CPV	Cape Verde	Africa	<5 years	60461	13352.7	6978.22	21842.5
Protozoa	CRYP	Cryptosporidium spp.	2001	Incidence	Rate per 100,000	CPV	Cape Verde	Africa	≥5 years	396346	5102.15	2353.92	9774.99
Protozoa	CRYP	Cryptosporidium spp.	2001	Incidence	Rate per 100,000	CPV	Cape Verde	Africa	All ages	456807	6194.16	3018.97	11022.3
Protozoa	CRYP	Cryptosporidium spp.	2001	Incidence	Rate per 100,000	CRI	Costa Rica	Americas	<5 years	397577	1496.2	579.562	2869.1
Protozoa	CRYP	Cryptosporidium spp.	2001	Incidence	Rate per 100,000	CRI	Costa Rica	Americas	≥5 years	3576708	447.196	167.867	914.297
Protozoa	CRYP	Cryptosporidium spp.	2001	Incidence	Rate per 100,000	CRI	Costa Rica	Americas	All ages	3974285	552.135	221.552	1095.13
Protozoa	CRYP	Cryptosporidium spp.	2001	Incidence	Rate per 100,000	CUB	Cuba	Americas	<5 years	723617	869.231	249.49	2038.39
Protozoa	CRYP	Cryptosporidium spp.	2001	Incidence	Rate per 100,000	CUB	Cuba	Americas	≥5 years	10403569	468.899	128.209	1099.85
Protozoa	CRYP	Cryptosporidium spp.	2001	Incidence	Rate per 100,000	CUB	Cuba	Americas	All ages	11127186	494.933	138.235	1184.37
Protozoa	CRYP	Cryptosporidium spp.	2001	Incidence	Rate per 100,000	CYP	Cyprus	Europe	<5 years	65942	770.823	314.783	1606.24
Protozoa	CRYP	Cryptosporidium spp.	2001	Incidence	Rate per 100,000	CYP	Cyprus	Europe	≥5 years	889884	257.069	104.98	535.678
Protozoa	CRYP	Cryptosporidium spp.	2001	Incidence	Rate per 100,000	CYP	Cyprus	Europe	All ages	955826	292.512	119.454	609.535
Protozoa	CRYP	Cryptosporidium spp.	2001	Incidence	Rate per 100,000	CZE	Czechia	Europe	<5 years	446155	1219.31	497.932	2540.79
Protozoa	CRYP	Cryptosporidium spp.	2001	Incidence	Rate per 100,000	CZE	Czechia	Europe	≥5 years	9783513	250.248	102.194	521.464
Protozoa	CRYP	Cryptosporidium spp.	2001	Incidence	Rate per 100,000	CZE	Czechia	Europe	All ages	10229668	292.512	119.454	609.535
Protozoa	CRYP	Cryptosporidium spp.	2001	Incidence	Rate per 100,000	DEU	Germany	Europe	<5 years	3981495	1093.18	446.423	2277.95
Protozoa	CRYP	Cryptosporidium spp.	2001	Incidence	Rate per 100,000	DEU	Germany	Europe	≥5 years	77864638	251.572	102.735	524.223
Protozoa	CRYP	Cryptosporidium spp.	2001	Incidence	Rate per 100,000	DEU	Germany	Europe	All ages	81846133	292.512	119.454	609.535
Protozoa	CRYP	Cryptosporidium spp.	2001	Incidence	Rate per 100,000	DJI	Djibouti	Eastern Mediterranean	<5 years	110240	7599.12	3317.98	13918.3
Protozoa	CRYP	Cryptosporidium spp.	2001	Incidence	Rate per 100,000	DJI	Djibouti	Eastern Mediterranean	≥5 years	648405	2477.6	1026.83	5135.12
Protozoa	CRYP	Cryptosporidium spp.	2001	Incidence	Rate per 100,000	DJI	Djibouti	Eastern Mediterranean	All ages	758645	3221.82	1365.16	6236.39
Protozoa	CRYP	Cryptosporidium spp.	2001	Incidence	Rate per 100,000	DMA	Dominica	Americas	<5 years	6248	745.215	296.079	1425.85
Protozoa	CRYP	Cryptosporidium spp.	2001	Incidence	Rate per 100,000	DMA	Dominica	Americas	≥5 years	62053	414.164	145.367	877.934
Protozoa	CRYP	Cryptosporidium spp.	2001	Incidence	Rate per 100,000	DMA	Dominica	Americas	All ages	68301	444.448	162.843	931.27
Protozoa	CRYP	Cryptosporidium spp.	2001	Incidence	Rate per 100,000	DNK	Denmark	Europe	<5 years	337586	842.654	344.117	1755.91
Protozoa	CRYP	Cryptosporidium spp.	2001	Incidence	Rate per 100,000	DNK	Denmark	Europe	≥5 years	5011696	255.455	104.321	532.315
Protozoa	CRYP	Cryptosporidium spp.	2001	Incidence	Rate per 100,000	DNK	Denmark	Europe	All ages	5349282	292.512	119.454	609.535
Protozoa	CRYP	Cryptosporidium spp.	2001	Incidence	Rate per 100,000	DOM	Dominican Republic	Americas	<5 years	1026831	3027.01	1181.99	5503.04
Protozoa	CRYP	Cryptosporidium spp.	2001	Incidence	Rate per 100,000	DOM	Dominican Republic	Americas	≥5 years	7626584	580.797	208.633	1172.23
Protozoa	CRYP	Cryptosporidium spp.	2001	Incidence	Rate per 100,000	DOM	Dominican Republic	Americas	All ages	8653415	871.069	357.818	1695.77
Protozoa	CRYP	Cryptosporidium spp.	2001	Incidence	Rate per 100,000	DZA	Algeria	Africa	<5 years	3000814	7106.9	3632.69	11649.8
Protozoa	CRYP	Cryptosporidium spp.	2001	Incidence	Rate per 100,000	DZA	Algeria	Africa	≥5 years	28118355	921.731	399.428	1771.57
Protozoa	CRYP	Cryptosporidium spp.	2001	Incidence	Rate per 100,000	DZA	Algeria	Africa	All ages	31119169	1518.17	754.028	2643.15
Protozoa	CRYP	Cryptosporidium spp.	2001	Incidence	Rate per 100,000	ECU	Ecuador	Americas	<5 years	1574064	5434.57	2177.86	10172.4
Protozoa	CRYP	Cryptosporidium spp.	2001	Incidence	Rate per 100,000	ECU	Ecuador	Americas	≥5 years	11224631	958.651	358.107	1919.17
Protozoa	CRYP	Cryptosporidium spp.	2001	Incidence	Rate per 100,000	ECU	Ecuador	Americas	All ages	12798695	1509.13	614.433	2907.2
Protozoa	CRYP	Cryptosporidium spp.	2001	Incidence	Rate per 100,000	EGY	Egypt	Eastern Mediterranean	<5 years	9354947	5628.41	2095.93	11290.5
Protozoa	CRYP	Cryptosporidium spp.	2001	Incidence	Rate per 100,000	EGY	Egypt	Eastern Mediterranean	≥5 years	64512311	477.392	168.315	998.955
Protozoa	CRYP	Cryptosporidium spp.	2001	Incidence	Rate per 100,000	EGY	Egypt	Eastern Mediterranean	All ages	73867258	1129.74	436.808	2276.41
Protozoa	CRYP	Cryptosporidium spp.	2001	Incidence	Rate per 100,000	EMR	Eastern Mediterranean Region	Eastern Mediterranean	<5 years	69492381	8244.85	4158.95	14528.5
Protozoa	CRYP	Cryptosporidium spp.	2001	Incidence	Rate per 100,000	EMR	Eastern Mediterranean Region	Eastern Mediterranean	≥5 years	427430025	1554.37	714.637	3005.17
Protozoa	CRYP	Cryptosporidium spp.	2001	Incidence	Rate per 100,000	EMR	Eastern Mediterranean Region	Eastern Mediterranean	All ages	496922406	2490	1268.61	4511.34
Protozoa	CRYP	Cryptosporidium spp.	2001	Incidence	Rate per 100,000	ERI	Eritrea	Africa	<5 years	399454	16522.3	7609.03	29186.3
Protozoa	CRYP	Cryptosporidium spp.	2001	Incidence	Rate per 100,000	ERI	Eritrea	Africa	≥5 years	1861154	6353.78	2711.83	12549.9
Protozoa	CRYP	Cryptosporidium spp.	2001	Incidence	Rate per 100,000	ERI	Eritrea	Africa	All ages	2260608	8150.57	3728.54	15662.9
Protozoa	CRYP	Cryptosporidium spp.	2001	Incidence	Rate per 100,000	ESP	Spain	Europe	<5 years	1902318	1149.76	469.53	2395.86
Protozoa	CRYP	Cryptosporidium spp.	2001	Incidence	Rate per 100,000	ESP	Spain	Europe	≥5 years	39227013	250.94	102.477	522.907
Protozoa	CRYP	Cryptosporidium spp.	2001	Incidence	Rate per 100,000	ESP	Spain	Europe	All ages	41129331	292.512	119.454	609.535
Protozoa	CRYP	Cryptosporidium spp.	2001	Incidence	Rate per 100,000	EST	Estonia	Europe	<5 years	62710	1181.07	482.316	2461.1
Protozoa	CRYP	Cryptosporidium spp.	2001	Incidence	Rate per 100,000	EST	Estonia	Europe	≥5 years	1330044	250.618	102.345	522.236
Protozoa	CRYP	Cryptosporidium spp.	2001	Incidence	Rate per 100,000	EST	Estonia	Europe	All ages	1392754	292.512	119.454	609.535
Protozoa	CRYP	Cryptosporidium spp.	2001	Incidence	Rate per 100,000	ETH	Ethiopia	Africa	<5 years	13243222	17397.7	8071.86	31538.9
Protozoa	CRYP	Cryptosporidium spp.	2001	Incidence	Rate per 100,000	ETH	Ethiopia	Africa	≥5 years	55185165	5401.25	2288.45	10897
Protozoa	CRYP	Cryptosporidium spp.	2001	Incidence	Rate per 100,000	ETH	Ethiopia	Africa	All ages	68428387	7722.97	3538.57	15007.2
Protozoa	CRYP	Cryptosporidium spp.	2001	Incidence	Rate per 100,000	EUR	European Region	Europe	<5 years	50955819	1448.47	700.343	2730.99
Protozoa	CRYP	Cryptosporidium spp.	2001	Incidence	Rate per 100,000	EUR	European Region	Europe	≥5 years	820191766	214.683	104.049	376.699
Protozoa	CRYP	Cryptosporidium spp.	2001	Incidence	Rate per 100,000	EUR	European Region	Europe	All ages	871147585	286.85	146.254	502.23
Protozoa	CRYP	Cryptosporidium spp.	2001	Incidence	Rate per 100,000	FIN	Finland	Europe	<5 years	291278	945.912	386.284	1971.08
Protozoa	CRYP	Cryptosporidium spp.	2001	Incidence	Rate per 100,000	FIN	Finland	Europe	≥5 years	4889801	253.59	103.559	528.429
Protozoa	CRYP	Cryptosporidium spp.	2001	Incidence	Rate per 100,000	FIN	Finland	Europe	All ages	5181079	292.512	119.454	609.535
Protozoa	CRYP	Cryptosporidium spp.	2001	Incidence	Rate per 100,000	FJI	Fiji	Western Pacific	<5 years	99280	1154.35	228.834	3510.2
Protozoa	CRYP	Cryptosporidium spp.	2001	Incidence	Rate per 100,000	FJI	Fiji	Western Pacific	≥5 years	746041	383.199	75.9694	1150.06
Protozoa	CRYP	Cryptosporidium spp.	2001	Incidence	Rate per 100,000	FJI	Fiji	Western Pacific	All ages	845321	473.768	94.4201	1408.24
Protozoa	CRYP	Cryptosporidium spp.	2001	Incidence	Rate per 100,000	FRA	France	Europe	<5 years	3766647	842.769	344.164	1756.15
Protozoa	CRYP	Cryptosporidium spp.	2001	Incidence	Rate per 100,000	FRA	France	Europe	≥5 years	55926618	255.453	104.32	532.31
Protozoa	CRYP	Cryptosporidium spp.	2001	Incidence	Rate per 100,000	FRA	France	Europe	All ages	59693265	292.512	119.454	609.535
Protozoa	CRYP	Cryptosporidium spp.	2001	Incidence	Rate per 100,000	FSM	Micronesia	Western Pacific	<5 years	15965	3426.93	1096.53	7664.01
Protozoa	CRYP	Cryptosporidium spp.	2001	Incidence	Rate per 100,000	FSM	Micronesia	Western Pacific	≥5 years	96291	628.113	181.736	1456.05
Protozoa	CRYP	Cryptosporidium spp.	2001	Incidence	Rate per 100,000	FSM	Micronesia	Western Pacific	All ages	112256	1026.16	317.236	2289.07
Protozoa	CRYP	Cryptosporidium spp.	2001	Incidence	Rate per 100,000	GAB	Gabon	Africa	<5 years	190902	10368.2	3906.6	21481
Protozoa	CRYP	Cryptosporidium spp.	2001	Incidence	Rate per 100,000	GAB	Gabon	Africa	≥5 years	1101320	2929.1	1013.8	6868.78
Protozoa	CRYP	Cryptosporidium spp.	2001	Incidence	Rate per 100,000	GAB	Gabon	Africa	All ages	1292222	4028.1	1446.12	8993.23
Protozoa	CRYP	Cryptosporidium spp.	2001	Incidence	Rate per 100,000	GBR	United Kingdom	Europe	<5 years	3545256	887.521	362.439	1849.41
Protozoa	CRYP	Cryptosporidium spp.	2001	Incidence	Rate per 100,000	GBR	United Kingdom	Europe	≥5 years	55622912	254.588	103.967	530.509
Protozoa	CRYP	Cryptosporidium spp.	2001	Incidence	Rate per 100,000	GBR	United Kingdom	Europe	All ages	59168168	292.512	119.454	609.535
Protozoa	CRYP	Cryptosporidium spp.	2001	Incidence	Rate per 100,000	GEO	Georgia	Europe	<5 years	265842	1903.54	549.993	4854.79
Protozoa	CRYP	Cryptosporidium spp.	2001	Incidence	Rate per 100,000	GEO	Georgia	Europe	≥5 years	3997472	187.791	49.8807	464.154
Protozoa	CRYP	Cryptosporidium spp.	2001	Incidence	Rate per 100,000	GEO	Georgia	Europe	All ages	4263314	294.778	84.6921	738.848
Protozoa	CRYP	Cryptosporidium spp.	2001	Incidence	Rate per 100,000	GHA	Ghana	Africa	<5 years	3067656	9493.93	3805.7	18371.2
Protozoa	CRYP	Cryptosporidium spp.	2001	Incidence	Rate per 100,000	GHA	Ghana	Africa	≥5 years	16821696	2619.99	929.369	5584.06
Protozoa	CRYP	Cryptosporidium spp.	2001	Incidence	Rate per 100,000	GHA	Ghana	Africa	All ages	19889352	3680.2	1388.18	7555.61
Protozoa	CRYP	Cryptosporidium spp.	2001	Incidence	Rate per 100,000	GIN	Guinea	Africa	<5 years	1499039	14212	7428.19	23563.2
Protozoa	CRYP	Cryptosporidium spp.	2001	Incidence	Rate per 100,000	GIN	Guinea	Africa	≥5 years	7004609	4465.49	2021.81	8242.28
Protozoa	CRYP	Cryptosporidium spp.	2001	Incidence	Rate per 100,000	GIN	Guinea	Africa	All ages	8503648	6183.62	3076.24	10948.9
Protozoa	CRYP	Cryptosporidium spp.	2001	Incidence	Rate per 100,000	GLOBAL	Global	All WHO Member States	<5 years	624391453	6258.18	3435.33	9789.91
Protozoa	CRYP	Cryptosporidium spp.	2001	Incidence	Rate per 100,000	GLOBAL	Global	All WHO Member States	≥5 years	5546710448	1257.89	648.616	2162.88
Protozoa	CRYP	Cryptosporidium spp.	2001	Incidence	Rate per 100,000	GLOBAL	Global	All WHO Member States	All ages	6171101901	1763.82	981.521	2907.9
Protozoa	CRYP	Cryptosporidium spp.	2001	Incidence	Rate per 100,000	GMB	Gambia	Africa	<5 years	265934	17765.4	8321.47	32633
Protozoa	CRYP	Cryptosporidium spp.	2001	Incidence	Rate per 100,000	GMB	Gambia	Africa	≥5 years	1208938	5203.27	2125.83	10691.1
Protozoa	CRYP	Cryptosporidium spp.	2001	Incidence	Rate per 100,000	GMB	Gambia	Africa	All ages	1474872	7468.35	3399.78	14476.1
Protozoa	CRYP	Cryptosporidium spp.	2001	Incidence	Rate per 100,000	GNB	Guinea-Bissau	Africa	<5 years	216934	15766.4	6216.47	29560.9
Protozoa	CRYP	Cryptosporidium spp.	2001	Incidence	Rate per 100,000	GNB	Guinea-Bissau	Africa	≥5 years	1030725	4993.03	1694.5	10910.5
Protozoa	CRYP	Cryptosporidium spp.	2001	Incidence	Rate per 100,000	GNB	Guinea-Bissau	Africa	All ages	1247659	6866.23	2406.95	13979.5
Protozoa	CRYP	Cryptosporidium spp.	2001	Incidence	Rate per 100,000	GNQ	Equatorial Guinea	Africa	<5 years	120699	14167.6	6079.97	29478.3
Protozoa	CRYP	Cryptosporidium spp.	2001	Incidence	Rate per 100,000	GNQ	Equatorial Guinea	Africa	≥5 years	605489	3266.92	1214.82	7272.08
Protozoa	CRYP	Cryptosporidium spp.	2001	Incidence	Rate per 100,000	GNQ	Equatorial Guinea	Africa	All ages	726188	5078.72	2074.57	10576.8
Protozoa	CRYP	Cryptosporidium spp.	2001	Incidence	Rate per 100,000	GRC	Greece	Europe	<5 years	526355	1092.24	446.041	2276
Protozoa	CRYP	Cryptosporidium spp.	2001	Incidence	Rate per 100,000	GRC	Greece	Europe	≥5 years	10284487	251.583	102.739	524.246
Protozoa	CRYP	Cryptosporidium spp.	2001	Incidence	Rate per 100,000	GRC	Greece	Europe	All ages	10810842	292.512	119.454	609.535
Protozoa	CRYP	Cryptosporidium spp.	2001	Incidence	Rate per 100,000	GRD	Grenada	Americas	<5 years	10527	1020.82	403.836	2005.56
Protozoa	CRYP	Cryptosporidium spp.	2001	Incidence	Rate per 100,000	GRD	Grenada	Americas	≥5 years	97291	832.256	283.454	1762.03
Protozoa	CRYP	Cryptosporidium spp.	2001	Incidence	Rate per 100,000	GRD	Grenada	Americas	All ages	107818	850.666	299.926	1774.8
Protozoa	CRYP	Cryptosporidium spp.	2001	Incidence	Rate per 100,000	GTM	Guatemala	Americas	<5 years	1891623	2033.64	558.663	4674.03
Protozoa	CRYP	Cryptosporidium spp.	2001	Incidence	Rate per 100,000	GTM	Guatemala	Americas	≥5 years	9939815	924.046	232.644	2150.92
Protozoa	CRYP	Cryptosporidium spp.	2001	Incidence	Rate per 100,000	GTM	Guatemala	Americas	All ages	11831438	1101.45	304.565	2475.75
Protozoa	CRYP	Cryptosporidium spp.	2001	Incidence	Rate per 100,000	GUY	Guyana	Americas	<5 years	99729	273.995	92.065	638.565
Protozoa	CRYP	Cryptosporidium spp.	2001	Incidence	Rate per 100,000	GUY	Guyana	Americas	≥5 years	665124	184.896	62.1268	430.913
Protozoa	CRYP	Cryptosporidium spp.	2001	Incidence	Rate per 100,000	GUY	Guyana	Americas	All ages	764853	196.513	66.0304	457.989
Protozoa	CRYP	Cryptosporidium spp.	2001	Incidence	Rate per 100,000	HND	Honduras	Americas	<5 years	1051085	1412.8	455.153	3142.54
Protozoa	CRYP	Cryptosporidium spp.	2001	Incidence	Rate per 100,000	HND	Honduras	Americas	≥5 years	5616461	561.342	162.395	1364.01
Protozoa	CRYP	Cryptosporidium spp.	2001	Incidence	Rate per 100,000	HND	Honduras	Americas	All ages	6667546	695.567	218.686	1615.27
Protozoa	CRYP	Cryptosporidium spp.	2001	Incidence	Rate per 100,000	HRV	Croatia	Europe	<5 years	231076	988.761	403.783	2060.37
Protozoa	CRYP	Cryptosporidium spp.	2001	Incidence	Rate per 100,000	HRV	Croatia	Europe	≥5 years	4065358	252.937	103.293	527.069
Protozoa	CRYP	Cryptosporidium spp.	2001	Incidence	Rate per 100,000	HRV	Croatia	Europe	All ages	4296434	292.512	119.454	609.535
Protozoa	CRYP	Cryptosporidium spp.	2001	Incidence	Rate per 100,000	HTI	Haiti	Americas	<5 years	1197929	2044.56	634.171	4617.12
Protozoa	CRYP	Cryptosporidium spp.	2001	Incidence	Rate per 100,000	HTI	Haiti	Americas	≥5 years	7182025	245.385	72.505	598.249
Protozoa	CRYP	Cryptosporidium spp.	2001	Incidence	Rate per 100,000	HTI	Haiti	Americas	All ages	8379954	502.58	160.83	1165.2
Protozoa	CRYP	Cryptosporidium spp.	2001	Incidence	Rate per 100,000	HUN	Hungary	Europe	<5 years	489607	1105.55	451.478	2303.74
Protozoa	CRYP	Cryptosporidium spp.	2001	Incidence	Rate per 100,000	HUN	Hungary	Europe	≥5 years	9689029	251.428	102.676	523.923
Protozoa	CRYP	Cryptosporidium spp.	2001	Incidence	Rate per 100,000	HUN	Hungary	Europe	All ages	10178636	292.512	119.454	609.535
Protozoa	CRYP	Cryptosporidium spp.	2001	Incidence	Rate per 100,000	IDN	Indonesia	South-East Asia	<5 years	22796882	4409.61	1235.57	10812.4
Protozoa	CRYP	Cryptosporidium spp.	2001	Incidence	Rate per 100,000	IDN	Indonesia	South-East Asia	≥5 years	194799927	854.225	220.372	2146.83
Protozoa	CRYP	Cryptosporidium spp.	2001	Incidence	Rate per 100,000	IDN	Indonesia	South-East Asia	All ages	217596809	1226.71	335.266	3027.92
Protozoa	CRYP	Cryptosporidium spp.	2001	Incidence	Rate per 100,000	IND	India	South-East Asia	<5 years	132281795	5643.11	2779.67	9812.64
Protozoa	CRYP	Cryptosporidium spp.	2001	Incidence	Rate per 100,000	IND	India	South-East Asia	≥5 years	935561101	2462.9	1070.2	4457.34
Protozoa	CRYP	Cryptosporidium spp.	2001	Incidence	Rate per 100,000	IND	India	South-East Asia	All ages	1067842896	2856.86	1276.95	5076.28
Protozoa	CRYP	Cryptosporidium spp.	2001	Incidence	Rate per 100,000	IRL	Ireland	Europe	<5 years	271199	750.984	306.681	1564.89
Protozoa	CRYP	Cryptosporidium spp.	2001	Incidence	Rate per 100,000	IRL	Ireland	Europe	≥5 years	3558641	257.573	105.186	536.728
Protozoa	CRYP	Cryptosporidium spp.	2001	Incidence	Rate per 100,000	IRL	Ireland	Europe	All ages	3829840	292.512	119.454	609.535
Protozoa	CRYP	Cryptosporidium spp.	2001	Incidence	Rate per 100,000	IRN	Iran	Eastern Mediterranean	<5 years	5183689	3803.37	1552.49	7105.87
Protozoa	CRYP	Cryptosporidium spp.	2001	Incidence	Rate per 100,000	IRN	Iran	Eastern Mediterranean	≥5 years	61750630	723.274	289.422	1557.45
Protozoa	CRYP	Cryptosporidium spp.	2001	Incidence	Rate per 100,000	IRN	Iran	Eastern Mediterranean	All ages	66934319	961.81	397.249	1952.47
Protozoa	CRYP	Cryptosporidium spp.	2001	Incidence	Rate per 100,000	IRQ	Iraq	Eastern Mediterranean	<5 years	4092580	6443.9	2756.08	11909.3
Protozoa	CRYP	Cryptosporidium spp.	2001	Incidence	Rate per 100,000	IRQ	Iraq	Eastern Mediterranean	≥5 years	20733174	822.88	315.359	1815.84
Protozoa	CRYP	Cryptosporidium spp.	2001	Incidence	Rate per 100,000	IRQ	Iraq	Eastern Mediterranean	All ages	24825754	1749.52	736.731	3303.92
Protozoa	CRYP	Cryptosporidium spp.	2001	Incidence	Rate per 100,000	ISL	Iceland	Europe	<5 years	21503	700.964	286.254	1460.66
Protozoa	CRYP	Cryptosporidium spp.	2001	Incidence	Rate per 100,000	ISL	Iceland	Europe	≥5 years	261934	258.981	105.761	539.663
Protozoa	CRYP	Cryptosporidium spp.	2001	Incidence	Rate per 100,000	ISL	Iceland	Europe	All ages	283437	292.512	119.454	609.535
Protozoa	CRYP	Cryptosporidium spp.	2001	Incidence	Rate per 100,000	ISR	Israel	Europe	<5 years	627081	525.056	214.418	1094.11
Protozoa	CRYP	Cryptosporidium spp.	2001	Incidence	Rate per 100,000	ISR	Israel	Europe	≥5 years	5564353	266.306	108.752	554.925
Protozoa	CRYP	Cryptosporidium spp.	2001	Incidence	Rate per 100,000	ISR	Israel	Europe	All ages	6191434	292.512	119.454	609.535
Protozoa	CRYP	Cryptosporidium spp.	2001	Incidence	Rate per 100,000	ITA	Italy	Europe	<5 years	2625420	1160.46	473.899	2418.15
Protozoa	CRYP	Cryptosporidium spp.	2001	Incidence	Rate per 100,000	ITA	Italy	Europe	≥5 years	54666105	250.828	102.431	522.673
Protozoa	CRYP	Cryptosporidium spp.	2001	Incidence	Rate per 100,000	ITA	Italy	Europe	All ages	57291525	292.512	119.454	609.535
Protozoa	CRYP	Cryptosporidium spp.	2001	Incidence	Rate per 100,000	JAM	Jamaica	Americas	<5 years	274916	1084.02	434.61	2077.19
Protozoa	CRYP	Cryptosporidium spp.	2001	Incidence	Rate per 100,000	JAM	Jamaica	Americas	≥5 years	2341388	383.085	136.717	800.8
Protozoa	CRYP	Cryptosporidium spp.	2001	Incidence	Rate per 100,000	JAM	Jamaica	Americas	All ages	2616304	456.738	179.179	926.41
Protozoa	CRYP	Cryptosporidium spp.	2001	Incidence	Rate per 100,000	JOR	Jordan	Eastern Mediterranean	<5 years	783378	3137.96	1024.04	7086.34
Protozoa	CRYP	Cryptosporidium spp.	2001	Incidence	Rate per 100,000	JOR	Jordan	Eastern Mediterranean	≥5 years	4658738	664.565	190.473	1633.55
Protozoa	CRYP	Cryptosporidium spp.	2001	Incidence	Rate per 100,000	JOR	Jordan	Eastern Mediterranean	All ages	5442116	1020.6	323.951	2356.96
Protozoa	CRYP	Cryptosporidium spp.	2001	Incidence	Rate per 100,000	JPN	Japan	Western Pacific	<5 years	5924185	1098.22	349.064	2662.83
Protozoa	CRYP	Cryptosporidium spp.	2001	Incidence	Rate per 100,000	JPN	Japan	Western Pacific	≥5 years	121216539	241.558	76.778	585.701
Protozoa	CRYP	Cryptosporidium spp.	2001	Incidence	Rate per 100,000	JPN	Japan	Western Pacific	All ages	127140724	281.475	89.4653	682.486
Protozoa	CRYP	Cryptosporidium spp.	2001	Incidence	Rate per 100,000	KAZ	Kazakhstan	Europe	<5 years	1182602	1228.33	384.13	3103.64
Protozoa	CRYP	Cryptosporidium spp.	2001	Incidence	Rate per 100,000	KAZ	Kazakhstan	Europe	≥5 years	14354475	98.1428	25.9351	249.326
Protozoa	CRYP	Cryptosporidium spp.	2001	Incidence	Rate per 100,000	KAZ	Kazakhstan	Europe	All ages	15537077	184.167	53.9738	468.976
Protozoa	CRYP	Cryptosporidium spp.	2001	Incidence	Rate per 100,000	KEN	Kenya	Africa	<5 years	5387784	13334.1	6265.81	23009.3
Protozoa	CRYP	Cryptosporidium spp.	2001	Incidence	Rate per 100,000	KEN	Kenya	Africa	≥5 years	25721990	5724.36	2464.3	11154.4
Protozoa	CRYP	Cryptosporidium spp.	2001	Incidence	Rate per 100,000	KEN	Kenya	Africa	All ages	31109774	7042.26	3163.65	13195
Protozoa	CRYP	Cryptosporidium spp.	2001	Incidence	Rate per 100,000	KGZ	Kyrgyzstan	Europe	<5 years	545971	1977.09	591.143	4518.69
Protozoa	CRYP	Cryptosporidium spp.	2001	Incidence	Rate per 100,000	KGZ	Kyrgyzstan	Europe	≥5 years	4503400	155.283	41.0974	383.435
Protozoa	CRYP	Cryptosporidium spp.	2001	Incidence	Rate per 100,000	KGZ	Kyrgyzstan	Europe	All ages	5049371	352.269	99.0211	796.895
Protozoa	CRYP	Cryptosporidium spp.	2001	Incidence	Rate per 100,000	KHM	Cambodia	Western Pacific	<5 years	1686668	4797.32	1699.56	12056.6
Protozoa	CRYP	Cryptosporidium spp.	2001	Incidence	Rate per 100,000	KHM	Cambodia	Western Pacific	≥5 years	10873359	599.929	185.903	1496.2
Protozoa	CRYP	Cryptosporidium spp.	2001	Incidence	Rate per 100,000	KHM	Cambodia	Western Pacific	All ages	12560027	1163.59	392.351	2933.85
Protozoa	CRYP	Cryptosporidium spp.	2001	Incidence	Rate per 100,000	KIR	Kiribati	Western Pacific	<5 years	12955	3407.71	1060.8	7554.38
Protozoa	CRYP	Cryptosporidium spp.	2001	Incidence	Rate per 100,000	KIR	Kiribati	Western Pacific	≥5 years	76421	1103.72	307.479	2575.2
Protozoa	CRYP	Cryptosporidium spp.	2001	Incidence	Rate per 100,000	KIR	Kiribati	Western Pacific	All ages	89376	1437.68	434.015	3244.28
Protozoa	CRYP	Cryptosporidium spp.	2001	Incidence	Rate per 100,000	KNA	Saint Kitts and Nevis	Americas	<5 years	4298	378.873	127.305	882.992
Protozoa	CRYP	Cryptosporidium spp.	2001	Incidence	Rate per 100,000	KNA	Saint Kitts and Nevis	Americas	≥5 years	41282	177.527	59.6509	413.741
Protozoa	CRYP	Cryptosporidium spp.	2001	Incidence	Rate per 100,000	KNA	Saint Kitts and Nevis	Americas	All ages	45580	196.513	66.0304	457.989
Protozoa	CRYP	Cryptosporidium spp.	2001	Incidence	Rate per 100,000	KOR	South Korea	Western Pacific	<5 years	3194074	751.451	238.845	1822.03
Protozoa	CRYP	Cryptosporidium spp.	2001	Incidence	Rate per 100,000	KOR	South Korea	Western Pacific	≥5 years	43710140	247.132	78.5496	599.216
Protozoa	CRYP	Cryptosporidium spp.	2001	Incidence	Rate per 100,000	KOR	South Korea	Western Pacific	All ages	46904214	281.475	89.4653	682.486
Protozoa	CRYP	Cryptosporidium spp.	2001	Incidence	Rate per 100,000	KWT	Kuwait	Eastern Mediterranean	<5 years	204893	440.529	150.855	987.428
Protozoa	CRYP	Cryptosporidium spp.	2001	Incidence	Rate per 100,000	KWT	Kuwait	Eastern Mediterranean	≥5 years	1776870	228.618	78.2882	512.44
Protozoa	CRYP	Cryptosporidium spp.	2001	Incidence	Rate per 100,000	KWT	Kuwait	Eastern Mediterranean	All ages	1981763	250.528	85.7908	561.548
Protozoa	CRYP	Cryptosporidium spp.	2001	Incidence	Rate per 100,000	LAO	Laos	Western Pacific	<5 years	828339	4780.56	1494.6	10571.8
Protozoa	CRYP	Cryptosporidium spp.	2001	Incidence	Rate per 100,000	LAO	Laos	Western Pacific	≥5 years	4647993	550.613	157.908	1226.41
Protozoa	CRYP	Cryptosporidium spp.	2001	Incidence	Rate per 100,000	LAO	Laos	Western Pacific	All ages	5476332	1190.43	366.555	2610.61
Protozoa	CRYP	Cryptosporidium spp.	2001	Incidence	Rate per 100,000	LBN	Lebanon	Eastern Mediterranean	<5 years	448129	5072.53	1734.75	10776.9
Protozoa	CRYP	Cryptosporidium spp.	2001	Incidence	Rate per 100,000	LBN	Lebanon	Eastern Mediterranean	≥5 years	3917754	815.72	253.19	2110.31
Protozoa	CRYP	Cryptosporidium spp.	2001	Incidence	Rate per 100,000	LBN	Lebanon	Eastern Mediterranean	All ages	4365883	1252.65	409.552	2832.07
Protozoa	CRYP	Cryptosporidium spp.	2001	Incidence	Rate per 100,000	LBR	Liberia	Africa	<5 years	510289	19233.2	9008.57	34203.7
Protozoa	CRYP	Cryptosporidium spp.	2001	Incidence	Rate per 100,000	LBR	Liberia	Africa	≥5 years	2458373	5834.87	2373	11792
Protozoa	CRYP	Cryptosporidium spp.	2001	Incidence	Rate per 100,000	LBR	Liberia	Africa	All ages	2968662	8137.94	3593.8	15468
Protozoa	CRYP	Cryptosporidium spp.	2001	Incidence	Rate per 100,000	LBY	Libya	Eastern Mediterranean	<5 years	547762	4717.65	1712.56	10846.9
Protozoa	CRYP	Cryptosporidium spp.	2001	Incidence	Rate per 100,000	LBY	Libya	Eastern Mediterranean	≥5 years	4804982	862.547	270.177	2127.74
Protozoa	CRYP	Cryptosporidium spp.	2001	Incidence	Rate per 100,000	LBY	Libya	Eastern Mediterranean	All ages	5352744	1257.05	423.919	2988.53
Protozoa	CRYP	Cryptosporidium spp.	2001	Incidence	Rate per 100,000	LCA	Saint Lucia	Americas	<5 years	16332	1067.94	429.913	2046.51
Protozoa	CRYP	Cryptosporidium spp.	2001	Incidence	Rate per 100,000	LCA	Saint Lucia	Americas	≥5 years	143184	590.9	204.879	1225.13
Protozoa	CRYP	Cryptosporidium spp.	2001	Incidence	Rate per 100,000	LCA	Saint Lucia	Americas	All ages	159516	639.742	240.258	1310.51
Protozoa	CRYP	Cryptosporidium spp.	2001	Incidence	Rate per 100,000	LKA	Sri Lanka	South-East Asia	<5 years	1726747	2602.59	1178.38	4940.76
Protozoa	CRYP	Cryptosporidium spp.	2001	Incidence	Rate per 100,000	LKA	Sri Lanka	South-East Asia	≥5 years	17741788	597.691	235.075	1174.1
Protozoa	CRYP	Cryptosporidium spp.	2001	Incidence	Rate per 100,000	LKA	Sri Lanka	South-East Asia	All ages	19468535	775.514	328.587	1537.83
Protozoa	CRYP	Cryptosporidium spp.	2001	Incidence	Rate per 100,000	LSO	Lesotho	Africa	<5 years	260798	11902.3	6173.18	19601.3
Protozoa	CRYP	Cryptosporidium spp.	2001	Incidence	Rate per 100,000	LSO	Lesotho	Africa	≥5 years	1742406	6233.14	2849.75	11900.9
Protozoa	CRYP	Cryptosporidium spp.	2001	Incidence	Rate per 100,000	LSO	Lesotho	Africa	All ages	2003204	6971.21	3313.49	12755.1
Protozoa	CRYP	Cryptosporidium spp.	2001	Incidence	Rate per 100,000	LTU	Lithuania	Europe	<5 years	180770	1026.66	419.261	2139.35
Protozoa	CRYP	Cryptosporidium spp.	2001	Incidence	Rate per 100,000	LTU	Lithuania	Europe	≥5 years	3309156	252.408	103.076	525.965
Protozoa	CRYP	Cryptosporidium spp.	2001	Incidence	Rate per 100,000	LTU	Lithuania	Europe	All ages	3489926	292.512	119.454	609.535
Protozoa	CRYP	Cryptosporidium spp.	2001	Incidence	Rate per 100,000	LUX	Luxembourg	Europe	<5 years	28406	822.292	335.801	1713.48
Protozoa	CRYP	Cryptosporidium spp.	2001	Incidence	Rate per 100,000	LUX	Luxembourg	Europe	≥5 years	410830	255.882	104.495	533.204
Protozoa	CRYP	Cryptosporidium spp.	2001	Incidence	Rate per 100,000	LUX	Luxembourg	Europe	All ages	439236	292.512	119.454	609.535
Protozoa	CRYP	Cryptosporidium spp.	2001	Incidence	Rate per 100,000	LVA	Latvia	Europe	<5 years	94943	1318.71	538.523	2747.91
Protozoa	CRYP	Cryptosporidium spp.	2001	Incidence	Rate per 100,000	LVA	Latvia	Europe	≥5 years	2259416	249.391	101.844	519.678
Protozoa	CRYP	Cryptosporidium spp.	2001	Incidence	Rate per 100,000	LVA	Latvia	Europe	All ages	2354359	292.512	119.454	609.535
Protozoa	CRYP	Cryptosporidium spp.	2001	Incidence	Rate per 100,000	MAR	Morocco	Eastern Mediterranean	<5 years	3157945	6712.64	2936.42	12532.7
Protozoa	CRYP	Cryptosporidium spp.	2001	Incidence	Rate per 100,000	MAR	Morocco	Eastern Mediterranean	≥5 years	25462375	618.83	233.931	1379.9
Protozoa	CRYP	Cryptosporidium spp.	2001	Incidence	Rate per 100,000	MAR	Morocco	Eastern Mediterranean	All ages	28620320	1291.22	549.887	2471.49
Protozoa	CRYP	Cryptosporidium spp.	2001	Incidence	Rate per 100,000	MCO	Monaco	Europe	<5 years	1411	1223.11	499.485	2548.71
Protozoa	CRYP	Cryptosporidium spp.	2001	Incidence	Rate per 100,000	MCO	Monaco	Europe	≥5 years	31042	250.212	102.18	521.391
Protozoa	CRYP	Cryptosporidium spp.	2001	Incidence	Rate per 100,000	MCO	Monaco	Europe	All ages	32453	292.512	119.454	609.535
Protozoa	CRYP	Cryptosporidium spp.	2001	Incidence	Rate per 100,000	MDA	Moldova	Europe	<5 years	248580	1794.16	532.796	4395.46
Protozoa	CRYP	Cryptosporidium spp.	2001	Incidence	Rate per 100,000	MDA	Moldova	Europe	≥5 years	3964225	116.63	31.0735	293.702
Protozoa	CRYP	Cryptosporidium spp.	2001	Incidence	Rate per 100,000	MDA	Moldova	Europe	All ages	4212805	215.614	62.8172	534.059
Protozoa	CRYP	Cryptosporidium spp.	2001	Incidence	Rate per 100,000	MDG	Madagascar	Africa	<5 years	3087676	18787.1	8676.09	33374.5
Protozoa	CRYP	Cryptosporidium spp.	2001	Incidence	Rate per 100,000	MDG	Madagascar	Africa	≥5 years	13686946	6983.19	2957.54	13842.2
Protozoa	CRYP	Cryptosporidium spp.	2001	Incidence	Rate per 100,000	MDG	Madagascar	Africa	All ages	16774622	9155.91	4033.34	17662.2
Protozoa	CRYP	Cryptosporidium spp.	2001	Incidence	Rate per 100,000	MDV	Maldives	South-East Asia	<5 years	30978	3959.13	1076.38	9829.19
Protozoa	CRYP	Cryptosporidium spp.	2001	Incidence	Rate per 100,000	MDV	Maldives	South-East Asia	≥5 years	253373	521.711	130.386	1359.3
Protozoa	CRYP	Cryptosporidium spp.	2001	Incidence	Rate per 100,000	MDV	Maldives	South-East Asia	All ages	284351	896.193	245.276	2163.72
Protozoa	CRYP	Cryptosporidium spp.	2001	Incidence	Rate per 100,000	MEX	Mexico	Americas	<5 years	11406579	2214.77	615.552	6220.32
Protozoa	CRYP	Cryptosporidium spp.	2001	Incidence	Rate per 100,000	MEX	Mexico	Americas	≥5 years	87963467	580.117	159.956	1659.49
Protozoa	CRYP	Cryptosporidium spp.	2001	Incidence	Rate per 100,000	MEX	Mexico	Americas	All ages	99370046	767.757	218.693	2166.01
Protozoa	CRYP	Cryptosporidium spp.	2001	Incidence	Rate per 100,000	MHL	Marshall Islands	Western Pacific	<5 years	7921	1428.73	297.76	4143.14
Protozoa	CRYP	Cryptosporidium spp.	2001	Incidence	Rate per 100,000	MHL	Marshall Islands	Western Pacific	≥5 years	43026	315.51	62.0061	962.365
Protozoa	CRYP	Cryptosporidium spp.	2001	Incidence	Rate per 100,000	MHL	Marshall Islands	Western Pacific	All ages	50947	488.588	97.0079	1447.89
Protozoa	CRYP	Cryptosporidium spp.	2001	Incidence	Rate per 100,000	MKD	North Macedonia	Europe	<5 years	146821	1251.48	380.075	3154.39
Protozoa	CRYP	Cryptosporidium spp.	2001	Incidence	Rate per 100,000	MKD	North Macedonia	Europe	≥5 years	1914895	29.7718	8.12187	74.3257
Protozoa	CRYP	Cryptosporidium spp.	2001	Incidence	Rate per 100,000	MKD	North Macedonia	Europe	All ages	2061716	116.773	34.9611	295.341
Protozoa	CRYP	Cryptosporidium spp.	2001	Incidence	Rate per 100,000	MLI	Mali	Africa	<5 years	2175339	23263.4	10573.8	40584.7
Protozoa	CRYP	Cryptosporidium spp.	2001	Incidence	Rate per 100,000	MLI	Mali	Africa	≥5 years	9554836	7997.59	3157.9	15008
Protozoa	CRYP	Cryptosporidium spp.	2001	Incidence	Rate per 100,000	MLI	Mali	Africa	All ages	11730175	10828.6	4582.3	19244.5
Protozoa	CRYP	Cryptosporidium spp.	2001	Incidence	Rate per 100,000	MLT	Malta	Europe	<5 years	22747	938.316	383.182	1955.26
Protozoa	CRYP	Cryptosporidium spp.	2001	Incidence	Rate per 100,000	MLT	Malta	Europe	≥5 years	378614	253.713	103.609	528.684
Protozoa	CRYP	Cryptosporidium spp.	2001	Incidence	Rate per 100,000	MLT	Malta	Europe	All ages	401361	292.512	119.454	609.535
Protozoa	CRYP	Cryptosporidium spp.	2001	Incidence	Rate per 100,000	MMR	Myanmar	South-East Asia	<5 years	4849809	6021.17	2769.85	11448.3
Protozoa	CRYP	Cryptosporidium spp.	2001	Incidence	Rate per 100,000	MMR	Myanmar	South-East Asia	≥5 years	40686136	509.305	200.084	1006.94
Protozoa	CRYP	Cryptosporidium spp.	2001	Incidence	Rate per 100,000	MMR	Myanmar	South-East Asia	All ages	45535945	1096.35	488.771	2201.28
Protozoa	CRYP	Cryptosporidium spp.	2001	Incidence	Rate per 100,000	MNE	Montenegro	Europe	<5 years	42874	527.441	147.589	1324.64
Protozoa	CRYP	Cryptosporidium spp.	2001	Incidence	Rate per 100,000	MNE	Montenegro	Europe	≥5 years	591228	21.8424	5.94118	55.118
Protozoa	CRYP	Cryptosporidium spp.	2001	Incidence	Rate per 100,000	MNE	Montenegro	Europe	All ages	634102	56.0278	16.2842	140.256
Protozoa	CRYP	Cryptosporidium spp.	2001	Incidence	Rate per 100,000	MNG	Mongolia	Western Pacific	<5 years	249024	1928.27	595.99	4305.38
Protozoa	CRYP	Cryptosporidium spp.	2001	Incidence	Rate per 100,000	MNG	Mongolia	Western Pacific	≥5 years	2217372	99.8917	26.3206	233.31
Protozoa	CRYP	Cryptosporidium spp.	2001	Incidence	Rate per 100,000	MNG	Mongolia	Western Pacific	All ages	2466396	284.497	88.0915	634.421
Protozoa	CRYP	Cryptosporidium spp.	2001	Incidence	Rate per 100,000	MOZ	Mozambique	Africa	<5 years	3247116	18031.4	8111.52	33252.1
Protozoa	CRYP	Cryptosporidium spp.	2001	Incidence	Rate per 100,000	MOZ	Mozambique	Africa	≥5 years	15083381	4683.91	1935.16	9272.68
Protozoa	CRYP	Cryptosporidium spp.	2001	Incidence	Rate per 100,000	MOZ	Mozambique	Africa	All ages	18330497	7048.32	3129.56	13560.3
Protozoa	CRYP	Cryptosporidium spp.	2001	Incidence	Rate per 100,000	MRT	Mauritania	Africa	<5 years	440864	15188	7972.6	24804.9
Protozoa	CRYP	Cryptosporidium spp.	2001	Incidence	Rate per 100,000	MRT	Mauritania	Africa	≥5 years	2209046	5539.5	2523.61	10254.8
Protozoa	CRYP	Cryptosporidium spp.	2001	Incidence	Rate per 100,000	MRT	Mauritania	Africa	All ages	2649910	7144.72	3513.95	12598.9
Protozoa	CRYP	Cryptosporidium spp.	2001	Incidence	Rate per 100,000	MUS	Mauritius	Africa	<5 years	99325	8128.4	3425.36	16640.6
Protozoa	CRYP	Cryptosporidium spp.	2001	Incidence	Rate per 100,000	MUS	Mauritius	Africa	≥5 years	1122345	1513.24	550.124	3389.2
Protozoa	CRYP	Cryptosporidium spp.	2001	Incidence	Rate per 100,000	MUS	Mauritius	Africa	All ages	1221670	2051.07	804.03	4409.56
Protozoa	CRYP	Cryptosporidium spp.	2001	Incidence	Rate per 100,000	MWI	Malawi	Africa	<5 years	2091028	16836.5	6136.7	31711.3
Protozoa	CRYP	Cryptosporidium spp.	2001	Incidence	Rate per 100,000	MWI	Malawi	Africa	≥5 years	9361078	5516.14	1763.94	11335.6
Protozoa	CRYP	Cryptosporidium spp.	2001	Incidence	Rate per 100,000	MWI	Malawi	Africa	All ages	11452106	7583.11	2622.76	14971.7
Protozoa	CRYP	Cryptosporidium spp.	2001	Incidence	Rate per 100,000	MYS	Malaysia	Western Pacific	<5 years	2644188	773.702	146.746	2299.06
Protozoa	CRYP	Cryptosporidium spp.	2001	Incidence	Rate per 100,000	MYS	Malaysia	Western Pacific	≥5 years	20595071	279.212	53.8748	853.374
Protozoa	CRYP	Cryptosporidium spp.	2001	Incidence	Rate per 100,000	MYS	Malaysia	Western Pacific	All ages	23239259	335.475	67.2437	1002.65
Protozoa	CRYP	Cryptosporidium spp.	2001	Incidence	Rate per 100,000	NAM	Namibia	Africa	<5 years	262159	7920.6	3411.24	16339.7
Protozoa	CRYP	Cryptosporidium spp.	2001	Incidence	Rate per 100,000	NAM	Namibia	Africa	≥5 years	1576980	5002.02	1920.69	11220.3
Protozoa	CRYP	Cryptosporidium spp.	2001	Incidence	Rate per 100,000	NAM	Namibia	Africa	All ages	1839139	5418.05	2148.63	11767.1
Protozoa	CRYP	Cryptosporidium spp.	2001	Incidence	Rate per 100,000	NER	Niger	Africa	<5 years	2395770	20483.8	9368.48	36603.3
Protozoa	CRYP	Cryptosporidium spp.	2001	Incidence	Rate per 100,000	NER	Niger	Africa	≥5 years	9314992	5183.48	2087.03	10160.4
Protozoa	CRYP	Cryptosporidium spp.	2001	Incidence	Rate per 100,000	NER	Niger	Africa	All ages	11710762	8313.6	3743.08	15724.3
Protozoa	CRYP	Cryptosporidium spp.	2001	Incidence	Rate per 100,000	NGA	Nigeria	Africa	<5 years	22560718	23064.9	9757.65	46850.4
Protozoa	CRYP	Cryptosporidium spp.	2001	Incidence	Rate per 100,000	NGA	Nigeria	Africa	≥5 years	105530641	7744.49	2773.1	16253
Protozoa	CRYP	Cryptosporidium spp.	2001	Incidence	Rate per 100,000	NGA	Nigeria	Africa	All ages	128091359	10442.9	4104.26	21708.4
Protozoa	CRYP	Cryptosporidium spp.	2001	Incidence	Rate per 100,000	NIC	Nicaragua	Americas	<5 years	679128	1959.85	498.842	5417.73
Protozoa	CRYP	Cryptosporidium spp.	2001	Incidence	Rate per 100,000	NIC	Nicaragua	Americas	≥5 years	4377062	347.178	76.4844	993.488
Protozoa	CRYP	Cryptosporidium spp.	2001	Incidence	Rate per 100,000	NIC	Nicaragua	Americas	All ages	5056190	563.786	135.009	1575.87
Protozoa	CRYP	Cryptosporidium spp.	2001	Incidence	Rate per 100,000	NIU	Niue	Western Pacific	<5 years	189	545.295	173.319	1322.16
Protozoa	CRYP	Cryptosporidium spp.	2001	Incidence	Rate per 100,000	NIU	Niue	Western Pacific	≥5 years	1825	254.153	80.7813	616.24
Protozoa	CRYP	Cryptosporidium spp.	2001	Incidence	Rate per 100,000	NIU	Niue	Western Pacific	All ages	2014	281.475	89.4653	682.486
Protozoa	CRYP	Cryptosporidium spp.	2001	Incidence	Rate per 100,000	NLD	Netherlands	Europe	<5 years	1017776	842.395	344.011	1755.38
Protozoa	CRYP	Cryptosporidium spp.	2001	Incidence	Rate per 100,000	NLD	Netherlands	Europe	≥5 years	15104639	255.46	104.323	532.326
Protozoa	CRYP	Cryptosporidium spp.	2001	Incidence	Rate per 100,000	NLD	Netherlands	Europe	All ages	16122415	292.512	119.454	609.535
Protozoa	CRYP	Cryptosporidium spp.	2001	Incidence	Rate per 100,000	NOR	Norway	Europe	<5 years	300953	795.745	324.961	1658.17
Protozoa	CRYP	Cryptosporidium spp.	2001	Incidence	Rate per 100,000	NOR	Norway	Europe	≥5 years	4202388	256.473	104.737	534.437
Protozoa	CRYP	Cryptosporidium spp.	2001	Incidence	Rate per 100,000	NOR	Norway	Europe	All ages	4503341	292.512	119.454	609.535
Protozoa	CRYP	Cryptosporidium spp.	2001	Incidence	Rate per 100,000	NPL	Nepal	South-East Asia	<5 years	3589640	3086.2	1298.58	6022.43
Protozoa	CRYP	Cryptosporidium spp.	2001	Incidence	Rate per 100,000	NPL	Nepal	South-East Asia	≥5 years	21160528	677.655	254.451	1382.12
Protozoa	CRYP	Cryptosporidium spp.	2001	Incidence	Rate per 100,000	NPL	Nepal	South-East Asia	All ages	24750168	1026.98	425.022	2036.14
Protozoa	CRYP	Cryptosporidium spp.	2001	Incidence	Rate per 100,000	NRU	Nauru	Western Pacific	<5 years	1336	388.885	123.605	942.922
Protozoa	CRYP	Cryptosporidium spp.	2001	Incidence	Rate per 100,000	NRU	Nauru	Western Pacific	≥5 years	8817	265.2	84.2923	643.024
Protozoa	CRYP	Cryptosporidium spp.	2001	Incidence	Rate per 100,000	NRU	Nauru	Western Pacific	All ages	10153	281.475	89.4653	682.486
Protozoa	CRYP	Cryptosporidium spp.	2001	Incidence	Rate per 100,000	NZL	New Zealand	Western Pacific	<5 years	282212	701.571	222.991	1701.08
Protozoa	CRYP	Cryptosporidium spp.	2001	Incidence	Rate per 100,000	NZL	New Zealand	Western Pacific	≥5 years	3586918	248.423	78.9598	602.345
Protozoa	CRYP	Cryptosporidium spp.	2001	Incidence	Rate per 100,000	NZL	New Zealand	Western Pacific	All ages	3869130	281.475	89.4653	682.486
Protozoa	CRYP	Cryptosporidium spp.	2001	Incidence	Rate per 100,000	OMN	Oman	Eastern Mediterranean	<5 years	264190	395.904	135.573	887.403
Protozoa	CRYP	Cryptosporidium spp.	2001	Incidence	Rate per 100,000	OMN	Oman	Eastern Mediterranean	≥5 years	2032257	231.629	79.3192	519.188
Protozoa	CRYP	Cryptosporidium spp.	2001	Incidence	Rate per 100,000	OMN	Oman	Eastern Mediterranean	All ages	2296447	250.528	85.7908	561.548
Protozoa	CRYP	Cryptosporidium spp.	2001	Incidence	Rate per 100,000	PAK	Pakistan	Eastern Mediterranean	<5 years	24896305	12481.2	5856.66	23979.8
Protozoa	CRYP	Cryptosporidium spp.	2001	Incidence	Rate per 100,000	PAK	Pakistan	Eastern Mediterranean	≥5 years	132249855	3415.16	1463.66	6915.39
Protozoa	CRYP	Cryptosporidium spp.	2001	Incidence	Rate per 100,000	PAK	Pakistan	Eastern Mediterranean	All ages	157146160	4851.48	2154.53	9527.52
Protozoa	CRYP	Cryptosporidium spp.	2001	Incidence	Rate per 100,000	PAN	Panama	Americas	<5 years	341052	318.426	106.994	742.115
Protozoa	CRYP	Cryptosporidium spp.	2001	Incidence	Rate per 100,000	PAN	Panama	Americas	≥5 years	2698733	181.107	60.8536	422.083
Protozoa	CRYP	Cryptosporidium spp.	2001	Incidence	Rate per 100,000	PAN	Panama	Americas	All ages	3039785	196.513	66.0304	457.989
Protozoa	CRYP	Cryptosporidium spp.	2001	Incidence	Rate per 100,000	PER	Peru	Americas	<5 years	3080453	6897.69	2061.09	15081.7
Protozoa	CRYP	Cryptosporidium spp.	2001	Incidence	Rate per 100,000	PER	Peru	Americas	≥5 years	23713815	1064.75	300.598	2513.83
Protozoa	CRYP	Cryptosporidium spp.	2001	Incidence	Rate per 100,000	PER	Peru	Americas	All ages	26794268	1735.34	510.883	3856.82
Protozoa	CRYP	Cryptosporidium spp.	2001	Incidence	Rate per 100,000	PHL	Philippines	Western Pacific	<5 years	11100201	5384.78	1654.24	12046.7
Protozoa	CRYP	Cryptosporidium spp.	2001	Incidence	Rate per 100,000	PHL	Philippines	Western Pacific	≥5 years	69459427	887.112	246.06	2001.02
Protozoa	CRYP	Cryptosporidium spp.	2001	Incidence	Rate per 100,000	PHL	Philippines	Western Pacific	All ages	80559628	1506.84	453.94	3252.86
Protozoa	CRYP	Cryptosporidium spp.	2001	Incidence	Rate per 100,000	PLW	Palau	Western Pacific	<5 years	1315	1092.87	210.553	3315.82
Protozoa	CRYP	Cryptosporidium spp.	2001	Incidence	Rate per 100,000	PLW	Palau	Western Pacific	≥5 years	17963	298.369	57.373	913.786
Protozoa	CRYP	Cryptosporidium spp.	2001	Incidence	Rate per 100,000	PLW	Palau	Western Pacific	All ages	19278	352.564	71.3227	1064
Protozoa	CRYP	Cryptosporidium spp.	2001	Incidence	Rate per 100,000	PNG	Papua New Guinea	Western Pacific	<5 years	845097	4810.26	1493.51	10525.3
Protozoa	CRYP	Cryptosporidium spp.	2001	Incidence	Rate per 100,000	PNG	Papua New Guinea	Western Pacific	≥5 years	4786639	927.608	259.944	2132.51
Protozoa	CRYP	Cryptosporidium spp.	2001	Incidence	Rate per 100,000	PNG	Papua New Guinea	Western Pacific	All ages	5631736	1510.24	459.29	3318.18
Protozoa	CRYP	Cryptosporidium spp.	2001	Incidence	Rate per 100,000	POL	Poland	Europe	<5 years	1984867	1024.89	418.536	2135.66
Protozoa	CRYP	Cryptosporidium spp.	2001	Incidence	Rate per 100,000	POL	Poland	Europe	≥5 years	36268545	252.432	103.086	526.015
Protozoa	CRYP	Cryptosporidium spp.	2001	Incidence	Rate per 100,000	POL	Poland	Europe	All ages	38253412	292.512	119.454	609.535
Protozoa	CRYP	Cryptosporidium spp.	2001	Incidence	Rate per 100,000	PRK	North Korea	South-East Asia	<5 years	2013816	2153.29	931.972	4312
Protozoa	CRYP	Cryptosporidium spp.	2001	Incidence	Rate per 100,000	PRK	North Korea	South-East Asia	≥5 years	21731313	259.423	98.9697	521.501
Protozoa	CRYP	Cryptosporidium spp.	2001	Incidence	Rate per 100,000	PRK	North Korea	South-East Asia	All ages	23745129	420.041	185.557	840.298
Protozoa	CRYP	Cryptosporidium spp.	2001	Incidence	Rate per 100,000	PRT	Portugal	Europe	<5 years	549560	998.77	407.87	2081.23
Protozoa	CRYP	Cryptosporidium spp.	2001	Incidence	Rate per 100,000	PRT	Portugal	Europe	≥5 years	9771931	252.793	103.234	526.769
Protozoa	CRYP	Cryptosporidium spp.	2001	Incidence	Rate per 100,000	PRT	Portugal	Europe	All ages	10321491	292.512	119.454	609.535
Protozoa	CRYP	Cryptosporidium spp.	2001	Incidence	Rate per 100,000	PRY	Paraguay	Americas	<5 years	677349	4397.47	1743.09	8046.91
Protozoa	CRYP	Cryptosporidium spp.	2001	Incidence	Rate per 100,000	PRY	Paraguay	Americas	≥5 years	4470567	505.115	190.344	1023.32
Protozoa	CRYP	Cryptosporidium spp.	2001	Incidence	Rate per 100,000	PRY	Paraguay	Americas	All ages	5147916	1017.26	441.082	1954.12
Protozoa	CRYP	Cryptosporidium spp.	2001	Incidence	Rate per 100,000	QAT	Qatar	Eastern Mediterranean	<5 years	54673	550.952	188.668	1234.94
Protozoa	CRYP	Cryptosporidium spp.	2001	Incidence	Rate per 100,000	QAT	Qatar	Eastern Mediterranean	≥5 years	606686	223.454	76.5198	500.864
Protozoa	CRYP	Cryptosporidium spp.	2001	Incidence	Rate per 100,000	QAT	Qatar	Eastern Mediterranean	All ages	661359	250.528	85.7908	561.548
Protozoa	CRYP	Cryptosporidium spp.	2001	Incidence	Rate per 100,000	ROU	Romania	Europe	<5 years	1131402	1033.39	422.009	2153.37
Protozoa	CRYP	Cryptosporidium spp.	2001	Incidence	Rate per 100,000	ROU	Romania	Europe	≥5 years	20854479	252.318	103.04	525.778
Protozoa	CRYP	Cryptosporidium spp.	2001	Incidence	Rate per 100,000	ROU	Romania	Europe	All ages	21985881	292.512	119.454	609.535
Protozoa	CRYP	Cryptosporidium spp.	2001	Incidence	Rate per 100,000	RUS	Russia	Europe	<5 years	6335455	2315.22	650.686	5725.73
Protozoa	CRYP	Cryptosporidium spp.	2001	Incidence	Rate per 100,000	RUS	Russia	Europe	≥5 years	140148482	165.432	44.8317	418.323
Protozoa	CRYP	Cryptosporidium spp.	2001	Incidence	Rate per 100,000	RUS	Russia	Europe	All ages	146483937	258.411	75.5605	642.747
Protozoa	CRYP	Cryptosporidium spp.	2001	Incidence	Rate per 100,000	RWA	Rwanda	Africa	<5 years	1379733	17002.6	7821.38	30485.5
Protozoa	CRYP	Cryptosporidium spp.	2001	Incidence	Rate per 100,000	RWA	Rwanda	Africa	≥5 years	6868034	4019.85	1674.23	7803.09
Protozoa	CRYP	Cryptosporidium spp.	2001	Incidence	Rate per 100,000	RWA	Rwanda	Africa	All ages	8247767	6191.68	2826.58	11600
Protozoa	CRYP	Cryptosporidium spp.	2001	Incidence	Rate per 100,000	SAU	Saudi Arabia	Eastern Mediterranean	<5 years	2160741	350.081	119.882	784.694
Protozoa	CRYP	Cryptosporidium spp.	2001	Incidence	Rate per 100,000	SAU	Saudi Arabia	Eastern Mediterranean	≥5 years	14447438	235.638	80.6922	528.175
Protozoa	CRYP	Cryptosporidium spp.	2001	Incidence	Rate per 100,000	SAU	Saudi Arabia	Eastern Mediterranean	All ages	16608179	250.528	85.7908	561.548
Protozoa	CRYP	Cryptosporidium spp.	2001	Incidence	Rate per 100,000	SDN	Sudan	Eastern Mediterranean	<5 years	4995135	9972.76	3374.71	23494.2
Protozoa	CRYP	Cryptosporidium spp.	2001	Incidence	Rate per 100,000	SDN	Sudan	Eastern Mediterranean	≥5 years	23168371	1171.78	379.133	3037.13
Protozoa	CRYP	Cryptosporidium spp.	2001	Incidence	Rate per 100,000	SDN	Sudan	Eastern Mediterranean	All ages	28163506	2732.74	950.117	6502.92
Protozoa	CRYP	Cryptosporidium spp.	2001	Incidence	Rate per 100,000	SEAR	South-East Asian Region	South-East Asia	<5 years	190213293	5108.25	2621.49	8647.47
Protozoa	CRYP	Cryptosporidium spp.	2001	Incidence	Rate per 100,000	SEAR	South-East Asian Region	South-East Asia	≥5 years	1409452900	1902.62	857.258	3418.84
Protozoa	CRYP	Cryptosporidium spp.	2001	Incidence	Rate per 100,000	SEAR	South-East Asian Region	South-East Asia	All ages	1599666193	2283.79	1086.7	3904.95
Protozoa	CRYP	Cryptosporidium spp.	2001	Incidence	Rate per 100,000	SEN	Senegal	Africa	<5 years	1679369	16463.2	6467.68	33740.9
Protozoa	CRYP	Cryptosporidium spp.	2001	Incidence	Rate per 100,000	SEN	Senegal	Africa	≥5 years	8409436	5049.49	1738.62	11616.2
Protozoa	CRYP	Cryptosporidium spp.	2001	Incidence	Rate per 100,000	SEN	Senegal	Africa	All ages	10088805	6949.4	2617.45	15256.5
Protozoa	CRYP	Cryptosporidium spp.	2001	Incidence	Rate per 100,000	SGP	Singapore	Western Pacific	<5 years	244095	855.235	271.832	2073.67
Protozoa	CRYP	Cryptosporidium spp.	2001	Incidence	Rate per 100,000	SGP	Singapore	Western Pacific	≥5 years	3835440	244.96	77.8592	593.949
Protozoa	CRYP	Cryptosporidium spp.	2001	Incidence	Rate per 100,000	SGP	Singapore	Western Pacific	All ages	4079535	281.475	89.4653	682.486
Protozoa	CRYP	Cryptosporidium spp.	2001	Incidence	Rate per 100,000	SLB	Solomon Islands	Western Pacific	<5 years	72228	2244.3	702.673	5102.6
Protozoa	CRYP	Cryptosporidium spp.	2001	Incidence	Rate per 100,000	SLB	Solomon Islands	Western Pacific	≥5 years	372602	747.74	212.891	1738.75
Protozoa	CRYP	Cryptosporidium spp.	2001	Incidence	Rate per 100,000	SLB	Solomon Islands	Western Pacific	All ages	444830	990.739	294.691	2246.99
Protozoa	CRYP	Cryptosporidium spp.	2001	Incidence	Rate per 100,000	SLE	Sierra Leone	Africa	<5 years	794336	18164.3	8235.26	32549.1
Protozoa	CRYP	Cryptosporidium spp.	2001	Incidence	Rate per 100,000	SLE	Sierra Leone	Africa	≥5 years	3726161	5552.24	2340.17	10893.7
Protozoa	CRYP	Cryptosporidium spp.	2001	Incidence	Rate per 100,000	SLE	Sierra Leone	Africa	All ages	4520497	7768.42	3503.47	14782.5
Protozoa	CRYP	Cryptosporidium spp.	2001	Incidence	Rate per 100,000	SLV	El Salvador	Americas	<5 years	740525	2632.4	1060.79	4840.85
Protozoa	CRYP	Cryptosporidium spp.	2001	Incidence	Rate per 100,000	SLV	El Salvador	Americas	≥5 years	5216574	633.29	238.707	1281.31
Protozoa	CRYP	Cryptosporidium spp.	2001	Incidence	Rate per 100,000	SLV	El Salvador	Americas	All ages	5957099	881.799	365.167	1721.36
Protozoa	CRYP	Cryptosporidium spp.	2001	Incidence	Rate per 100,000	SMR	San Marino	Europe	<5 years	1424	1007.18	411.306	2098.76
Protozoa	CRYP	Cryptosporidium spp.	2001	Incidence	Rate per 100,000	SMR	San Marino	Europe	≥5 years	25546	252.675	103.185	526.521
Protozoa	CRYP	Cryptosporidium spp.	2001	Incidence	Rate per 100,000	SMR	San Marino	Europe	All ages	26970	292.512	119.454	609.535
Protozoa	CRYP	Cryptosporidium spp.	2001	Incidence	Rate per 100,000	SOM	Somalia	Eastern Mediterranean	<5 years	1832849	8402.34	2802.88	19977
Protozoa	CRYP	Cryptosporidium spp.	2001	Incidence	Rate per 100,000	SOM	Somalia	Eastern Mediterranean	≥5 years	7185979	2325.36	743.329	5834.48
Protozoa	CRYP	Cryptosporidium spp.	2001	Incidence	Rate per 100,000	SOM	Somalia	Eastern Mediterranean	All ages	9018828	3560.36	1196.06	8482.75
Protozoa	CRYP	Cryptosporidium spp.	2001	Incidence	Rate per 100,000	SRB	Serbia	Europe	<5 years	369060	535.954	154.266	1360.12
Protozoa	CRYP	Cryptosporidium spp.	2001	Incidence	Rate per 100,000	SRB	Serbia	Europe	≥5 years	7304284	21.5445	5.88873	53.8453
Protozoa	CRYP	Cryptosporidium spp.	2001	Incidence	Rate per 100,000	SRB	Serbia	Europe	All ages	7673344	46.2858	13.4993	113.775
Protozoa	CRYP	Cryptosporidium spp.	2001	Incidence	Rate per 100,000	SSD	South Sudan	Africa	<5 years	1197024	19075	8940.95	34232.5
Protozoa	CRYP	Cryptosporidium spp.	2001	Incidence	Rate per 100,000	SSD	South Sudan	Africa	≥5 years	4970386	6420.66	2697.33	12842.5
Protozoa	CRYP	Cryptosporidium spp.	2001	Incidence	Rate per 100,000	SSD	South Sudan	Africa	All ages	6167410	8876.73	4014.35	16791.6
Protozoa	CRYP	Cryptosporidium spp.	2001	Incidence	Rate per 100,000	STP	Sao Tome and Principe	Africa	<5 years	21992	9593.88	4865.47	16099.8
Protozoa	CRYP	Cryptosporidium spp.	2001	Incidence	Rate per 100,000	STP	Sao Tome and Principe	Africa	≥5 years	122791	3310.1	1508.81	6219.34
Protozoa	CRYP	Cryptosporidium spp.	2001	Incidence	Rate per 100,000	STP	Sao Tome and Principe	Africa	All ages	144783	4264.59	2068.45	7421.15
Protozoa	CRYP	Cryptosporidium spp.	2001	Incidence	Rate per 100,000	SUR	Suriname	Americas	<5 years	55687	1480.28	611.099	2725
Protozoa	CRYP	Cryptosporidium spp.	2001	Incidence	Rate per 100,000	SUR	Suriname	Americas	≥5 years	425875	435.175	158.756	897.355
Protozoa	CRYP	Cryptosporidium spp.	2001	Incidence	Rate per 100,000	SUR	Suriname	Americas	All ages	481562	556.029	221.895	1112.69
Protozoa	CRYP	Cryptosporidium spp.	2001	Incidence	Rate per 100,000	SVK	Slovakia	Europe	<5 years	283849	1008.01	411.645	2100.49
Protozoa	CRYP	Cryptosporidium spp.	2001	Incidence	Rate per 100,000	SVK	Slovakia	Europe	≥5 years	5096560	252.663	103.181	526.497
Protozoa	CRYP	Cryptosporidium spp.	2001	Incidence	Rate per 100,000	SVK	Slovakia	Europe	All ages	5380409	292.512	119.454	609.535
Protozoa	CRYP	Cryptosporidium spp.	2001	Incidence	Rate per 100,000	SVN	Slovenia	Europe	<5 years	91275	1158.27	473.006	2413.6
Protozoa	CRYP	Cryptosporidium spp.	2001	Incidence	Rate per 100,000	SVN	Slovenia	Europe	≥5 years	1896760	250.851	102.441	522.721
Protozoa	CRYP	Cryptosporidium spp.	2001	Incidence	Rate per 100,000	SVN	Slovenia	Europe	All ages	1988035	292.512	119.454	609.535
Protozoa	CRYP	Cryptosporidium spp.	2001	Incidence	Rate per 100,000	SWE	Sweden	Europe	<5 years	457852	1031.73	421.33	2149.91
Protozoa	CRYP	Cryptosporidium spp.	2001	Incidence	Rate per 100,000	SWE	Sweden	Europe	≥5 years	8425012	252.34	103.049	525.824
Protozoa	CRYP	Cryptosporidium spp.	2001	Incidence	Rate per 100,000	SWE	Sweden	Europe	All ages	8882864	292.512	119.454	609.535
Protozoa	CRYP	Cryptosporidium spp.	2001	Incidence	Rate per 100,000	SWZ	Eswatini	Africa	<5 years	149524	12266	6327.86	20159.9
Protozoa	CRYP	Cryptosporidium spp.	2001	Incidence	Rate per 100,000	SWZ	Eswatini	Africa	≥5 years	897021	6305.7	2889.75	11885.9
Protozoa	CRYP	Cryptosporidium spp.	2001	Incidence	Rate per 100,000	SWZ	Eswatini	Africa	All ages	1046545	7157.28	3384.5	13045.7
Protozoa	CRYP	Cryptosporidium spp.	2001	Incidence	Rate per 100,000	SYC	Seychelles	Africa	<5 years	7397	3678.22	1545.83	7686.82
Protozoa	CRYP	Cryptosporidium spp.	2001	Incidence	Rate per 100,000	SYC	Seychelles	Africa	≥5 years	76569	1130.69	407.256	2493.05
Protozoa	CRYP	Cryptosporidium spp.	2001	Incidence	Rate per 100,000	SYC	Seychelles	Africa	All ages	83966	1355.12	518.599	2859.48
Protozoa	CRYP	Cryptosporidium spp.	2001	Incidence	Rate per 100,000	SYR	Syria	Eastern Mediterranean	<5 years	2476988	3294.15	1084.11	7956.11
Protozoa	CRYP	Cryptosporidium spp.	2001	Incidence	Rate per 100,000	SYR	Syria	Eastern Mediterranean	≥5 years	14366789	673.694	199.143	1716.5
Protozoa	CRYP	Cryptosporidium spp.	2001	Incidence	Rate per 100,000	SYR	Syria	Eastern Mediterranean	All ages	16843777	1059.05	343.29	2663.24
Protozoa	CRYP	Cryptosporidium spp.	2001	Incidence	Rate per 100,000	TCD	Chad	Africa	<5 years	1786635	19248.7	8880.79	33752.7
Protozoa	CRYP	Cryptosporidium spp.	2001	Incidence	Rate per 100,000	TCD	Chad	Africa	≥5 years	6867121	5020.46	2135.81	9968.32
Protozoa	CRYP	Cryptosporidium spp.	2001	Incidence	Rate per 100,000	TCD	Chad	Africa	All ages	8653756	7957.99	3621.72	14926.5
Protozoa	CRYP	Cryptosporidium spp.	2001	Incidence	Rate per 100,000	TGO	Togo	Africa	<5 years	842519	18554.3	8335.5	32996.4
Protozoa	CRYP	Cryptosporidium spp.	2001	Incidence	Rate per 100,000	TGO	Togo	Africa	≥5 years	4366808	5220.29	2144.7	10337.5
Protozoa	CRYP	Cryptosporidium spp.	2001	Incidence	Rate per 100,000	TGO	Togo	Africa	All ages	5209327	7376.83	3310.01	14066.4
Protozoa	CRYP	Cryptosporidium spp.	2001	Incidence	Rate per 100,000	THA	Thailand	South-East Asia	<5 years	4822837	2516.47	809.838	5468.34
Protozoa	CRYP	Cryptosporidium spp.	2001	Incidence	Rate per 100,000	THA	Thailand	South-East Asia	≥5 years	58517754	492.911	141.469	1166.33
Protozoa	CRYP	Cryptosporidium spp.	2001	Incidence	Rate per 100,000	THA	Thailand	South-East Asia	All ages	63340591	646.988	196.02	1518.37
Protozoa	CRYP	Cryptosporidium spp.	2001	Incidence	Rate per 100,000	TJK	Tajikistan	Europe	<5 years	886040	4486.57	1335.46	10261.1
Protozoa	CRYP	Cryptosporidium spp.	2001	Incidence	Rate per 100,000	TJK	Tajikistan	Europe	≥5 years	5460032	532.909	135.464	1284.98
Protozoa	CRYP	Cryptosporidium spp.	2001	Incidence	Rate per 100,000	TJK	Tajikistan	Europe	All ages	6346072	1084.92	295.109	2455.99
Protozoa	CRYP	Cryptosporidium spp.	2001	Incidence	Rate per 100,000	TKM	Turkmenistan	Europe	<5 years	525697	2796.7	862.336	6892.68
Protozoa	CRYP	Cryptosporidium spp.	2001	Incidence	Rate per 100,000	TKM	Turkmenistan	Europe	≥5 years	4102876	208.611	56.1332	526.83
Protozoa	CRYP	Cryptosporidium spp.	2001	Incidence	Rate per 100,000	TKM	Turkmenistan	Europe	All ages	4628573	502.557	152.491	1264.99
Protozoa	CRYP	Cryptosporidium spp.	2001	Incidence	Rate per 100,000	TLS	Timor-Leste	South-East Asia	<5 years	128045	5863.66	2653.29	11467.8
Protozoa	CRYP	Cryptosporidium spp.	2001	Incidence	Rate per 100,000	TLS	Timor-Leste	South-East Asia	≥5 years	647965	785.289	296.591	1562.3
Protozoa	CRYP	Cryptosporidium spp.	2001	Incidence	Rate per 100,000	TLS	Timor-Leste	South-East Asia	All ages	776010	1623.24	718.287	3220.38
Protozoa	CRYP	Cryptosporidium spp.	2001	Incidence	Rate per 100,000	TON	Tonga	Western Pacific	<5 years	14167	705.561	137.678	2077.62
Protozoa	CRYP	Cryptosporidium spp.	2001	Incidence	Rate per 100,000	TON	Tonga	Western Pacific	≥5 years	88823	328.927	64.1158	1037.6
Protozoa	CRYP	Cryptosporidium spp.	2001	Incidence	Rate per 100,000	TON	Tonga	Western Pacific	All ages	102990	380.735	77.5565	1167.6
Protozoa	CRYP	Cryptosporidium spp.	2001	Incidence	Rate per 100,000	TTO	Trinidad and Tobago	Americas	<5 years	96416	490.032	164.656	1142.06
Protozoa	CRYP	Cryptosporidium spp.	2001	Incidence	Rate per 100,000	TTO	Trinidad and Tobago	Americas	≥5 years	1226060	173.431	58.2746	404.195
Protozoa	CRYP	Cryptosporidium spp.	2001	Incidence	Rate per 100,000	TTO	Trinidad and Tobago	Americas	All ages	1322476	196.513	66.0304	457.989
Protozoa	CRYP	Cryptosporidium spp.	2001	Incidence	Rate per 100,000	TUN	Tunisia	Eastern Mediterranean	<5 years	869000	3751.73	1526.47	7030.79
Protozoa	CRYP	Cryptosporidium spp.	2001	Incidence	Rate per 100,000	TUN	Tunisia	Eastern Mediterranean	≥5 years	8949223	590.977	229.086	1264.65
Protozoa	CRYP	Cryptosporidium spp.	2001	Incidence	Rate per 100,000	TUN	Tunisia	Eastern Mediterranean	All ages	9818223	870.732	354.329	1695.49
Protozoa	CRYP	Cryptosporidium spp.	2001	Incidence	Rate per 100,000	TUR	Turkey	Europe	<5 years	6687463	2104.22	649.701	5251.55
Protozoa	CRYP	Cryptosporidium spp.	2001	Incidence	Rate per 100,000	TUR	Turkey	Europe	≥5 years	59150768	280.207	81.0215	711.062
Protozoa	CRYP	Cryptosporidium spp.	2001	Incidence	Rate per 100,000	TUR	Turkey	Europe	All ages	65838231	465.48	147.513	1156.13
Protozoa	CRYP	Cryptosporidium spp.	2001	Incidence	Rate per 100,000	TUV	Tuvalu	Western Pacific	<5 years	1225	769.453	148.496	2309.63
Protozoa	CRYP	Cryptosporidium spp.	2001	Incidence	Rate per 100,000	TUV	Tuvalu	Western Pacific	≥5 years	8344	276.74	54.1324	883.735
Protozoa	CRYP	Cryptosporidium spp.	2001	Incidence	Rate per 100,000	TUV	Tuvalu	Western Pacific	All ages	9569	339.816	68.0924	1035.42
Protozoa	CRYP	Cryptosporidium spp.	2001	Incidence	Rate per 100,000	TZA	Tanzania	Africa	<5 years	6081803	10264.8	4739.73	18478.4
Protozoa	CRYP	Cryptosporidium spp.	2001	Incidence	Rate per 100,000	TZA	Tanzania	Africa	≥5 years	28666074	4425.96	1923.82	8486.75
Protozoa	CRYP	Cryptosporidium spp.	2001	Incidence	Rate per 100,000	TZA	Tanzania	Africa	All ages	34747877	5447.92	2435.99	10215.8
Protozoa	CRYP	Cryptosporidium spp.	2001	Incidence	Rate per 100,000	UGA	Uganda	Africa	<5 years	4876099	14981	6866.31	27239.8
Protozoa	CRYP	Cryptosporidium spp.	2001	Incidence	Rate per 100,000	UGA	Uganda	Africa	≥5 years	19499177	4953.77	2010.62	9783.9
Protozoa	CRYP	Cryptosporidium spp.	2001	Incidence	Rate per 100,000	UGA	Uganda	Africa	All ages	24375276	6959.64	3159.18	13299.8
Protozoa	CRYP	Cryptosporidium spp.	2001	Incidence	Rate per 100,000	UKR	Ukraine	Europe	<5 years	2097134	1516.02	436.685	3607.3
Protozoa	CRYP	Cryptosporidium spp.	2001	Incidence	Rate per 100,000	UKR	Ukraine	Europe	≥5 years	47243515	92.1363	25.1577	228.092
Protozoa	CRYP	Cryptosporidium spp.	2001	Incidence	Rate per 100,000	UKR	Ukraine	Europe	All ages	49340649	152.656	42.3236	355.527
Protozoa	CRYP	Cryptosporidium spp.	2001	Incidence	Rate per 100,000	URY	Uruguay	Americas	<5 years	263559	443.419	148.993	1033.42
Protozoa	CRYP	Cryptosporidium spp.	2001	Incidence	Rate per 100,000	URY	Uruguay	Americas	≥5 years	3007636	174.877	58.7604	407.564
Protozoa	CRYP	Cryptosporidium spp.	2001	Incidence	Rate per 100,000	URY	Uruguay	Americas	All ages	3271195	196.513	66.0304	457.989
Protozoa	CRYP	Cryptosporidium spp.	2001	Incidence	Rate per 100,000	USA	United States	Americas	<5 years	19110759	528.813	177.686	1232.44
Protozoa	CRYP	Cryptosporidium spp.	2001	Incidence	Rate per 100,000	USA	United States	Americas	≥5 years	263763937	172.437	57.9405	401.877
Protozoa	CRYP	Cryptosporidium spp.	2001	Incidence	Rate per 100,000	USA	United States	Americas	All ages	282874696	196.513	66.0304	457.989
Protozoa	CRYP	Cryptosporidium spp.	2001	Incidence	Rate per 100,000	UZB	Uzbekistan	Europe	<5 years	2759250	1151.67	336.624	2657.34
Protozoa	CRYP	Cryptosporidium spp.	2001	Incidence	Rate per 100,000	UZB	Uzbekistan	Europe	≥5 years	22177104	120.889	31.5338	302.89
Protozoa	CRYP	Cryptosporidium spp.	2001	Incidence	Rate per 100,000	UZB	Uzbekistan	Europe	All ages	24936354	234.947	65.1273	548.947
Protozoa	CRYP	Cryptosporidium spp.	2001	Incidence	Rate per 100,000	VCT	Saint Vincent and the Grenadines	Americas	<5 years	11806	958.737	377.687	1772.55
Protozoa	CRYP	Cryptosporidium spp.	2001	Incidence	Rate per 100,000	VCT	Saint Vincent and the Grenadines	Americas	≥5 years	101768	471.778	169.256	959.843
Protozoa	CRYP	Cryptosporidium spp.	2001	Incidence	Rate per 100,000	VCT	Saint Vincent and the Grenadines	Americas	All ages	113574	522.397	198.188	1059.79
Protozoa	CRYP	Cryptosporidium spp.	2001	Incidence	Rate per 100,000	VEN	Venezuela	Americas	<5 years	2841650	1078.51	311.6	2838.75
Protozoa	CRYP	Cryptosporidium spp.	2001	Incidence	Rate per 100,000	VEN	Venezuela	Americas	≥5 years	21913962	211.013	54.9324	586.159
Protozoa	CRYP	Cryptosporidium spp.	2001	Incidence	Rate per 100,000	VEN	Venezuela	Americas	All ages	24755612	310.591	87.8371	843.536
Protozoa	CRYP	Cryptosporidium spp.	2001	Incidence	Rate per 100,000	VNM	Vietnam	Western Pacific	<5 years	6895316	5051.55	1250.6	13775.7
Protozoa	CRYP	Cryptosporidium spp.	2001	Incidence	Rate per 100,000	VNM	Vietnam	Western Pacific	≥5 years	70670016	815.008	180.159	2363.02
Protozoa	CRYP	Cryptosporidium spp.	2001	Incidence	Rate per 100,000	VNM	Vietnam	Western Pacific	All ages	77565332	1191.62	278.641	3290.97
Protozoa	CRYP	Cryptosporidium spp.	2001	Incidence	Rate per 100,000	VUT	Vanuatu	Western Pacific	<5 years	28214	2706.84	832.452	6140.49
Protozoa	CRYP	Cryptosporidium spp.	2001	Incidence	Rate per 100,000	VUT	Vanuatu	Western Pacific	≥5 years	160410	841.74	237.708	1928.96
Protozoa	CRYP	Cryptosporidium spp.	2001	Incidence	Rate per 100,000	VUT	Vanuatu	Western Pacific	All ages	188624	1120.72	338.607	2516.48
Protozoa	CRYP	Cryptosporidium spp.	2001	Incidence	Rate per 100,000	WPR	Western Pacific Region	Western Pacific	<5 years	120059714	1325.61	511.585	2665.33
Protozoa	CRYP	Cryptosporidium spp.	2001	Incidence	Rate per 100,000	WPR	Western Pacific Region	Western Pacific	≥5 years	1565519447	156.549	69.358	316.807
Protozoa	CRYP	Cryptosporidium spp.	2001	Incidence	Rate per 100,000	WPR	Western Pacific Region	Western Pacific	All ages	1685579161	239.818	101.29	481.508
Protozoa	CRYP	Cryptosporidium spp.	2001	Incidence	Rate per 100,000	WSM	Samoa	Western Pacific	<5 years	27286	1585.51	491.043	3485.3
Protozoa	CRYP	Cryptosporidium spp.	2001	Incidence	Rate per 100,000	WSM	Samoa	Western Pacific	≥5 years	155096	635.505	175.249	1468.38
Protozoa	CRYP	Cryptosporidium spp.	2001	Incidence	Rate per 100,000	WSM	Samoa	Western Pacific	All ages	182382	777.635	229.757	1791.54
Protozoa	CRYP	Cryptosporidium spp.	2001	Incidence	Rate per 100,000	YEM	Yemen	Eastern Mediterranean	<5 years	3551592	9123.22	3023.2	21575.5
Protozoa	CRYP	Cryptosporidium spp.	2001	Incidence	Rate per 100,000	YEM	Yemen	Eastern Mediterranean	≥5 years	16372052	1155.31	375.636	3029.88
Protozoa	CRYP	Cryptosporidium spp.	2001	Incidence	Rate per 100,000	YEM	Yemen	Eastern Mediterranean	All ages	19923644	2575.67	897.379	6171.5
Protozoa	CRYP	Cryptosporidium spp.	2001	Incidence	Rate per 100,000	ZAF	South Africa	Africa	<5 years	5059044	9683.97	4286.85	18942.9
Protozoa	CRYP	Cryptosporidium spp.	2001	Incidence	Rate per 100,000	ZAF	South Africa	Africa	≥5 years	42295748	5251.7	2085.84	10766
Protozoa	CRYP	Cryptosporidium spp.	2001	Incidence	Rate per 100,000	ZAF	South Africa	Africa	All ages	47354792	5725.21	2327.88	11549.9
Protozoa	CRYP	Cryptosporidium spp.	2001	Incidence	Rate per 100,000	ZMB	Zambia	Africa	<5 years	1920536	13278.7	5501.64	25234.9
Protozoa	CRYP	Cryptosporidium spp.	2001	Incidence	Rate per 100,000	ZMB	Zambia	Africa	≥5 years	8241516	3915.49	1383.53	8607.91
Protozoa	CRYP	Cryptosporidium spp.	2001	Incidence	Rate per 100,000	ZMB	Zambia	Africa	All ages	10162052	5685.05	2174.41	11613.2
Protozoa	CRYP	Cryptosporidium spp.	2001	Incidence	Rate per 100,000	ZWE	Zimbabwe	Africa	<5 years	1825100	9529.35	3431.95	20236.1
Protozoa	CRYP	Cryptosporidium spp.	2001	Incidence	Rate per 100,000	ZWE	Zimbabwe	Africa	≥5 years	10102522	5130.24	1820.8	11606.5
Protozoa	CRYP	Cryptosporidium spp.	2001	Incidence	Rate per 100,000	ZWE	Zimbabwe	Africa	All ages	11927622	5803.37	2128.92	12822.2
Protozoa	CRYP	Cryptosporidium spp.	2001	Mortality	Number	AFG	Afghanistan	Eastern Mediterranean	<5 years	4162574	489.012	142.807	1102.4
Protozoa	CRYP	Cryptosporidium spp.	2001	Mortality	Number	AFG	Afghanistan	Eastern Mediterranean	≥5 years	15846122	10.6815	2.66528	28.0137
Protozoa	CRYP	Cryptosporidium spp.	2001	Mortality	Number	AFG	Afghanistan	Eastern Mediterranean	All ages	20008696	499.694	146.835	1122.84
Protozoa	CRYP	Cryptosporidium spp.	2001	Mortality	Number	AFR	African Region	Africa	<5 years	116764586	62381.7	34184.1	99650.7
Protozoa	CRYP	Cryptosporidium spp.	2001	Mortality	Number	AFR	African Region	Africa	≥5 years	567408826	17627.8	8365.15	30284.9
Protozoa	CRYP	Cryptosporidium spp.	2001	Mortality	Number	AFR	African Region	Africa	All ages	684173412	80009.6	43410.7	126160
Protozoa	CRYP	Cryptosporidium spp.	2001	Mortality	Number	AGO	Angola	Africa	<5 years	3019197	3246.39	1188.77	6576.58
Protozoa	CRYP	Cryptosporidium spp.	2001	Mortality	Number	AGO	Angola	Africa	≥5 years	13445066	830.091	257.052	1850.02
Protozoa	CRYP	Cryptosporidium spp.	2001	Mortality	Number	AGO	Angola	Africa	All ages	16464263	4076.48	1446.72	8283.27
Protozoa	CRYP	Cryptosporidium spp.	2001	Mortality	Number	ALB	Albania	Europe	<5 years	281435	2.79741	0.702158	7.08343
Protozoa	CRYP	Cryptosporidium spp.	2001	Mortality	Number	ALB	Albania	Europe	≥5 years	2873274	0.131444	0.0319636	0.341678
Protozoa	CRYP	Cryptosporidium spp.	2001	Mortality	Number	ALB	Albania	Europe	All ages	3154709	2.92885	0.74158	7.35879
Protozoa	CRYP	Cryptosporidium spp.	2001	Mortality	Number	AMR	Region of the Americas	Americas	<5 years	76905660	1139.41	522.408	2013.63
Protozoa	CRYP	Cryptosporidium spp.	2001	Mortality	Number	AMR	Region of the Americas	Americas	≥5 years	756707484	377.223	183.557	689.006
Protozoa	CRYP	Cryptosporidium spp.	2001	Mortality	Number	AMR	Region of the Americas	Americas	All ages	833613144	1516.63	724.102	2637.83
Protozoa	CRYP	Cryptosporidium spp.	2001	Mortality	Number	AND	Andorra	Europe	<5 years	3394	0.00223472	0.00108043	0.00374995
Protozoa	CRYP	Cryptosporidium spp.	2001	Mortality	Number	AND	Andorra	Europe	≥5 years	62213	0.0100575	0.00486251	0.0168768
Protozoa	CRYP	Cryptosporidium spp.	2001	Mortality	Number	AND	Andorra	Europe	All ages	65607	0.0122922	0.00594294	0.0206268
Protozoa	CRYP	Cryptosporidium spp.	2001	Mortality	Number	ARE	United Arab Emirates	Eastern Mediterranean	<5 years	274965	0.12289	0.0594139	0.206214
Protozoa	CRYP	Cryptosporidium spp.	2001	Mortality	Number	ARE	United Arab Emirates	Eastern Mediterranean	≥5 years	3332844	0.553073	0.267395	0.928078
Protozoa	CRYP	Cryptosporidium spp.	2001	Mortality	Number	ARE	United Arab Emirates	Eastern Mediterranean	All ages	3607809	0.675963	0.326809	1.13429
Protozoa	CRYP	Cryptosporidium spp.	2001	Mortality	Number	ARG	Argentina	Americas	<5 years	3523949	12.4279	5.25148	23.1783
Protozoa	CRYP	Cryptosporidium spp.	2001	Mortality	Number	ARG	Argentina	Americas	≥5 years	33897440	5.65801	2.19105	10.8959
Protozoa	CRYP	Cryptosporidium spp.	2001	Mortality	Number	ARG	Argentina	Americas	All ages	37421389	18.0859	7.62624	33.6335
Protozoa	CRYP	Cryptosporidium spp.	2001	Mortality	Number	ARM	Armenia	Europe	<5 years	198188	2.59704	0.700629	6.45822
Protozoa	CRYP	Cryptosporidium spp.	2001	Mortality	Number	ARM	Armenia	Europe	≥5 years	2906489	0.0492876	0.0144378	0.131573
Protozoa	CRYP	Cryptosporidium spp.	2001	Mortality	Number	ARM	Armenia	Europe	All ages	3104677	2.64632	0.714041	6.59163
Protozoa	CRYP	Cryptosporidium spp.	2001	Mortality	Number	ATG	Antigua and Barbuda	Americas	<5 years	7056	0.0025733	0.00124412	0.0043181
Protozoa	CRYP	Cryptosporidium spp.	2001	Mortality	Number	ATG	Antigua and Barbuda	Americas	≥5 years	68491	0.0115813	0.00559922	0.0194338
Protozoa	CRYP	Cryptosporidium spp.	2001	Mortality	Number	ATG	Antigua and Barbuda	Americas	All ages	75547	0.0141546	0.00684334	0.0237519
Protozoa	CRYP	Cryptosporidium spp.	2001	Mortality	Number	AUS	Australia	Western Pacific	<5 years	1282441	0.655637	0.316982	1.10019
Protozoa	CRYP	Cryptosporidium spp.	2001	Mortality	Number	AUS	Australia	Western Pacific	≥5 years	17965772	2.95073	1.4266	4.95144
Protozoa	CRYP	Cryptosporidium spp.	2001	Mortality	Number	AUS	Australia	Western Pacific	All ages	19248213	3.60636	1.74358	6.05163
Protozoa	CRYP	Cryptosporidium spp.	2001	Mortality	Number	AUT	Austria	Europe	<5 years	414484	0.273254	0.132111	0.458531
Protozoa	CRYP	Cryptosporidium spp.	2001	Mortality	Number	AUT	Austria	Europe	≥5 years	7607709	1.22979	0.594571	2.06364
Protozoa	CRYP	Cryptosporidium spp.	2001	Mortality	Number	AUT	Austria	Europe	All ages	8022193	1.50305	0.726681	2.52217
Protozoa	CRYP	Cryptosporidium spp.	2001	Mortality	Number	AZE	Azerbaijan	Europe	<5 years	629988	39.1721	10.7621	97.1227
Protozoa	CRYP	Cryptosporidium spp.	2001	Mortality	Number	AZE	Azerbaijan	Europe	≥5 years	7584674	0.8643	0.232961	2.14111
Protozoa	CRYP	Cryptosporidium spp.	2001	Mortality	Number	AZE	Azerbaijan	Europe	All ages	8214662	40.0364	10.9955	99.144
Protozoa	CRYP	Cryptosporidium spp.	2001	Mortality	Number	BDI	Burundi	Africa	<5 years	1163797	456.798	228.365	781.57
Protozoa	CRYP	Cryptosporidium spp.	2001	Mortality	Number	BDI	Burundi	Africa	≥5 years	5373314	222.419	100.138	421.859
Protozoa	CRYP	Cryptosporidium spp.	2001	Mortality	Number	BDI	Burundi	Africa	All ages	6537111	679.217	328.671	1193.55
Protozoa	CRYP	Cryptosporidium spp.	2001	Mortality	Number	BEL	Belgium	Europe	<5 years	577253	0.349615	0.169029	0.586668
Protozoa	CRYP	Cryptosporidium spp.	2001	Mortality	Number	BEL	Belgium	Europe	≥5 years	9686755	1.57346	0.760725	2.64033
Protozoa	CRYP	Cryptosporidium spp.	2001	Mortality	Number	BEL	Belgium	Europe	All ages	10264008	1.92307	0.929754	3.227
Protozoa	CRYP	Cryptosporidium spp.	2001	Mortality	Number	BEN	Benin	Africa	<5 years	1302321	442.894	221.885	721.105
Protozoa	CRYP	Cryptosporidium spp.	2001	Mortality	Number	BEN	Benin	Africa	≥5 years	6029965	239.005	105.891	444.629
Protozoa	CRYP	Cryptosporidium spp.	2001	Mortality	Number	BEN	Benin	Africa	All ages	7332286	681.898	343.186	1127.43
Protozoa	CRYP	Cryptosporidium spp.	2001	Mortality	Number	BFA	Burkina Faso	Africa	<5 years	2217601	511.794	150.71	1006.33
Protozoa	CRYP	Cryptosporidium spp.	2001	Mortality	Number	BFA	Burkina Faso	Africa	≥5 years	9888210	344.575	93.8058	744.323
Protozoa	CRYP	Cryptosporidium spp.	2001	Mortality	Number	BFA	Burkina Faso	Africa	All ages	12105811	856.369	254.368	1762.39
Protozoa	CRYP	Cryptosporidium spp.	2001	Mortality	Number	BGD	Bangladesh	South-East Asia	<5 years	17898550	1536.58	796.518	2641.52
Protozoa	CRYP	Cryptosporidium spp.	2001	Mortality	Number	BGD	Bangladesh	South-East Asia	≥5 years	117823305	615.395	258.9	1226.59
Protozoa	CRYP	Cryptosporidium spp.	2001	Mortality	Number	BGD	Bangladesh	South-East Asia	All ages	135721855	2151.98	1113.37	3768.32
Protozoa	CRYP	Cryptosporidium spp.	2001	Mortality	Number	BGR	Bulgaria	Europe	<5 years	329357	0.55002	0.150491	1.36124
Protozoa	CRYP	Cryptosporidium spp.	2001	Mortality	Number	BGR	Bulgaria	Europe	≥5 years	7636561	0.248024	0.073878	0.653481
Protozoa	CRYP	Cryptosporidium spp.	2001	Mortality	Number	BGR	Bulgaria	Europe	All ages	7965918	0.798044	0.226234	1.98439
Protozoa	CRYP	Cryptosporidium spp.	2001	Mortality	Number	BHR	Bahrain	Eastern Mediterranean	<5 years	69806	0.0230593	0.0111485	0.0386945
Protozoa	CRYP	Cryptosporidium spp.	2001	Mortality	Number	BHR	Bahrain	Eastern Mediterranean	≥5 years	607170	0.10378	0.0501746	0.174146
Protozoa	CRYP	Cryptosporidium spp.	2001	Mortality	Number	BHR	Bahrain	Eastern Mediterranean	All ages	676976	0.126839	0.0613231	0.212841
Protozoa	CRYP	Cryptosporidium spp.	2001	Mortality	Number	BHS	Bahamas	Americas	<5 years	29471	0.0111043	0.00536862	0.0186334
Protozoa	CRYP	Cryptosporidium spp.	2001	Mortality	Number	BHS	Bahamas	Americas	≥5 years	296529	0.0499754	0.0241617	0.0838607
Protozoa	CRYP	Cryptosporidium spp.	2001	Mortality	Number	BHS	Bahamas	Americas	All ages	326000	0.0610797	0.0295303	0.102494
Protozoa	CRYP	Cryptosporidium spp.	2001	Mortality	Number	BIH	Bosnia and Herzegovina	Europe	<5 years	234600	0.0957448	0.0282351	0.233163
Protozoa	CRYP	Cryptosporidium spp.	2001	Mortality	Number	BIH	Bosnia and Herzegovina	Europe	≥5 years	3935101	0.27618	0.0696978	0.746921
Protozoa	CRYP	Cryptosporidium spp.	2001	Mortality	Number	BIH	Bosnia and Herzegovina	Europe	All ages	4169701	0.371925	0.0985774	0.97126
Protozoa	CRYP	Cryptosporidium spp.	2001	Mortality	Number	BLR	Belarus	Europe	<5 years	457562	0.760767	0.216662	1.8781
Protozoa	CRYP	Cryptosporidium spp.	2001	Mortality	Number	BLR	Belarus	Europe	≥5 years	9509620	0.353524	0.103375	0.911633
Protozoa	CRYP	Cryptosporidium spp.	2001	Mortality	Number	BLR	Belarus	Europe	All ages	9967182	1.11429	0.322927	2.80668
Protozoa	CRYP	Cryptosporidium spp.	2001	Mortality	Number	BLZ	Belize	Americas	<5 years	34362	0.296186	0.114744	0.59713
Protozoa	CRYP	Cryptosporidium spp.	2001	Mortality	Number	BLZ	Belize	Americas	≥5 years	210238	0.0967466	0.0381347	0.184915
Protozoa	CRYP	Cryptosporidium spp.	2001	Mortality	Number	BLZ	Belize	Americas	All ages	244600	0.392933	0.154321	0.743956
Protozoa	CRYP	Cryptosporidium spp.	2001	Mortality	Number	BOL	Bolivia	Americas	<5 years	1171206	72.5779	20.6284	165.915
Protozoa	CRYP	Cryptosporidium spp.	2001	Mortality	Number	BOL	Bolivia	Americas	≥5 years	7508146	9.07292	2.54259	22.3322
Protozoa	CRYP	Cryptosporidium spp.	2001	Mortality	Number	BOL	Bolivia	Americas	All ages	8679352	81.6508	23.1639	187.078
Protozoa	CRYP	Cryptosporidium spp.	2001	Mortality	Number	BRA	Brazil	Americas	<5 years	17141780	288.334	110.478	637.09
Protozoa	CRYP	Cryptosporidium spp.	2001	Mortality	Number	BRA	Brazil	Americas	≥5 years	158039611	71.4733	24.9543	158.185
Protozoa	CRYP	Cryptosporidium spp.	2001	Mortality	Number	BRA	Brazil	Americas	All ages	175181391	359.808	136.689	793.103
Protozoa	CRYP	Cryptosporidium spp.	2001	Mortality	Number	BRB	Barbados	Americas	<5 years	18526	0.00890867	0.0043071	0.0149491
Protozoa	CRYP	Cryptosporidium spp.	2001	Mortality	Number	BRB	Barbados	Americas	≥5 years	243015	0.0400939	0.0193843	0.0672792
Protozoa	CRYP	Cryptosporidium spp.	2001	Mortality	Number	BRB	Barbados	Americas	All ages	261541	0.0490026	0.0236914	0.0822283
Protozoa	CRYP	Cryptosporidium spp.	2001	Mortality	Number	BRN	Brunei	Western Pacific	<5 years	32511	0.0112378	0.00543319	0.0188576
Protozoa	CRYP	Cryptosporidium spp.	2001	Mortality	Number	BRN	Brunei	Western Pacific	≥5 years	297410	0.0505765	0.0244523	0.0848694
Protozoa	CRYP	Cryptosporidium spp.	2001	Mortality	Number	BRN	Brunei	Western Pacific	All ages	329921	0.0618143	0.0298855	0.103727
Protozoa	CRYP	Cryptosporidium spp.	2001	Mortality	Number	BTN	Bhutan	South-East Asia	<5 years	74194	6.33006	2.95938	12.0092
Protozoa	CRYP	Cryptosporidium spp.	2001	Mortality	Number	BTN	Bhutan	South-East Asia	≥5 years	529710	4.85588	1.85013	10.4158
Protozoa	CRYP	Cryptosporidium spp.	2001	Mortality	Number	BTN	Bhutan	South-East Asia	All ages	603904	11.1859	4.9982	21.68
Protozoa	CRYP	Cryptosporidium spp.	2001	Mortality	Number	BWA	Botswana	Africa	<5 years	211907	30.0617	10.2121	64.8976
Protozoa	CRYP	Cryptosporidium spp.	2001	Mortality	Number	BWA	Botswana	Africa	≥5 years	1483298	21.2969	7.47967	46.0569
Protozoa	CRYP	Cryptosporidium spp.	2001	Mortality	Number	BWA	Botswana	Africa	All ages	1695205	51.3586	19.0373	105.836
Protozoa	CRYP	Cryptosporidium spp.	2001	Mortality	Number	CAF	Central African Republic	Africa	<5 years	671336	227.684	76.8809	440.106
Protozoa	CRYP	Cryptosporidium spp.	2001	Mortality	Number	CAF	Central African Republic	Africa	≥5 years	3214847	86.1866	25.8215	184.146
Protozoa	CRYP	Cryptosporidium spp.	2001	Mortality	Number	CAF	Central African Republic	Africa	All ages	3886183	313.871	104.502	619.546
Protozoa	CRYP	Cryptosporidium spp.	2001	Mortality	Number	CAN	Canada	Americas	<5 years	1788297	1.05753	0.511288	1.77458
Protozoa	CRYP	Cryptosporidium spp.	2001	Mortality	Number	CAN	Canada	Americas	≥5 years	29258794	4.75948	2.30108	7.9866
Protozoa	CRYP	Cryptosporidium spp.	2001	Mortality	Number	CAN	Canada	Americas	All ages	31047091	5.81701	2.81237	9.76119
Protozoa	CRYP	Cryptosporidium spp.	2001	Mortality	Number	CHE	Switzerland	Europe	<5 years	397906	0.24537	0.11863	0.411741
Protozoa	CRYP	Cryptosporidium spp.	2001	Mortality	Number	CHE	Switzerland	Europe	≥5 years	6805670	1.1043	0.533898	1.85306
Protozoa	CRYP	Cryptosporidium spp.	2001	Mortality	Number	CHE	Switzerland	Europe	All ages	7203576	1.34967	0.652528	2.2648
Protozoa	CRYP	Cryptosporidium spp.	2001	Mortality	Number	CHL	Chile	Americas	<5 years	1302259	0.531195	0.256818	0.891367
Protozoa	CRYP	Cryptosporidium spp.	2001	Mortality	Number	CHL	Chile	Americas	≥5 years	14292583	2.39067	1.15582	4.01164
Protozoa	CRYP	Cryptosporidium spp.	2001	Mortality	Number	CHL	Chile	Americas	All ages	15594842	2.92187	1.41264	4.90301
Protozoa	CRYP	Cryptosporidium spp.	2001	Mortality	Number	CHN	China	Western Pacific	<5 years	84567559	390.469	110.803	948.524
Protozoa	CRYP	Cryptosporidium spp.	2001	Mortality	Number	CHN	China	Western Pacific	≥5 years	1189867877	63.3795	16.154	164.633
Protozoa	CRYP	Cryptosporidium spp.	2001	Mortality	Number	CHN	China	Western Pacific	All ages	1274435436	453.848	126.124	1129.01
Protozoa	CRYP	Cryptosporidium spp.	2001	Mortality	Number	CIV	Cote d'Ivoire	Africa	<5 years	3259043	750.414	388.377	1252.32
Protozoa	CRYP	Cryptosporidium spp.	2001	Mortality	Number	CIV	Cote d'Ivoire	Africa	≥5 years	14680608	162.828	71.3109	287.904
Protozoa	CRYP	Cryptosporidium spp.	2001	Mortality	Number	CIV	Cote d'Ivoire	Africa	All ages	17939651	913.242	465.694	1540.11
Protozoa	CRYP	Cryptosporidium spp.	2001	Mortality	Number	CMR	Cameroon	Africa	<5 years	2575832	1010.51	416.593	1925.15
Protozoa	CRYP	Cryptosporidium spp.	2001	Mortality	Number	CMR	Cameroon	Africa	≥5 years	12532006	289.419	99.6439	589.819
Protozoa	CRYP	Cryptosporidium spp.	2001	Mortality	Number	CMR	Cameroon	Africa	All ages	15107838	1299.93	533.41	2526.12
Protozoa	CRYP	Cryptosporidium spp.	2001	Mortality	Number	COD	Democratic Republic of Congo	Africa	<5 years	9535293	2653.87	1289.36	4545.05
Protozoa	CRYP	Cryptosporidium spp.	2001	Mortality	Number	COD	Democratic Republic of Congo	Africa	≥5 years	41786587	1352.34	574.366	2609.45
Protozoa	CRYP	Cryptosporidium spp.	2001	Mortality	Number	COD	Democratic Republic of Congo	Africa	All ages	51321880	4006.2	1957.23	7085.99
Protozoa	CRYP	Cryptosporidium spp.	2001	Mortality	Number	COG	Congo	Africa	<5 years	512624	127.877	66.5295	209.814
Protozoa	CRYP	Cryptosporidium spp.	2001	Mortality	Number	COG	Congo	Africa	≥5 years	2717860	54.9559	24.6769	97.7889
Protozoa	CRYP	Cryptosporidium spp.	2001	Mortality	Number	COG	Congo	Africa	All ages	3230484	182.833	92.6395	303.183
Protozoa	CRYP	Cryptosporidium spp.	2001	Mortality	Number	COK	Cook Islands	Western Pacific	<5 years	1723	0.000529259	0.000255882	0.000888118
Protozoa	CRYP	Cryptosporidium spp.	2001	Mortality	Number	COK	Cook Islands	Western Pacific	≥5 years	13815	0.00238196	0.00115161	0.00399702
Protozoa	CRYP	Cryptosporidium spp.	2001	Mortality	Number	COK	Cook Islands	Western Pacific	All ages	15538	0.00291122	0.00140749	0.00488514
Protozoa	CRYP	Cryptosporidium spp.	2001	Mortality	Number	COL	Colombia	Americas	<5 years	4309015	37.8231	11.3437	84.9442
Protozoa	CRYP	Cryptosporidium spp.	2001	Mortality	Number	COL	Colombia	Americas	≥5 years	35093066	13.6099	3.71921	31.7762
Protozoa	CRYP	Cryptosporidium spp.	2001	Mortality	Number	COL	Colombia	Americas	All ages	39402081	51.433	15.2464	113.247
Protozoa	CRYP	Cryptosporidium spp.	2001	Mortality	Number	COM	Comoros	Africa	<5 years	90543	25.6462	13.1959	42.8694
Protozoa	CRYP	Cryptosporidium spp.	2001	Mortality	Number	COM	Comoros	Africa	≥5 years	450890	8.38709	3.69967	15.0601
Protozoa	CRYP	Cryptosporidium spp.	2001	Mortality	Number	COM	Comoros	Africa	All ages	541433	34.0332	17.1442	58.1734
Protozoa	CRYP	Cryptosporidium spp.	2001	Mortality	Number	CPV	Cape Verde	Africa	<5 years	60461	3.38269	1.69323	5.57761
Protozoa	CRYP	Cryptosporidium spp.	2001	Mortality	Number	CPV	Cape Verde	Africa	≥5 years	396346	3.19797	1.45764	5.70202
Protozoa	CRYP	Cryptosporidium spp.	2001	Mortality	Number	CPV	Cape Verde	Africa	All ages	456807	6.58066	3.17572	11.1482
Protozoa	CRYP	Cryptosporidium spp.	2001	Mortality	Number	CRI	Costa Rica	Americas	<5 years	397577	1.16794	0.483949	2.25414
Protozoa	CRYP	Cryptosporidium spp.	2001	Mortality	Number	CRI	Costa Rica	Americas	≥5 years	3576708	1.95823	0.774292	3.82995
Protozoa	CRYP	Cryptosporidium spp.	2001	Mortality	Number	CRI	Costa Rica	Americas	All ages	3974285	3.12617	1.30362	6.22028
Protozoa	CRYP	Cryptosporidium spp.	2001	Mortality	Number	CUB	Cuba	Americas	<5 years	723617	0.789296	0.242294	1.93909
Protozoa	CRYP	Cryptosporidium spp.	2001	Mortality	Number	CUB	Cuba	Americas	≥5 years	10403569	5.71942	1.51521	14.0884
Protozoa	CRYP	Cryptosporidium spp.	2001	Mortality	Number	CUB	Cuba	Americas	All ages	11127186	6.50871	1.77974	15.996
Protozoa	CRYP	Cryptosporidium spp.	2001	Mortality	Number	CYP	Cyprus	Europe	<5 years	65942	0.0325576	0.0157407	0.0546329
Protozoa	CRYP	Cryptosporidium spp.	2001	Mortality	Number	CYP	Cyprus	Europe	≥5 years	889884	0.146527	0.0708418	0.245878
Protozoa	CRYP	Cryptosporidium spp.	2001	Mortality	Number	CYP	Cyprus	Europe	All ages	955826	0.179085	0.0865824	0.300511
Protozoa	CRYP	Cryptosporidium spp.	2001	Mortality	Number	CZE	Czechia	Europe	<5 years	446155	0.348445	0.168464	0.584705
Protozoa	CRYP	Cryptosporidium spp.	2001	Mortality	Number	CZE	Czechia	Europe	≥5 years	9783513	1.5682	0.758179	2.6315
Protozoa	CRYP	Cryptosporidium spp.	2001	Mortality	Number	CZE	Czechia	Europe	All ages	10229668	1.91664	0.926643	3.2162
Protozoa	CRYP	Cryptosporidium spp.	2001	Mortality	Number	DEU	Germany	Europe	<5 years	3981495	2.78786	1.34785	4.67815
Protozoa	CRYP	Cryptosporidium spp.	2001	Mortality	Number	DEU	Germany	Europe	≥5 years	77864638	12.5469	6.06609	21.0542
Protozoa	CRYP	Cryptosporidium spp.	2001	Mortality	Number	DEU	Germany	Europe	All ages	81846133	15.3348	7.41394	25.7324
Protozoa	CRYP	Cryptosporidium spp.	2001	Mortality	Number	DJI	Djibouti	Eastern Mediterranean	<5 years	110240	19.2357	8.38533	36.8332
Protozoa	CRYP	Cryptosporidium spp.	2001	Mortality	Number	DJI	Djibouti	Eastern Mediterranean	≥5 years	648405	8.70026	3.44676	18.5681
Protozoa	CRYP	Cryptosporidium spp.	2001	Mortality	Number	DJI	Djibouti	Eastern Mediterranean	All ages	758645	27.9359	12.0495	56.5044
Protozoa	CRYP	Cryptosporidium spp.	2001	Mortality	Number	DMA	Dominica	Americas	<5 years	6248	0.014991	0.00185381	0.044696
Protozoa	CRYP	Cryptosporidium spp.	2001	Mortality	Number	DMA	Dominica	Americas	≥5 years	62053	0.0486417	0.0193625	0.0950879
Protozoa	CRYP	Cryptosporidium spp.	2001	Mortality	Number	DMA	Dominica	Americas	All ages	68301	0.0636327	0.0241099	0.127867
Protozoa	CRYP	Cryptosporidium spp.	2001	Mortality	Number	DNK	Denmark	Europe	<5 years	337586	0.182208	0.0880928	0.305753
Protozoa	CRYP	Cryptosporidium spp.	2001	Mortality	Number	DNK	Denmark	Europe	≥5 years	5011696	0.820038	0.396466	1.37606
Protozoa	CRYP	Cryptosporidium spp.	2001	Mortality	Number	DNK	Denmark	Europe	All ages	5349282	1.00225	0.484559	1.68181
Protozoa	CRYP	Cryptosporidium spp.	2001	Mortality	Number	DOM	Dominican Republic	Americas	<5 years	1026831	32.7799	13.94	63.4843
Protozoa	CRYP	Cryptosporidium spp.	2001	Mortality	Number	DOM	Dominican Republic	Americas	≥5 years	7626584	6.12843	2.30476	12.8345
Protozoa	CRYP	Cryptosporidium spp.	2001	Mortality	Number	DOM	Dominican Republic	Americas	All ages	8653415	38.9083	16.4931	75.1121
Protozoa	CRYP	Cryptosporidium spp.	2001	Mortality	Number	DZA	Algeria	Africa	<5 years	3000814	223.512	113.585	367.916
Protozoa	CRYP	Cryptosporidium spp.	2001	Mortality	Number	DZA	Algeria	Africa	≥5 years	28118355	10.3974	4.35476	19.1507
Protozoa	CRYP	Cryptosporidium spp.	2001	Mortality	Number	DZA	Algeria	Africa	All ages	31119169	233.909	118.127	385.486
Protozoa	CRYP	Cryptosporidium spp.	2001	Mortality	Number	ECU	Ecuador	Americas	<5 years	1574064	5.52017	2.25621	10.515
Protozoa	CRYP	Cryptosporidium spp.	2001	Mortality	Number	ECU	Ecuador	Americas	≥5 years	11224631	9.12557	3.57903	17.8583
Protozoa	CRYP	Cryptosporidium spp.	2001	Mortality	Number	ECU	Ecuador	Americas	All ages	12798695	14.6457	5.97129	28.151
Protozoa	CRYP	Cryptosporidium spp.	2001	Mortality	Number	EGY	Egypt	Eastern Mediterranean	<5 years	9354947	702.329	283.529	1384.51
Protozoa	CRYP	Cryptosporidium spp.	2001	Mortality	Number	EGY	Egypt	Eastern Mediterranean	≥5 years	64512311	30.3688	10.8556	68.3572
Protozoa	CRYP	Cryptosporidium spp.	2001	Mortality	Number	EGY	Egypt	Eastern Mediterranean	All ages	73867258	732.698	295.092	1445.25
Protozoa	CRYP	Cryptosporidium spp.	2001	Mortality	Number	EMR	Eastern Mediterranean Region	Eastern Mediterranean	<5 years	69492381	10325	4976.54	19000.7
Protozoa	CRYP	Cryptosporidium spp.	2001	Mortality	Number	EMR	Eastern Mediterranean Region	Eastern Mediterranean	≥5 years	427430025	2923.46	1239.49	5894.04
Protozoa	CRYP	Cryptosporidium spp.	2001	Mortality	Number	EMR	Eastern Mediterranean Region	Eastern Mediterranean	All ages	496922406	13248.5	6248.17	24390.1
Protozoa	CRYP	Cryptosporidium spp.	2001	Mortality	Number	ERI	Eritrea	Africa	<5 years	399454	109.589	54.1556	186.384
Protozoa	CRYP	Cryptosporidium spp.	2001	Mortality	Number	ERI	Eritrea	Africa	≥5 years	1861154	113.444	47.0943	213.692
Protozoa	CRYP	Cryptosporidium spp.	2001	Mortality	Number	ERI	Eritrea	Africa	All ages	2260608	223.033	103.992	390.019
Protozoa	CRYP	Cryptosporidium spp.	2001	Mortality	Number	ESP	Spain	Europe	<5 years	1902318	1.40096	0.677324	2.35086
Protozoa	CRYP	Cryptosporidium spp.	2001	Mortality	Number	ESP	Spain	Europe	≥5 years	39227013	6.30508	3.04833	10.5802
Protozoa	CRYP	Cryptosporidium spp.	2001	Mortality	Number	ESP	Spain	Europe	All ages	41129331	7.70603	3.72565	12.931
Protozoa	CRYP	Cryptosporidium spp.	2001	Mortality	Number	EST	Estonia	Europe	<5 years	62710	0.0474403	0.0229361	0.0796068
Protozoa	CRYP	Cryptosporidium spp.	2001	Mortality	Number	EST	Estonia	Europe	≥5 years	1330044	0.213507	0.103225	0.358274
Protozoa	CRYP	Cryptosporidium spp.	2001	Mortality	Number	EST	Estonia	Europe	All ages	1392754	0.260948	0.126161	0.437881
Protozoa	CRYP	Cryptosporidium spp.	2001	Mortality	Number	ETH	Ethiopia	Africa	<5 years	13243222	6710.29	3313.64	11283
Protozoa	CRYP	Cryptosporidium spp.	2001	Mortality	Number	ETH	Ethiopia	Africa	≥5 years	55185165	2637.34	1107.22	5089.42
Protozoa	CRYP	Cryptosporidium spp.	2001	Mortality	Number	ETH	Ethiopia	Africa	All ages	68428387	9347.63	4464.1	15988.2
Protozoa	CRYP	Cryptosporidium spp.	2001	Mortality	Number	EUR	European Region	Europe	<5 years	50955819	398.282	139.725	858.751
Protozoa	CRYP	Cryptosporidium spp.	2001	Mortality	Number	EUR	European Region	Europe	≥5 years	820191766	114.465	64.4485	183.703
Protozoa	CRYP	Cryptosporidium spp.	2001	Mortality	Number	EUR	European Region	Europe	All ages	871147585	512.748	218.671	1023.5
Protozoa	CRYP	Cryptosporidium spp.	2001	Mortality	Number	FIN	Finland	Europe	<5 years	291278	0.176479	0.0853228	0.296139
Protozoa	CRYP	Cryptosporidium spp.	2001	Mortality	Number	FIN	Finland	Europe	≥5 years	4889801	0.794253	0.384	1.33279
Protozoa	CRYP	Cryptosporidium spp.	2001	Mortality	Number	FIN	Finland	Europe	All ages	5181079	0.970732	0.469322	1.62893
Protozoa	CRYP	Cryptosporidium spp.	2001	Mortality	Number	FJI	Fiji	Western Pacific	<5 years	99280	0.340939	0.063661	0.951873
Protozoa	CRYP	Cryptosporidium spp.	2001	Mortality	Number	FJI	Fiji	Western Pacific	≥5 years	746041	1.2043	0.22406	3.39419
Protozoa	CRYP	Cryptosporidium spp.	2001	Mortality	Number	FJI	Fiji	Western Pacific	All ages	845321	1.54524	0.300531	4.28917
Protozoa	CRYP	Cryptosporidium spp.	2001	Mortality	Number	FRA	France	Europe	<5 years	3766647	2.03329	0.983038	3.41194
Protozoa	CRYP	Cryptosporidium spp.	2001	Mortality	Number	FRA	France	Europe	≥5 years	55926618	9.1509	4.42421	15.3556
Protozoa	CRYP	Cryptosporidium spp.	2001	Mortality	Number	FRA	France	Europe	All ages	59693265	11.1842	5.40725	18.7675
Protozoa	CRYP	Cryptosporidium spp.	2001	Mortality	Number	FSM	Micronesia	Western Pacific	<5 years	15965	0.535484	0.141261	1.39477
Protozoa	CRYP	Cryptosporidium spp.	2001	Mortality	Number	FSM	Micronesia	Western Pacific	≥5 years	96291	0.172533	0.0482637	0.425985
Protozoa	CRYP	Cryptosporidium spp.	2001	Mortality	Number	FSM	Micronesia	Western Pacific	All ages	112256	0.708016	0.195928	1.7455
Protozoa	CRYP	Cryptosporidium spp.	2001	Mortality	Number	GAB	Gabon	Africa	<5 years	190902	20.8488	7.86207	42.0673
Protozoa	CRYP	Cryptosporidium spp.	2001	Mortality	Number	GAB	Gabon	Africa	≥5 years	1101320	14.3945	4.68824	30.9366
Protozoa	CRYP	Cryptosporidium spp.	2001	Mortality	Number	GAB	Gabon	Africa	All ages	1292222	35.2433	13.0522	70.8252
Protozoa	CRYP	Cryptosporidium spp.	2001	Mortality	Number	GBR	United Kingdom	Europe	<5 years	3545256	2.0154	0.97439	3.38192
Protozoa	CRYP	Cryptosporidium spp.	2001	Mortality	Number	GBR	United Kingdom	Europe	≥5 years	55622912	9.07041	4.38529	15.2205
Protozoa	CRYP	Cryptosporidium spp.	2001	Mortality	Number	GBR	United Kingdom	Europe	All ages	59168168	11.0858	5.35968	18.6024
Protozoa	CRYP	Cryptosporidium spp.	2001	Mortality	Number	GEO	Georgia	Europe	<5 years	265842	5.10808	1.50003	12.3584
Protozoa	CRYP	Cryptosporidium spp.	2001	Mortality	Number	GEO	Georgia	Europe	≥5 years	3997472	0.554623	0.162614	1.45971
Protozoa	CRYP	Cryptosporidium spp.	2001	Mortality	Number	GEO	Georgia	Europe	All ages	4263314	5.6627	1.66003	13.8187
Protozoa	CRYP	Cryptosporidium spp.	2001	Mortality	Number	GHA	Ghana	Africa	<5 years	3067656	342.573	148.517	680.142
Protozoa	CRYP	Cryptosporidium spp.	2001	Mortality	Number	GHA	Ghana	Africa	≥5 years	16821696	190.843	69.2398	401.277
Protozoa	CRYP	Cryptosporidium spp.	2001	Mortality	Number	GHA	Ghana	Africa	All ages	19889352	533.416	222.2	1071.82
Protozoa	CRYP	Cryptosporidium spp.	2001	Mortality	Number	GIN	Guinea	Africa	<5 years	1499039	670.387	343.567	1117.27
Protozoa	CRYP	Cryptosporidium spp.	2001	Mortality	Number	GIN	Guinea	Africa	≥5 years	7004609	302.157	137.611	527.991
Protozoa	CRYP	Cryptosporidium spp.	2001	Mortality	Number	GIN	Guinea	Africa	All ages	8503648	972.544	498.831	1605.77
Protozoa	CRYP	Cryptosporidium spp.	2001	Mortality	Number	GLOBAL	Global	All WHO Member States	<5 years	624391453	94642.5	52916.5	146252
Protozoa	CRYP	Cryptosporidium spp.	2001	Mortality	Number	GLOBAL	Global	All WHO Member States	≥5 years	5546710448	47572.3	24731.4	80559.1
Protozoa	CRYP	Cryptosporidium spp.	2001	Mortality	Number	GLOBAL	Global	All WHO Member States	All ages	6171101901	142215	79894.2	225465
Protozoa	CRYP	Cryptosporidium spp.	2001	Mortality	Number	GMB	Gambia	Africa	<5 years	265934	121.291	62.4882	208.68
Protozoa	CRYP	Cryptosporidium spp.	2001	Mortality	Number	GMB	Gambia	Africa	≥5 years	1208938	29.35	12.4535	58.8673
Protozoa	CRYP	Cryptosporidium spp.	2001	Mortality	Number	GMB	Gambia	Africa	All ages	1474872	150.641	74.7707	258.859
Protozoa	CRYP	Cryptosporidium spp.	2001	Mortality	Number	GNB	Guinea-Bissau	Africa	<5 years	216934	148.002	61.4077	280.493
Protozoa	CRYP	Cryptosporidium spp.	2001	Mortality	Number	GNB	Guinea-Bissau	Africa	≥5 years	1030725	50.3363	19.0494	101.763
Protozoa	CRYP	Cryptosporidium spp.	2001	Mortality	Number	GNB	Guinea-Bissau	Africa	All ages	1247659	198.338	81.073	381.848
Protozoa	CRYP	Cryptosporidium spp.	2001	Mortality	Number	GNQ	Equatorial Guinea	Africa	<5 years	120699	63.0945	26.0998	122.188
Protozoa	CRYP	Cryptosporidium spp.	2001	Mortality	Number	GNQ	Equatorial Guinea	Africa	≥5 years	605489	13.5828	4.63859	28.0364
Protozoa	CRYP	Cryptosporidium spp.	2001	Mortality	Number	GNQ	Equatorial Guinea	Africa	All ages	726188	76.6773	31.9729	151.782
Protozoa	CRYP	Cryptosporidium spp.	2001	Mortality	Number	GRC	Greece	Europe	<5 years	526355	0.368241	0.178035	0.617924
Protozoa	CRYP	Cryptosporidium spp.	2001	Mortality	Number	GRC	Greece	Europe	≥5 years	10284487	1.65729	0.801254	2.781
Protozoa	CRYP	Cryptosporidium spp.	2001	Mortality	Number	GRC	Greece	Europe	All ages	10810842	2.02553	0.979288	3.39892
Protozoa	CRYP	Cryptosporidium spp.	2001	Mortality	Number	GRD	Grenada	Americas	<5 years	10527	0.0688399	0.015488	0.200958
Protozoa	CRYP	Cryptosporidium spp.	2001	Mortality	Number	GRD	Grenada	Americas	≥5 years	97291	0.131411	0.0500365	0.268472
Protozoa	CRYP	Cryptosporidium spp.	2001	Mortality	Number	GRD	Grenada	Americas	All ages	107818	0.20025	0.0720408	0.427376
Protozoa	CRYP	Cryptosporidium spp.	2001	Mortality	Number	GTM	Guatemala	Americas	<5 years	1891623	67.2738	15.8643	158.555
Protozoa	CRYP	Cryptosporidium spp.	2001	Mortality	Number	GTM	Guatemala	Americas	≥5 years	9939815	39.8419	8.7642	101.016
Protozoa	CRYP	Cryptosporidium spp.	2001	Mortality	Number	GTM	Guatemala	Americas	All ages	11831438	107.116	24.9083	253.237
Protozoa	CRYP	Cryptosporidium spp.	2001	Mortality	Number	GUY	Guyana	Americas	<5 years	99729	0.0260526	0.0125957	0.0437173
Protozoa	CRYP	Cryptosporidium spp.	2001	Mortality	Number	GUY	Guyana	Americas	≥5 years	665124	0.117251	0.0566876	0.196752
Protozoa	CRYP	Cryptosporidium spp.	2001	Mortality	Number	GUY	Guyana	Americas	All ages	764853	0.143304	0.0692834	0.240469
Protozoa	CRYP	Cryptosporidium spp.	2001	Mortality	Number	HND	Honduras	Americas	<5 years	1051085	19.017	5.39886	43.7364
Protozoa	CRYP	Cryptosporidium spp.	2001	Mortality	Number	HND	Honduras	Americas	≥5 years	5616461	9.75606	2.56737	23.5505
Protozoa	CRYP	Cryptosporidium spp.	2001	Mortality	Number	HND	Honduras	Americas	All ages	6667546	28.773	8.30724	66.6366
Protozoa	CRYP	Cryptosporidium spp.	2001	Mortality	Number	HRV	Croatia	Europe	<5 years	231076	0.146346	0.0707543	0.245575
Protozoa	CRYP	Cryptosporidium spp.	2001	Mortality	Number	HRV	Croatia	Europe	≥5 years	4065358	0.658638	0.318433	1.10522
Protozoa	CRYP	Cryptosporidium spp.	2001	Mortality	Number	HRV	Croatia	Europe	All ages	4296434	0.804984	0.389188	1.3508
Protozoa	CRYP	Cryptosporidium spp.	2001	Mortality	Number	HTI	Haiti	Americas	<5 years	1197929	128.48	37.0215	296.427
Protozoa	CRYP	Cryptosporidium spp.	2001	Mortality	Number	HTI	Haiti	Americas	≥5 years	7182025	16.9323	4.77695	41.1952
Protozoa	CRYP	Cryptosporidium spp.	2001	Mortality	Number	HTI	Haiti	Americas	All ages	8379954	145.413	41.4391	332.172
Protozoa	CRYP	Cryptosporidium spp.	2001	Mortality	Number	HUN	Hungary	Europe	<5 years	489607	0.346707	0.167623	0.581788
Protozoa	CRYP	Cryptosporidium spp.	2001	Mortality	Number	HUN	Hungary	Europe	≥5 years	9689029	1.56037	0.754397	2.61837
Protozoa	CRYP	Cryptosporidium spp.	2001	Mortality	Number	HUN	Hungary	Europe	All ages	10178636	1.90708	0.92202	3.20016
Protozoa	CRYP	Cryptosporidium spp.	2001	Mortality	Number	IDN	Indonesia	South-East Asia	<5 years	22796882	1468.26	367.495	3366.07
Protozoa	CRYP	Cryptosporidium spp.	2001	Mortality	Number	IDN	Indonesia	South-East Asia	≥5 years	194799927	1580.59	385.191	3713.4
Protozoa	CRYP	Cryptosporidium spp.	2001	Mortality	Number	IDN	Indonesia	South-East Asia	All ages	217596809	3048.85	745.34	7196.74
Protozoa	CRYP	Cryptosporidium spp.	2001	Mortality	Number	IND	India	South-East Asia	<5 years	132281795	14978	7672.81	24856.7
Protozoa	CRYP	Cryptosporidium spp.	2001	Mortality	Number	IND	India	South-East Asia	≥5 years	935561101	23640.4	11614.6	41979.3
Protozoa	CRYP	Cryptosporidium spp.	2001	Mortality	Number	IND	India	South-East Asia	All ages	1067842896	38618.4	19508.9	66776.7
Protozoa	CRYP	Cryptosporidium spp.	2001	Mortality	Number	IRL	Ireland	Europe	<5 years	271199	0.130453	0.0630704	0.218905
Protozoa	CRYP	Cryptosporidium spp.	2001	Mortality	Number	IRL	Ireland	Europe	≥5 years	3558641	0.58711	0.283851	0.985194
Protozoa	CRYP	Cryptosporidium spp.	2001	Mortality	Number	IRL	Ireland	Europe	All ages	3829840	0.717563	0.346922	1.2041
Protozoa	CRYP	Cryptosporidium spp.	2001	Mortality	Number	IRN	Iran	Eastern Mediterranean	<5 years	5183689	160.288	69.5854	308.34
Protozoa	CRYP	Cryptosporidium spp.	2001	Mortality	Number	IRN	Iran	Eastern Mediterranean	≥5 years	61750630	18.6366	7.51869	38.604
Protozoa	CRYP	Cryptosporidium spp.	2001	Mortality	Number	IRN	Iran	Eastern Mediterranean	All ages	66934319	178.924	78.4678	348.215
Protozoa	CRYP	Cryptosporidium spp.	2001	Mortality	Number	IRQ	Iraq	Eastern Mediterranean	<5 years	4092580	239.106	102.459	439.618
Protozoa	CRYP	Cryptosporidium spp.	2001	Mortality	Number	IRQ	Iraq	Eastern Mediterranean	≥5 years	20733174	8.34739	3.34532	17.4788
Protozoa	CRYP	Cryptosporidium spp.	2001	Mortality	Number	IRQ	Iraq	Eastern Mediterranean	All ages	24825754	247.453	106.444	455.221
Protozoa	CRYP	Cryptosporidium spp.	2001	Mortality	Number	ISL	Iceland	Europe	<5 years	21503	0.0096545	0.00466768	0.0162006
Protozoa	CRYP	Cryptosporidium spp.	2001	Mortality	Number	ISL	Iceland	Europe	≥5 years	261934	0.0434505	0.0210071	0.0729118
Protozoa	CRYP	Cryptosporidium spp.	2001	Mortality	Number	ISL	Iceland	Europe	All ages	283437	0.053105	0.0256748	0.0891124
Protozoa	CRYP	Cryptosporidium spp.	2001	Mortality	Number	ISR	Israel	Europe	<5 years	627081	0.210894	0.101961	0.353889
Protozoa	CRYP	Cryptosporidium spp.	2001	Mortality	Number	ISR	Israel	Europe	≥5 years	5564353	0.949139	0.458883	1.59269
Protozoa	CRYP	Cryptosporidium spp.	2001	Mortality	Number	ISR	Israel	Europe	All ages	6191434	1.16003	0.560844	1.94658
Protozoa	CRYP	Cryptosporidium spp.	2001	Mortality	Number	ITA	Italy	Europe	<5 years	2625420	1.95148	0.943486	3.27466
Protozoa	CRYP	Cryptosporidium spp.	2001	Mortality	Number	ITA	Italy	Europe	≥5 years	54666105	8.78272	4.2462	14.7378
Protozoa	CRYP	Cryptosporidium spp.	2001	Mortality	Number	ITA	Italy	Europe	All ages	57291525	10.7342	5.18969	18.0124
Protozoa	CRYP	Cryptosporidium spp.	2001	Mortality	Number	JAM	Jamaica	Americas	<5 years	274916	0.210828	0.0823995	0.443502
Protozoa	CRYP	Cryptosporidium spp.	2001	Mortality	Number	JAM	Jamaica	Americas	≥5 years	2341388	1.58084	0.622239	3.06348
Protozoa	CRYP	Cryptosporidium spp.	2001	Mortality	Number	JAM	Jamaica	Americas	All ages	2616304	1.79167	0.708253	3.43223
Protozoa	CRYP	Cryptosporidium spp.	2001	Mortality	Number	JOR	Jordan	Eastern Mediterranean	<5 years	783378	6.45504	2.09905	14.3846
Protozoa	CRYP	Cryptosporidium spp.	2001	Mortality	Number	JOR	Jordan	Eastern Mediterranean	≥5 years	4658738	0.68721	0.199676	1.69934
Protozoa	CRYP	Cryptosporidium spp.	2001	Mortality	Number	JOR	Jordan	Eastern Mediterranean	All ages	5442116	7.14225	2.33706	15.972
Protozoa	CRYP	Cryptosporidium spp.	2001	Mortality	Number	JPN	Japan	Western Pacific	<5 years	5924185	4.3307	2.09377	7.26708
Protozoa	CRYP	Cryptosporidium spp.	2001	Mortality	Number	JPN	Japan	Western Pacific	≥5 years	121216539	19.4905	9.42313	32.7059
Protozoa	CRYP	Cryptosporidium spp.	2001	Mortality	Number	JPN	Japan	Western Pacific	All ages	127140724	23.8212	11.5169	39.973
Protozoa	CRYP	Cryptosporidium spp.	2001	Mortality	Number	KAZ	Kazakhstan	Europe	<5 years	1182602	25.5639	7.69194	63.2871
Protozoa	CRYP	Cryptosporidium spp.	2001	Mortality	Number	KAZ	Kazakhstan	Europe	≥5 years	14354475	2.0772	0.604643	5.42071
Protozoa	CRYP	Cryptosporidium spp.	2001	Mortality	Number	KAZ	Kazakhstan	Europe	All ages	15537077	27.6411	8.2478	68.4653
Protozoa	CRYP	Cryptosporidium spp.	2001	Mortality	Number	KEN	Kenya	Africa	<5 years	5387784	820.863	377.491	1375.89
Protozoa	CRYP	Cryptosporidium spp.	2001	Mortality	Number	KEN	Kenya	Africa	≥5 years	25721990	341.061	129.949	631.713
Protozoa	CRYP	Cryptosporidium spp.	2001	Mortality	Number	KEN	Kenya	Africa	All ages	31109774	1161.92	534.679	1962.14
Protozoa	CRYP	Cryptosporidium spp.	2001	Mortality	Number	KGZ	Kyrgyzstan	Europe	<5 years	545971	20.1139	5.56048	47.962
Protozoa	CRYP	Cryptosporidium spp.	2001	Mortality	Number	KGZ	Kyrgyzstan	Europe	≥5 years	4503400	0.872063	0.222498	2.17688
Protozoa	CRYP	Cryptosporidium spp.	2001	Mortality	Number	KGZ	Kyrgyzstan	Europe	All ages	5049371	20.986	5.80344	50.1561
Protozoa	CRYP	Cryptosporidium spp.	2001	Mortality	Number	KHM	Cambodia	Western Pacific	<5 years	1686668	191.749	60.0918	447.617
Protozoa	CRYP	Cryptosporidium spp.	2001	Mortality	Number	KHM	Cambodia	Western Pacific	≥5 years	10873359	36.5238	10.9719	88.0465
Protozoa	CRYP	Cryptosporidium spp.	2001	Mortality	Number	KHM	Cambodia	Western Pacific	All ages	12560027	228.272	70.2585	523.672
Protozoa	CRYP	Cryptosporidium spp.	2001	Mortality	Number	KIR	Kiribati	Western Pacific	<5 years	12955	0.942639	0.281014	2.22522
Protozoa	CRYP	Cryptosporidium spp.	2001	Mortality	Number	KIR	Kiribati	Western Pacific	≥5 years	76421	0.863498	0.237708	1.91512
Protozoa	CRYP	Cryptosporidium spp.	2001	Mortality	Number	KIR	Kiribati	Western Pacific	All ages	89376	1.80614	0.530444	4.07852
Protozoa	CRYP	Cryptosporidium spp.	2001	Mortality	Number	KNA	Saint Kitts and Nevis	Americas	<5 years	4298	0.00155256	0.000750618	0.00260525
Protozoa	CRYP	Cryptosporidium spp.	2001	Mortality	Number	KNA	Saint Kitts and Nevis	Americas	≥5 years	41282	0.00698736	0.0033782	0.0117251
Protozoa	CRYP	Cryptosporidium spp.	2001	Mortality	Number	KNA	Saint Kitts and Nevis	Americas	All ages	45580	0.00853991	0.00412881	0.0143303
Protozoa	CRYP	Cryptosporidium spp.	2001	Mortality	Number	KOR	South Korea	Western Pacific	<5 years	3194074	1.59766	0.772426	2.68094
Protozoa	CRYP	Cryptosporidium spp.	2001	Mortality	Number	KOR	South Korea	Western Pacific	≥5 years	43710140	7.19036	3.47634	12.0657
Protozoa	CRYP	Cryptosporidium spp.	2001	Mortality	Number	KOR	South Korea	Western Pacific	All ages	46904214	8.78802	4.24877	14.7467
Protozoa	CRYP	Cryptosporidium spp.	2001	Mortality	Number	KWT	Kuwait	Eastern Mediterranean	<5 years	204893	0.0675033	0.032636	0.113273
Protozoa	CRYP	Cryptosporidium spp.	2001	Mortality	Number	KWT	Kuwait	Eastern Mediterranean	≥5 years	1776870	0.303802	0.14688	0.509792
Protozoa	CRYP	Cryptosporidium spp.	2001	Mortality	Number	KWT	Kuwait	Eastern Mediterranean	All ages	1981763	0.371305	0.179516	0.623065
Protozoa	CRYP	Cryptosporidium spp.	2001	Mortality	Number	LAO	Laos	Western Pacific	<5 years	828339	123.265	35.6805	284.56
Protozoa	CRYP	Cryptosporidium spp.	2001	Mortality	Number	LAO	Laos	Western Pacific	≥5 years	4647993	23.8435	6.39196	60.2404
Protozoa	CRYP	Cryptosporidium spp.	2001	Mortality	Number	LAO	Laos	Western Pacific	All ages	5476332	147.109	41.6806	343.157
Protozoa	CRYP	Cryptosporidium spp.	2001	Mortality	Number	LBN	Lebanon	Eastern Mediterranean	<5 years	448129	1.04115	0.367898	2.21931
Protozoa	CRYP	Cryptosporidium spp.	2001	Mortality	Number	LBN	Lebanon	Eastern Mediterranean	≥5 years	3917754	1.94009	0.650473	4.52045
Protozoa	CRYP	Cryptosporidium spp.	2001	Mortality	Number	LBN	Lebanon	Eastern Mediterranean	All ages	4365883	2.98124	1.03452	6.35929
Protozoa	CRYP	Cryptosporidium spp.	2001	Mortality	Number	LBR	Liberia	Africa	<5 years	510289	218.452	108.205	372.117
Protozoa	CRYP	Cryptosporidium spp.	2001	Mortality	Number	LBR	Liberia	Africa	≥5 years	2458373	63.3658	26.6882	119.1
Protozoa	CRYP	Cryptosporidium spp.	2001	Mortality	Number	LBR	Liberia	Africa	All ages	2968662	281.818	137.829	485.294
Protozoa	CRYP	Cryptosporidium spp.	2001	Mortality	Number	LBY	Libya	Eastern Mediterranean	<5 years	547762	15.2129	5.89288	32.0492
Protozoa	CRYP	Cryptosporidium spp.	2001	Mortality	Number	LBY	Libya	Eastern Mediterranean	≥5 years	4804982	2.01019	0.693528	4.58983
Protozoa	CRYP	Cryptosporidium spp.	2001	Mortality	Number	LBY	Libya	Eastern Mediterranean	All ages	5352744	17.2231	6.64893	36.318
Protozoa	CRYP	Cryptosporidium spp.	2001	Mortality	Number	LCA	Saint Lucia	Americas	<5 years	16332	0.0422585	0.00513032	0.134958
Protozoa	CRYP	Cryptosporidium spp.	2001	Mortality	Number	LCA	Saint Lucia	Americas	≥5 years	143184	0.0653232	0.026225	0.124485
Protozoa	CRYP	Cryptosporidium spp.	2001	Mortality	Number	LCA	Saint Lucia	Americas	All ages	159516	0.107582	0.0365109	0.242525
Protozoa	CRYP	Cryptosporidium spp.	2001	Mortality	Number	LKA	Sri Lanka	South-East Asia	<5 years	1726747	4.70954	2.19302	8.88825
Protozoa	CRYP	Cryptosporidium spp.	2001	Mortality	Number	LKA	Sri Lanka	South-East Asia	≥5 years	17741788	26.425	10.4455	56.3615
Protozoa	CRYP	Cryptosporidium spp.	2001	Mortality	Number	LKA	Sri Lanka	South-East Asia	All ages	19468535	31.1345	12.7759	63.8377
Protozoa	CRYP	Cryptosporidium spp.	2001	Mortality	Number	LSO	Lesotho	Africa	<5 years	260798	58.2174	28.407	95.4134
Protozoa	CRYP	Cryptosporidium spp.	2001	Mortality	Number	LSO	Lesotho	Africa	≥5 years	1742406	69.0525	30.683	122.623
Protozoa	CRYP	Cryptosporidium spp.	2001	Mortality	Number	LSO	Lesotho	Africa	All ages	2003204	127.27	60.3116	211.639
Protozoa	CRYP	Cryptosporidium spp.	2001	Mortality	Number	LTU	Lithuania	Europe	<5 years	180770	0.118875	0.0574726	0.199477
Protozoa	CRYP	Cryptosporidium spp.	2001	Mortality	Number	LTU	Lithuania	Europe	≥5 years	3309156	0.535001	0.258658	0.897754
Protozoa	CRYP	Cryptosporidium spp.	2001	Mortality	Number	LTU	Lithuania	Europe	All ages	3489926	0.653876	0.316131	1.09723
Protozoa	CRYP	Cryptosporidium spp.	2001	Mortality	Number	LUX	Luxembourg	Europe	<5 years	28406	0.0149614	0.0072334	0.0251058
Protozoa	CRYP	Cryptosporidium spp.	2001	Mortality	Number	LUX	Luxembourg	Europe	≥5 years	410830	0.0673343	0.0325543	0.11299
Protozoa	CRYP	Cryptosporidium spp.	2001	Mortality	Number	LUX	Luxembourg	Europe	All ages	439236	0.0822957	0.0397877	0.138096
Protozoa	CRYP	Cryptosporidium spp.	2001	Mortality	Number	LVA	Latvia	Europe	<5 years	94943	0.0801947	0.0387719	0.13457
Protozoa	CRYP	Cryptosporidium spp.	2001	Mortality	Number	LVA	Latvia	Europe	≥5 years	2259416	0.36092	0.174495	0.605639
Protozoa	CRYP	Cryptosporidium spp.	2001	Mortality	Number	LVA	Latvia	Europe	All ages	2354359	0.441115	0.213267	0.740209
Protozoa	CRYP	Cryptosporidium spp.	2001	Mortality	Number	MAR	Morocco	Eastern Mediterranean	<5 years	3157945	183.807	80.3672	353.309
Protozoa	CRYP	Cryptosporidium spp.	2001	Mortality	Number	MAR	Morocco	Eastern Mediterranean	≥5 years	25462375	12.7349	5.29119	25.7297
Protozoa	CRYP	Cryptosporidium spp.	2001	Mortality	Number	MAR	Morocco	Eastern Mediterranean	All ages	28620320	196.542	85.754	374.916
Protozoa	CRYP	Cryptosporidium spp.	2001	Mortality	Number	MCO	Monaco	Europe	<5 years	1411	0.00110542	0.000534441	0.00185494
Protozoa	CRYP	Cryptosporidium spp.	2001	Mortality	Number	MCO	Monaco	Europe	≥5 years	31042	0.004975	0.00240528	0.00834826
Protozoa	CRYP	Cryptosporidium spp.	2001	Mortality	Number	MCO	Monaco	Europe	All ages	32453	0.00608043	0.00293972	0.0102032
Protozoa	CRYP	Cryptosporidium spp.	2001	Mortality	Number	MDA	Moldova	Europe	<5 years	248580	0.89205	0.228399	2.32141
Protozoa	CRYP	Cryptosporidium spp.	2001	Mortality	Number	MDA	Moldova	Europe	≥5 years	3964225	0.0612073	0.0172903	0.160822
Protozoa	CRYP	Cryptosporidium spp.	2001	Mortality	Number	MDA	Moldova	Europe	All ages	4212805	0.953257	0.246421	2.50343
Protozoa	CRYP	Cryptosporidium spp.	2001	Mortality	Number	MDG	Madagascar	Africa	<5 years	3087676	1279.38	641.107	2172.46
Protozoa	CRYP	Cryptosporidium spp.	2001	Mortality	Number	MDG	Madagascar	Africa	≥5 years	13686946	412.305	172.167	771.808
Protozoa	CRYP	Cryptosporidium spp.	2001	Mortality	Number	MDG	Madagascar	Africa	All ages	16774622	1691.68	830.423	2910.62
Protozoa	CRYP	Cryptosporidium spp.	2001	Mortality	Number	MDV	Maldives	South-East Asia	<5 years	30978	0.670764	0.158637	1.563
Protozoa	CRYP	Cryptosporidium spp.	2001	Mortality	Number	MDV	Maldives	South-East Asia	≥5 years	253373	0.306701	0.0776618	0.753157
Protozoa	CRYP	Cryptosporidium spp.	2001	Mortality	Number	MDV	Maldives	South-East Asia	All ages	284351	0.977465	0.238535	2.24392
Protozoa	CRYP	Cryptosporidium spp.	2001	Mortality	Number	MEX	Mexico	Americas	<5 years	11406579	252.136	82.5083	658.509
Protozoa	CRYP	Cryptosporidium spp.	2001	Mortality	Number	MEX	Mexico	Americas	≥5 years	87963467	102.562	27.8015	288.377
Protozoa	CRYP	Cryptosporidium spp.	2001	Mortality	Number	MEX	Mexico	Americas	All ages	99370046	354.698	112.419	919.5
Protozoa	CRYP	Cryptosporidium spp.	2001	Mortality	Number	MHL	Marshall Islands	Western Pacific	<5 years	7921	0.139657	0.0287755	0.390888
Protozoa	CRYP	Cryptosporidium spp.	2001	Mortality	Number	MHL	Marshall Islands	Western Pacific	≥5 years	43026	0.0360323	0.00696717	0.109229
Protozoa	CRYP	Cryptosporidium spp.	2001	Mortality	Number	MHL	Marshall Islands	Western Pacific	All ages	50947	0.175689	0.0352082	0.473608
Protozoa	CRYP	Cryptosporidium spp.	2001	Mortality	Number	MKD	North Macedonia	Europe	<5 years	146821	0.883256	0.253263	2.11221
Protozoa	CRYP	Cryptosporidium spp.	2001	Mortality	Number	MKD	North Macedonia	Europe	≥5 years	1914895	0.0236744	0.00513329	0.0651381
Protozoa	CRYP	Cryptosporidium spp.	2001	Mortality	Number	MKD	North Macedonia	Europe	All ages	2061716	0.90693	0.262909	2.21667
Protozoa	CRYP	Cryptosporidium spp.	2001	Mortality	Number	MLI	Mali	Africa	<5 years	2175339	1904.56	914.087	3117.08
Protozoa	CRYP	Cryptosporidium spp.	2001	Mortality	Number	MLI	Mali	Africa	≥5 years	9554836	570.707	229.386	1057.84
Protozoa	CRYP	Cryptosporidium spp.	2001	Mortality	Number	MLI	Mali	Africa	All ages	11730175	2475.27	1156.21	4144.09
Protozoa	CRYP	Cryptosporidium spp.	2001	Mortality	Number	MLT	Malta	Europe	<5 years	22747	0.0136712	0.00660967	0.0229409
Protozoa	CRYP	Cryptosporidium spp.	2001	Mortality	Number	MLT	Malta	Europe	≥5 years	378614	0.0615281	0.0297472	0.103247
Protozoa	CRYP	Cryptosporidium spp.	2001	Mortality	Number	MLT	Malta	Europe	All ages	401361	0.0751994	0.0363568	0.126188
Protozoa	CRYP	Cryptosporidium spp.	2001	Mortality	Number	MMR	Myanmar	South-East Asia	<5 years	4849809	544.542	250.352	1025.95
Protozoa	CRYP	Cryptosporidium spp.	2001	Mortality	Number	MMR	Myanmar	South-East Asia	≥5 years	40686136	138.999	52.8574	290.567
Protozoa	CRYP	Cryptosporidium spp.	2001	Mortality	Number	MMR	Myanmar	South-East Asia	All ages	45535945	683.541	304.436	1299.58
Protozoa	CRYP	Cryptosporidium spp.	2001	Mortality	Number	MNE	Montenegro	Europe	<5 years	42874	0	0	0
Protozoa	CRYP	Cryptosporidium spp.	2001	Mortality	Number	MNE	Montenegro	Europe	≥5 years	591228	0.00574415	0.00164982	0.0158516
Protozoa	CRYP	Cryptosporidium spp.	2001	Mortality	Number	MNE	Montenegro	Europe	All ages	634102	0.00574415	0.00164982	0.0158516
Protozoa	CRYP	Cryptosporidium spp.	2001	Mortality	Number	MNG	Mongolia	Western Pacific	<5 years	249024	14.1467	4.05828	32.7871
Protozoa	CRYP	Cryptosporidium spp.	2001	Mortality	Number	MNG	Mongolia	Western Pacific	≥5 years	2217372	0.0595167	0.0161625	0.146806
Protozoa	CRYP	Cryptosporidium spp.	2001	Mortality	Number	MNG	Mongolia	Western Pacific	All ages	2466396	14.2063	4.07324	32.9156
Protozoa	CRYP	Cryptosporidium spp.	2001	Mortality	Number	MOZ	Mozambique	Africa	<5 years	3247116	1439.88	687.966	2559.22
Protozoa	CRYP	Cryptosporidium spp.	2001	Mortality	Number	MOZ	Mozambique	Africa	≥5 years	15083381	498.481	195.984	958.345
Protozoa	CRYP	Cryptosporidium spp.	2001	Mortality	Number	MOZ	Mozambique	Africa	All ages	18330497	1938.36	892.76	3462.37
Protozoa	CRYP	Cryptosporidium spp.	2001	Mortality	Number	MRT	Mauritania	Africa	<5 years	440864	115.238	59.5033	186.742
Protozoa	CRYP	Cryptosporidium spp.	2001	Mortality	Number	MRT	Mauritania	Africa	≥5 years	2209046	28.5232	12.3469	50.5606
Protozoa	CRYP	Cryptosporidium spp.	2001	Mortality	Number	MRT	Mauritania	Africa	All ages	2649910	143.761	73.6582	232.984
Protozoa	CRYP	Cryptosporidium spp.	2001	Mortality	Number	MUS	Mauritius	Africa	<5 years	99325	0.616274	0.215045	1.34036
Protozoa	CRYP	Cryptosporidium spp.	2001	Mortality	Number	MUS	Mauritius	Africa	≥5 years	1122345	0.60788	0.212272	1.25309
Protozoa	CRYP	Cryptosporidium spp.	2001	Mortality	Number	MUS	Mauritius	Africa	All ages	1221670	1.22415	0.465116	2.54666
Protozoa	CRYP	Cryptosporidium spp.	2001	Mortality	Number	MWI	Malawi	Africa	<5 years	2091028	867.433	344.188	1610.94
Protozoa	CRYP	Cryptosporidium spp.	2001	Mortality	Number	MWI	Malawi	Africa	≥5 years	9361078	424.278	144.484	899.42
Protozoa	CRYP	Cryptosporidium spp.	2001	Mortality	Number	MWI	Malawi	Africa	All ages	11452106	1291.71	492.329	2472.69
Protozoa	CRYP	Cryptosporidium spp.	2001	Mortality	Number	MYS	Malaysia	Western Pacific	<5 years	2644188	1.08941	0.212725	3.07449
Protozoa	CRYP	Cryptosporidium spp.	2001	Mortality	Number	MYS	Malaysia	Western Pacific	≥5 years	20595071	7.29662	1.35899	21.7739
Protozoa	CRYP	Cryptosporidium spp.	2001	Mortality	Number	MYS	Malaysia	Western Pacific	All ages	23239259	8.38603	1.5667	24.7201
Protozoa	CRYP	Cryptosporidium spp.	2001	Mortality	Number	NAM	Namibia	Africa	<5 years	262159	29.5766	11.3073	60.5008
Protozoa	CRYP	Cryptosporidium spp.	2001	Mortality	Number	NAM	Namibia	Africa	≥5 years	1576980	28.8371	10.1936	62.8444
Protozoa	CRYP	Cryptosporidium spp.	2001	Mortality	Number	NAM	Namibia	Africa	All ages	1839139	58.4137	22.157	117.969
Protozoa	CRYP	Cryptosporidium spp.	2001	Mortality	Number	NER	Niger	Africa	<5 years	2395770	2265.59	1125.97	3762.87
Protozoa	CRYP	Cryptosporidium spp.	2001	Mortality	Number	NER	Niger	Africa	≥5 years	9314992	638.788	267.031	1228.51
Protozoa	CRYP	Cryptosporidium spp.	2001	Mortality	Number	NER	Niger	Africa	All ages	11710762	2904.38	1425.69	4958.17
Protozoa	CRYP	Cryptosporidium spp.	2001	Mortality	Number	NGA	Nigeria	Africa	<5 years	22560718	25887.7	10987.8	47263.8
Protozoa	CRYP	Cryptosporidium spp.	2001	Mortality	Number	NGA	Nigeria	Africa	≥5 years	105530641	4235.99	1667.54	8554.62
Protozoa	CRYP	Cryptosporidium spp.	2001	Mortality	Number	NGA	Nigeria	Africa	All ages	128091359	30123.7	12907.7	56203.4
Protozoa	CRYP	Cryptosporidium spp.	2001	Mortality	Number	NIC	Nicaragua	Americas	<5 years	679128	28.01	6.90954	76.7496
Protozoa	CRYP	Cryptosporidium spp.	2001	Mortality	Number	NIC	Nicaragua	Americas	≥5 years	4377062	1.13599	0.275623	3.36668
Protozoa	CRYP	Cryptosporidium spp.	2001	Mortality	Number	NIC	Nicaragua	Americas	All ages	5056190	29.146	7.21828	80.1605
Protozoa	CRYP	Cryptosporidium spp.	2001	Mortality	Number	NIU	Niue	Western Pacific	<5 years	189	6.86013e-05	3.31669e-05	0.000115116
Protozoa	CRYP	Cryptosporidium spp.	2001	Mortality	Number	NIU	Niue	Western Pacific	≥5 years	1825	0.000308744	0.000149269	0.000518085
Protozoa	CRYP	Cryptosporidium spp.	2001	Mortality	Number	NIU	Niue	Western Pacific	All ages	2014	0.000377345	0.000182436	0.0006332
Protozoa	CRYP	Cryptosporidium spp.	2001	Mortality	Number	NLD	Netherlands	Europe	<5 years	1017776	0.549165	0.265506	0.921522
Protozoa	CRYP	Cryptosporidium spp.	2001	Mortality	Number	NLD	Netherlands	Europe	≥5 years	15104639	2.47155	1.19492	4.14736
Protozoa	CRYP	Cryptosporidium spp.	2001	Mortality	Number	NLD	Netherlands	Europe	All ages	16122415	3.02071	1.46043	5.06888
Protozoa	CRYP	Cryptosporidium spp.	2001	Mortality	Number	NOR	Norway	Europe	<5 years	300953	0.153394	0.0741617	0.257401
Protozoa	CRYP	Cryptosporidium spp.	2001	Mortality	Number	NOR	Norway	Europe	≥5 years	4202388	0.690357	0.333768	1.15845
Protozoa	CRYP	Cryptosporidium spp.	2001	Mortality	Number	NOR	Norway	Europe	All ages	4503341	0.84375	0.40793	1.41585
Protozoa	CRYP	Cryptosporidium spp.	2001	Mortality	Number	NPL	Nepal	South-East Asia	<5 years	3589640	146.213	62.9661	291.203
Protozoa	CRYP	Cryptosporidium spp.	2001	Mortality	Number	NPL	Nepal	South-East Asia	≥5 years	21160528	88.0892	32.8757	201.097
Protozoa	CRYP	Cryptosporidium spp.	2001	Mortality	Number	NPL	Nepal	South-East Asia	All ages	24750168	234.302	99.8503	484.689
Protozoa	CRYP	Cryptosporidium spp.	2001	Mortality	Number	NRU	Nauru	Western Pacific	<5 years	1336	0.000345834	0.000167201	0.000580323
Protozoa	CRYP	Cryptosporidium spp.	2001	Mortality	Number	NRU	Nauru	Western Pacific	≥5 years	8817	0.00155644	0.000752497	0.00261177
Protozoa	CRYP	Cryptosporidium spp.	2001	Mortality	Number	NRU	Nauru	Western Pacific	All ages	10153	0.00190228	0.000919698	0.0031921
Protozoa	CRYP	Cryptosporidium spp.	2001	Mortality	Number	NZL	New Zealand	Western Pacific	<5 years	282212	0.131791	0.0637174	0.221151
Protozoa	CRYP	Cryptosporidium spp.	2001	Mortality	Number	NZL	New Zealand	Western Pacific	≥5 years	3586918	0.593133	0.286763	0.995301
Protozoa	CRYP	Cryptosporidium spp.	2001	Mortality	Number	NZL	New Zealand	Western Pacific	All ages	3869130	0.724924	0.350481	1.21645
Protozoa	CRYP	Cryptosporidium spp.	2001	Mortality	Number	OMN	Oman	Eastern Mediterranean	<5 years	264190	0.0782221	0.0378182	0.13126
Protozoa	CRYP	Cryptosporidium spp.	2001	Mortality	Number	OMN	Oman	Eastern Mediterranean	≥5 years	2032257	0.352042	0.170203	0.590742
Protozoa	CRYP	Cryptosporidium spp.	2001	Mortality	Number	OMN	Oman	Eastern Mediterranean	All ages	2296447	0.430265	0.208021	0.722001
Protozoa	CRYP	Cryptosporidium spp.	2001	Mortality	Number	PAK	Pakistan	Eastern Mediterranean	<5 years	24896305	6570.9	2990.26	11861.1
Protozoa	CRYP	Cryptosporidium spp.	2001	Mortality	Number	PAK	Pakistan	Eastern Mediterranean	≥5 years	132249855	2466.06	962.072	5040.23
Protozoa	CRYP	Cryptosporidium spp.	2001	Mortality	Number	PAK	Pakistan	Eastern Mediterranean	All ages	157146160	9036.96	3983.77	16565.6
Protozoa	CRYP	Cryptosporidium spp.	2001	Mortality	Number	PAN	Panama	Americas	<5 years	341052	0.103542	0.0500596	0.173747
Protozoa	CRYP	Cryptosporidium spp.	2001	Mortality	Number	PAN	Panama	Americas	≥5 years	2698733	0.465995	0.225296	0.781959
Protozoa	CRYP	Cryptosporidium spp.	2001	Mortality	Number	PAN	Panama	Americas	All ages	3039785	0.569537	0.275356	0.955706
Protozoa	CRYP	Cryptosporidium spp.	2001	Mortality	Number	PER	Peru	Americas	<5 years	3080453	121.217	38.8873	263.203
Protozoa	CRYP	Cryptosporidium spp.	2001	Mortality	Number	PER	Peru	Americas	≥5 years	23713815	12.587	3.74811	30.5246
Protozoa	CRYP	Cryptosporidium spp.	2001	Mortality	Number	PER	Peru	Americas	All ages	26794268	133.804	42.8435	292.785
Protozoa	CRYP	Cryptosporidium spp.	2001	Mortality	Number	PHL	Philippines	Western Pacific	<5 years	11100201	382.258	113.13	863.878
Protozoa	CRYP	Cryptosporidium spp.	2001	Mortality	Number	PHL	Philippines	Western Pacific	≥5 years	69459427	67.5674	19.267	165.231
Protozoa	CRYP	Cryptosporidium spp.	2001	Mortality	Number	PHL	Philippines	Western Pacific	All ages	80559628	449.825	132.573	1006.21
Protozoa	CRYP	Cryptosporidium spp.	2001	Mortality	Number	PLW	Palau	Western Pacific	<5 years	1315	0.0222017	0.00385024	0.0637915
Protozoa	CRYP	Cryptosporidium spp.	2001	Mortality	Number	PLW	Palau	Western Pacific	≥5 years	17963	0.0345371	0.00555429	0.102408
Protozoa	CRYP	Cryptosporidium spp.	2001	Mortality	Number	PLW	Palau	Western Pacific	All ages	19278	0.0567388	0.0100435	0.159611
Protozoa	CRYP	Cryptosporidium spp.	2001	Mortality	Number	PNG	Papua New Guinea	Western Pacific	<5 years	845097	55.8088	15.4457	129.966
Protozoa	CRYP	Cryptosporidium spp.	2001	Mortality	Number	PNG	Papua New Guinea	Western Pacific	≥5 years	4786639	15.0825	4.32273	35.7444
Protozoa	CRYP	Cryptosporidium spp.	2001	Mortality	Number	PNG	Papua New Guinea	Western Pacific	All ages	5631736	70.8913	20.0081	161.524
Protozoa	CRYP	Cryptosporidium spp.	2001	Mortality	Number	POL	Poland	Europe	<5 years	1984867	1.303	0.629963	2.18648
Protozoa	CRYP	Cryptosporidium spp.	2001	Mortality	Number	POL	Poland	Europe	≥5 years	36268545	5.8642	2.83518	9.84037
Protozoa	CRYP	Cryptosporidium spp.	2001	Mortality	Number	POL	Poland	Europe	All ages	38253412	7.1672	3.46514	12.0268
Protozoa	CRYP	Cryptosporidium spp.	2001	Mortality	Number	PRK	North Korea	South-East Asia	<5 years	2013816	305.743	127.069	583.217
Protozoa	CRYP	Cryptosporidium spp.	2001	Mortality	Number	PRK	North Korea	South-East Asia	≥5 years	21731313	1.23389	0.470125	2.55569
Protozoa	CRYP	Cryptosporidium spp.	2001	Mortality	Number	PRK	North Korea	South-East Asia	All ages	23745129	306.977	127.828	585.626
Protozoa	CRYP	Cryptosporidium spp.	2001	Mortality	Number	PRT	Portugal	Europe	<5 years	549560	0.351573	0.169976	0.589954
Protozoa	CRYP	Cryptosporidium spp.	2001	Mortality	Number	PRT	Portugal	Europe	≥5 years	9771931	1.58227	0.764985	2.65512
Protozoa	CRYP	Cryptosporidium spp.	2001	Mortality	Number	PRT	Portugal	Europe	All ages	10321491	1.93384	0.934961	3.24507
Protozoa	CRYP	Cryptosporidium spp.	2001	Mortality	Number	PRY	Paraguay	Americas	<5 years	677349	14.4758	5.92345	28.0457
Protozoa	CRYP	Cryptosporidium spp.	2001	Mortality	Number	PRY	Paraguay	Americas	≥5 years	4470567	2.26806	0.821413	4.57573
Protozoa	CRYP	Cryptosporidium spp.	2001	Mortality	Number	PRY	Paraguay	Americas	All ages	5147916	16.7439	6.88489	32.2195
Protozoa	CRYP	Cryptosporidium spp.	2001	Mortality	Number	QAT	Qatar	Eastern Mediterranean	<5 years	54673	0.0225274	0.0108914	0.0378018
Protozoa	CRYP	Cryptosporidium spp.	2001	Mortality	Number	QAT	Qatar	Eastern Mediterranean	≥5 years	606686	0.101386	0.0490171	0.170129
Protozoa	CRYP	Cryptosporidium spp.	2001	Mortality	Number	QAT	Qatar	Eastern Mediterranean	All ages	661359	0.123913	0.0599085	0.207931
Protozoa	CRYP	Cryptosporidium spp.	2001	Mortality	Number	ROU	Romania	Europe	<5 years	1131402	0.748888	0.362067	1.25666
Protozoa	CRYP	Cryptosporidium spp.	2001	Mortality	Number	ROU	Romania	Europe	≥5 years	20854479	3.37041	1.6295	5.65568
Protozoa	CRYP	Cryptosporidium spp.	2001	Mortality	Number	ROU	Romania	Europe	All ages	21985881	4.1193	1.99157	6.91235
Protozoa	CRYP	Cryptosporidium spp.	2001	Mortality	Number	RUS	Russia	Europe	<5 years	6335455	23.2192	6.71963	56.2908
Protozoa	CRYP	Cryptosporidium spp.	2001	Mortality	Number	RUS	Russia	Europe	≥5 years	140148482	16.14	4.69208	42.6418
Protozoa	CRYP	Cryptosporidium spp.	2001	Mortality	Number	RUS	Russia	Europe	All ages	146483937	39.3592	11.6526	94.6119
Protozoa	CRYP	Cryptosporidium spp.	2001	Mortality	Number	RWA	Rwanda	Africa	<5 years	1379733	1088.16	528.642	1841.63
Protozoa	CRYP	Cryptosporidium spp.	2001	Mortality	Number	RWA	Rwanda	Africa	≥5 years	6868034	164.01	68.6133	315.651
Protozoa	CRYP	Cryptosporidium spp.	2001	Mortality	Number	RWA	Rwanda	Africa	All ages	8247767	1252.17	608.494	2141.65
Protozoa	CRYP	Cryptosporidium spp.	2001	Mortality	Number	SAU	Saudi Arabia	Eastern Mediterranean	<5 years	2160741	0.565712	0.273506	0.949287
Protozoa	CRYP	Cryptosporidium spp.	2001	Mortality	Number	SAU	Saudi Arabia	Eastern Mediterranean	≥5 years	14447438	2.54601	1.23093	4.27231
Protozoa	CRYP	Cryptosporidium spp.	2001	Mortality	Number	SAU	Saudi Arabia	Eastern Mediterranean	All ages	16608179	3.11172	1.50443	5.2216
Protozoa	CRYP	Cryptosporidium spp.	2001	Mortality	Number	SDN	Sudan	Eastern Mediterranean	<5 years	4995135	825.254	250.633	1880.84
Protozoa	CRYP	Cryptosporidium spp.	2001	Mortality	Number	SDN	Sudan	Eastern Mediterranean	≥5 years	23168371	43.2601	11.5649	100.983
Protozoa	CRYP	Cryptosporidium spp.	2001	Mortality	Number	SDN	Sudan	Eastern Mediterranean	All ages	28163506	868.514	259.505	1980.28
Protozoa	CRYP	Cryptosporidium spp.	2001	Mortality	Number	SEAR	South-East Asian Region	South-East Asia	<5 years	190213293	19027.3	10191.7	31188.6
Protozoa	CRYP	Cryptosporidium spp.	2001	Mortality	Number	SEAR	South-East Asian Region	South-East Asia	≥5 years	1409452900	26190.2	13056.4	46098
Protozoa	CRYP	Cryptosporidium spp.	2001	Mortality	Number	SEAR	South-East Asian Region	South-East Asia	All ages	1599666193	45217.5	23186.3	77057.6
Protozoa	CRYP	Cryptosporidium spp.	2001	Mortality	Number	SEN	Senegal	Africa	<5 years	1679369	751.714	291.6	1486.97
Protozoa	CRYP	Cryptosporidium spp.	2001	Mortality	Number	SEN	Senegal	Africa	≥5 years	8409436	223.249	69.2461	485.86
Protozoa	CRYP	Cryptosporidium spp.	2001	Mortality	Number	SEN	Senegal	Africa	All ages	10088805	974.963	350.836	1962.86
Protozoa	CRYP	Cryptosporidium spp.	2001	Mortality	Number	SGP	Singapore	Western Pacific	<5 years	244095	0.138958	0.0671824	0.233177
Protozoa	CRYP	Cryptosporidium spp.	2001	Mortality	Number	SGP	Singapore	Western Pacific	≥5 years	3835440	0.625388	0.302358	1.04943
Protozoa	CRYP	Cryptosporidium spp.	2001	Mortality	Number	SGP	Singapore	Western Pacific	All ages	4079535	0.764346	0.36954	1.2826
Protozoa	CRYP	Cryptosporidium spp.	2001	Mortality	Number	SLB	Solomon Islands	Western Pacific	<5 years	72228	1.32678	0.364671	3.06033
Protozoa	CRYP	Cryptosporidium spp.	2001	Mortality	Number	SLB	Solomon Islands	Western Pacific	≥5 years	372602	1.32013	0.373816	3.11433
Protozoa	CRYP	Cryptosporidium spp.	2001	Mortality	Number	SLB	Solomon Islands	Western Pacific	All ages	444830	2.64691	0.757194	6.0864
Protozoa	CRYP	Cryptosporidium spp.	2001	Mortality	Number	SLE	Sierra Leone	Africa	<5 years	794336	585.182	291.365	998.828
Protozoa	CRYP	Cryptosporidium spp.	2001	Mortality	Number	SLE	Sierra Leone	Africa	≥5 years	3726161	158.486	66.9321	306.929
Protozoa	CRYP	Cryptosporidium spp.	2001	Mortality	Number	SLE	Sierra Leone	Africa	All ages	4520497	743.668	377.617	1280.54
Protozoa	CRYP	Cryptosporidium spp.	2001	Mortality	Number	SLV	El Salvador	Americas	<5 years	740525	17.1962	7.21964	33.0285
Protozoa	CRYP	Cryptosporidium spp.	2001	Mortality	Number	SLV	El Salvador	Americas	≥5 years	5216574	6.09692	2.34424	12.5951
Protozoa	CRYP	Cryptosporidium spp.	2001	Mortality	Number	SLV	El Salvador	Americas	All ages	5957099	23.2931	9.9547	44.4755
Protozoa	CRYP	Cryptosporidium spp.	2001	Mortality	Number	SMR	San Marino	Europe	<5 years	1424	0.000918658	0.000444146	0.00154155
Protozoa	CRYP	Cryptosporidium spp.	2001	Mortality	Number	SMR	San Marino	Europe	≥5 years	25546	0.00413447	0.0019989	0.0069378
Protozoa	CRYP	Cryptosporidium spp.	2001	Mortality	Number	SMR	San Marino	Europe	All ages	26970	0.00505313	0.00244305	0.00847935
Protozoa	CRYP	Cryptosporidium spp.	2001	Mortality	Number	SOM	Somalia	Eastern Mediterranean	<5 years	1832849	495.736	120.026	1169.99
Protozoa	CRYP	Cryptosporidium spp.	2001	Mortality	Number	SOM	Somalia	Eastern Mediterranean	≥5 years	7185979	276.694	72.2728	685.974
Protozoa	CRYP	Cryptosporidium spp.	2001	Mortality	Number	SOM	Somalia	Eastern Mediterranean	All ages	9018828	772.43	199.084	1766.22
Protozoa	CRYP	Cryptosporidium spp.	2001	Mortality	Number	SRB	Serbia	Europe	<5 years	369060	0.214225	0.0512677	0.535241
Protozoa	CRYP	Cryptosporidium spp.	2001	Mortality	Number	SRB	Serbia	Europe	≥5 years	7304284	0.0564717	0.0124563	0.147677
Protozoa	CRYP	Cryptosporidium spp.	2001	Mortality	Number	SRB	Serbia	Europe	All ages	7673344	0.270696	0.0715173	0.687582
Protozoa	CRYP	Cryptosporidium spp.	2001	Mortality	Number	SSD	South Sudan	Africa	<5 years	1197024	812.63	392.143	1371.25
Protozoa	CRYP	Cryptosporidium spp.	2001	Mortality	Number	SSD	South Sudan	Africa	≥5 years	4970386	216.224	89.143	409.278
Protozoa	CRYP	Cryptosporidium spp.	2001	Mortality	Number	SSD	South Sudan	Africa	All ages	6167410	1028.85	489.036	1806.03
Protozoa	CRYP	Cryptosporidium spp.	2001	Mortality	Number	STP	Sao Tome and Principe	Africa	<5 years	21992	4.82908	2.4197	8.37251
Protozoa	CRYP	Cryptosporidium spp.	2001	Mortality	Number	STP	Sao Tome and Principe	Africa	≥5 years	122791	1.45467	0.652722	2.59634
Protozoa	CRYP	Cryptosporidium spp.	2001	Mortality	Number	STP	Sao Tome and Principe	Africa	All ages	144783	6.28375	3.12668	10.843
Protozoa	CRYP	Cryptosporidium spp.	2001	Mortality	Number	SUR	Suriname	Americas	<5 years	55687	0.367914	0.127282	0.782134
Protozoa	CRYP	Cryptosporidium spp.	2001	Mortality	Number	SUR	Suriname	Americas	≥5 years	425875	0.460806	0.173723	0.931572
Protozoa	CRYP	Cryptosporidium spp.	2001	Mortality	Number	SUR	Suriname	Americas	All ages	481562	0.82872	0.335151	1.68743
Protozoa	CRYP	Cryptosporidium spp.	2001	Mortality	Number	SVK	Slovakia	Europe	<5 years	283849	0.183269	0.0886054	0.307532
Protozoa	CRYP	Cryptosporidium spp.	2001	Mortality	Number	SVK	Slovakia	Europe	≥5 years	5096560	0.82481	0.398773	1.38406
Protozoa	CRYP	Cryptosporidium spp.	2001	Mortality	Number	SVK	Slovakia	Europe	All ages	5380409	1.00808	0.487378	1.6916
Protozoa	CRYP	Cryptosporidium spp.	2001	Mortality	Number	SVN	Slovenia	Europe	<5 years	91275	0.0677169	0.0327393	0.113632
Protozoa	CRYP	Cryptosporidium spp.	2001	Mortality	Number	SVN	Slovenia	Europe	≥5 years	1896760	0.304763	0.147345	0.511405
Protozoa	CRYP	Cryptosporidium spp.	2001	Mortality	Number	SVN	Slovenia	Europe	All ages	1988035	0.37248	0.180084	0.625037
Protozoa	CRYP	Cryptosporidium spp.	2001	Mortality	Number	SWE	Sweden	Europe	<5 years	457852	0.30257	0.146284	0.507725
Protozoa	CRYP	Cryptosporidium spp.	2001	Mortality	Number	SWE	Sweden	Europe	≥5 years	8425012	1.36173	0.65836	2.28504
Protozoa	CRYP	Cryptosporidium spp.	2001	Mortality	Number	SWE	Sweden	Europe	All ages	8882864	1.6643	0.804644	2.79277
Protozoa	CRYP	Cryptosporidium spp.	2001	Mortality	Number	SWZ	Eswatini	Africa	<5 years	149524	35.2017	17.7476	57.5682
Protozoa	CRYP	Cryptosporidium spp.	2001	Mortality	Number	SWZ	Eswatini	Africa	≥5 years	897021	18.053	8.25261	32.0677
Protozoa	CRYP	Cryptosporidium spp.	2001	Mortality	Number	SWZ	Eswatini	Africa	All ages	1046545	53.2547	26.6915	88.5715
Protozoa	CRYP	Cryptosporidium spp.	2001	Mortality	Number	SYC	Seychelles	Africa	<5 years	7397	0.0265761	0.00476249	0.0754776
Protozoa	CRYP	Cryptosporidium spp.	2001	Mortality	Number	SYC	Seychelles	Africa	≥5 years	76569	0.234594	0.0847451	0.484921
Protozoa	CRYP	Cryptosporidium spp.	2001	Mortality	Number	SYC	Seychelles	Africa	All ages	83966	0.26117	0.0952383	0.553901
Protozoa	CRYP	Cryptosporidium spp.	2001	Mortality	Number	SYR	Syria	Eastern Mediterranean	<5 years	2476988	10.9815	3.02058	23.1403
Protozoa	CRYP	Cryptosporidium spp.	2001	Mortality	Number	SYR	Syria	Eastern Mediterranean	≥5 years	14366789	2.60802	0.696656	6.37059
Protozoa	CRYP	Cryptosporidium spp.	2001	Mortality	Number	SYR	Syria	Eastern Mediterranean	All ages	16843777	13.5895	3.76697	29.5183
Protozoa	CRYP	Cryptosporidium spp.	2001	Mortality	Number	TCD	Chad	Africa	<5 years	1786635	1304.57	625.958	2215.31
Protozoa	CRYP	Cryptosporidium spp.	2001	Mortality	Number	TCD	Chad	Africa	≥5 years	6867121	394.844	164.312	736.46
Protozoa	CRYP	Cryptosporidium spp.	2001	Mortality	Number	TCD	Chad	Africa	All ages	8653756	1699.42	814.864	2918.52
Protozoa	CRYP	Cryptosporidium spp.	2001	Mortality	Number	TGO	Togo	Africa	<5 years	842519	269.598	129.632	455.611
Protozoa	CRYP	Cryptosporidium spp.	2001	Mortality	Number	TGO	Togo	Africa	≥5 years	4366808	158.301	65.9149	300.159
Protozoa	CRYP	Cryptosporidium spp.	2001	Mortality	Number	TGO	Togo	Africa	All ages	5209327	427.899	204.394	752.977
Protozoa	CRYP	Cryptosporidium spp.	2001	Mortality	Number	THA	Thailand	South-East Asia	<5 years	4822837	13.6849	4.25055	32.6658
Protozoa	CRYP	Cryptosporidium spp.	2001	Mortality	Number	THA	Thailand	South-East Asia	≥5 years	58517754	91.767	24.0464	215.067
Protozoa	CRYP	Cryptosporidium spp.	2001	Mortality	Number	THA	Thailand	South-East Asia	All ages	63340591	105.452	28.1857	244.087
Protozoa	CRYP	Cryptosporidium spp.	2001	Mortality	Number	TJK	Tajikistan	Europe	<5 years	886040	83.325	23.9112	195.89
Protozoa	CRYP	Cryptosporidium spp.	2001	Mortality	Number	TJK	Tajikistan	Europe	≥5 years	5460032	2.31001	0.573586	5.84606
Protozoa	CRYP	Cryptosporidium spp.	2001	Mortality	Number	TJK	Tajikistan	Europe	All ages	6346072	85.635	24.5696	202.169
Protozoa	CRYP	Cryptosporidium spp.	2001	Mortality	Number	TKM	Turkmenistan	Europe	<5 years	525697	30.5852	9.02416	75.4491
Protozoa	CRYP	Cryptosporidium spp.	2001	Mortality	Number	TKM	Turkmenistan	Europe	≥5 years	4102876	0.750199	0.216249	1.9614
Protozoa	CRYP	Cryptosporidium spp.	2001	Mortality	Number	TKM	Turkmenistan	Europe	All ages	4628573	31.3354	9.25648	77.3991
Protozoa	CRYP	Cryptosporidium spp.	2001	Mortality	Number	TLS	Timor-Leste	South-East Asia	<5 years	128045	22.5419	10.0566	41.3072
Protozoa	CRYP	Cryptosporidium spp.	2001	Mortality	Number	TLS	Timor-Leste	South-East Asia	≥5 years	647965	2.14933	0.794215	4.54516
Protozoa	CRYP	Cryptosporidium spp.	2001	Mortality	Number	TLS	Timor-Leste	South-East Asia	All ages	776010	24.6913	11.0477	45.0844
Protozoa	CRYP	Cryptosporidium spp.	2001	Mortality	Number	TON	Tonga	Western Pacific	<5 years	14167	0.0238488	0.00471321	0.0678325
Protozoa	CRYP	Cryptosporidium spp.	2001	Mortality	Number	TON	Tonga	Western Pacific	≥5 years	88823	0.0375442	0.00704803	0.110788
Protozoa	CRYP	Cryptosporidium spp.	2001	Mortality	Number	TON	Tonga	Western Pacific	All ages	102990	0.061393	0.0120131	0.180878
Protozoa	CRYP	Cryptosporidium spp.	2001	Mortality	Number	TTO	Trinidad and Tobago	Americas	<5 years	96416	0.0450465	0.0217787	0.0755898
Protozoa	CRYP	Cryptosporidium spp.	2001	Mortality	Number	TTO	Trinidad and Tobago	Americas	≥5 years	1226060	0.202734	0.0980163	0.340196
Protozoa	CRYP	Cryptosporidium spp.	2001	Mortality	Number	TTO	Trinidad and Tobago	Americas	All ages	1322476	0.24778	0.119795	0.415786
Protozoa	CRYP	Cryptosporidium spp.	2001	Mortality	Number	TUN	Tunisia	Eastern Mediterranean	<5 years	869000	11.1682	4.87623	21.0231
Protozoa	CRYP	Cryptosporidium spp.	2001	Mortality	Number	TUN	Tunisia	Eastern Mediterranean	≥5 years	8949223	2.33722	0.899784	4.79843
Protozoa	CRYP	Cryptosporidium spp.	2001	Mortality	Number	TUN	Tunisia	Eastern Mediterranean	All ages	9818223	13.5054	5.97814	24.9791
Protozoa	CRYP	Cryptosporidium spp.	2001	Mortality	Number	TUR	Turkey	Europe	<5 years	6687463	1.18978	0.341198	2.7567
Protozoa	CRYP	Cryptosporidium spp.	2001	Mortality	Number	TUR	Turkey	Europe	≥5 years	59150768	7.98525	2.22818	18.7126
Protozoa	CRYP	Cryptosporidium spp.	2001	Mortality	Number	TUR	Turkey	Europe	All ages	65838231	9.17504	2.58767	21.4238
Protozoa	CRYP	Cryptosporidium spp.	2001	Mortality	Number	TUV	Tuvalu	Western Pacific	<5 years	1225	0.0456867	0.00885063	0.127217
Protozoa	CRYP	Cryptosporidium spp.	2001	Mortality	Number	TUV	Tuvalu	Western Pacific	≥5 years	8344	0.0751277	0.0142703	0.214355
Protozoa	CRYP	Cryptosporidium spp.	2001	Mortality	Number	TUV	Tuvalu	Western Pacific	All ages	9569	0.120814	0.0237859	0.342804
Protozoa	CRYP	Cryptosporidium spp.	2001	Mortality	Number	TZA	Tanzania	Africa	<5 years	6081803	1786.01	820.858	3300.16
Protozoa	CRYP	Cryptosporidium spp.	2001	Mortality	Number	TZA	Tanzania	Africa	≥5 years	28666074	582.912	246.387	1166.72
Protozoa	CRYP	Cryptosporidium spp.	2001	Mortality	Number	TZA	Tanzania	Africa	All ages	34747877	2368.92	1098.52	4485.24
Protozoa	CRYP	Cryptosporidium spp.	2001	Mortality	Number	UGA	Uganda	Africa	<5 years	4876099	1197.3	605.76	2004.55
Protozoa	CRYP	Cryptosporidium spp.	2001	Mortality	Number	UGA	Uganda	Africa	≥5 years	19499177	555.781	228.718	1071.62
Protozoa	CRYP	Cryptosporidium spp.	2001	Mortality	Number	UGA	Uganda	Africa	All ages	24375276	1753.08	840.573	3029.23
Protozoa	CRYP	Cryptosporidium spp.	2001	Mortality	Number	UKR	Ukraine	Europe	<5 years	2097134	5.28112	1.4171	12.7451
Protozoa	CRYP	Cryptosporidium spp.	2001	Mortality	Number	UKR	Ukraine	Europe	≥5 years	47243515	1.03164	0.26389	2.60518
Protozoa	CRYP	Cryptosporidium spp.	2001	Mortality	Number	UKR	Ukraine	Europe	All ages	49340649	6.31276	1.70613	15.2425
Protozoa	CRYP	Cryptosporidium spp.	2001	Mortality	Number	URY	Uruguay	Americas	<5 years	263559	0.111424	0.0538705	0.186974
Protozoa	CRYP	Cryptosporidium spp.	2001	Mortality	Number	URY	Uruguay	Americas	≥5 years	3007636	0.50147	0.242447	0.841487
Protozoa	CRYP	Cryptosporidium spp.	2001	Mortality	Number	URY	Uruguay	Americas	All ages	3271195	0.612894	0.296318	1.02846
Protozoa	CRYP	Cryptosporidium spp.	2001	Mortality	Number	USA	United States	Americas	<5 years	19110759	9.63534	4.65842	16.1685
Protozoa	CRYP	Cryptosporidium spp.	2001	Mortality	Number	USA	United States	Americas	≥5 years	263763937	43.3643	20.9655	72.7671
Protozoa	CRYP	Cryptosporidium spp.	2001	Mortality	Number	USA	United States	Americas	All ages	282874696	52.9997	25.6239	88.9356
Protozoa	CRYP	Cryptosporidium spp.	2001	Mortality	Number	UZB	Uzbekistan	Europe	<5 years	2759250	138.985	38.4562	330.846
Protozoa	CRYP	Cryptosporidium spp.	2001	Mortality	Number	UZB	Uzbekistan	Europe	≥5 years	22177104	4.39852	1.11683	11.074
Protozoa	CRYP	Cryptosporidium spp.	2001	Mortality	Number	UZB	Uzbekistan	Europe	All ages	24936354	143.384	39.6228	341.817
Protozoa	CRYP	Cryptosporidium spp.	2001	Mortality	Number	VCT	Saint Vincent and the Grenadines	Americas	<5 years	11806	0.173448	0.05871	0.382399
Protozoa	CRYP	Cryptosporidium spp.	2001	Mortality	Number	VCT	Saint Vincent and the Grenadines	Americas	≥5 years	101768	0.0561416	0.0218512	0.113272
Protozoa	CRYP	Cryptosporidium spp.	2001	Mortality	Number	VCT	Saint Vincent and the Grenadines	Americas	All ages	113574	0.229589	0.0851673	0.475237
Protozoa	CRYP	Cryptosporidium spp.	2001	Mortality	Number	VEN	Venezuela	Americas	<5 years	2841650	27.4717	7.41439	76.4708
Protozoa	CRYP	Cryptosporidium spp.	2001	Mortality	Number	VEN	Venezuela	Americas	≥5 years	21913962	8.94612	2.15705	27.5395
Protozoa	CRYP	Cryptosporidium spp.	2001	Mortality	Number	VEN	Venezuela	Americas	All ages	24755612	36.4179	9.71871	103.863
Protozoa	CRYP	Cryptosporidium spp.	2001	Mortality	Number	VNM	Vietnam	Western Pacific	<5 years	6895316	201.063	48.383	545.607
Protozoa	CRYP	Cryptosporidium spp.	2001	Mortality	Number	VNM	Vietnam	Western Pacific	≥5 years	70670016	89.8223	19.226	276.596
Protozoa	CRYP	Cryptosporidium spp.	2001	Mortality	Number	VNM	Vietnam	Western Pacific	All ages	77565332	290.886	65.4911	788.667
Protozoa	CRYP	Cryptosporidium spp.	2001	Mortality	Number	VUT	Vanuatu	Western Pacific	<5 years	28214	0.476938	0.133297	1.14439
Protozoa	CRYP	Cryptosporidium spp.	2001	Mortality	Number	VUT	Vanuatu	Western Pacific	≥5 years	160410	0.706944	0.195485	1.66064
Protozoa	CRYP	Cryptosporidium spp.	2001	Mortality	Number	VUT	Vanuatu	Western Pacific	All ages	188624	1.18388	0.352522	2.7935
Protozoa	CRYP	Cryptosporidium spp.	2001	Mortality	Number	WPR	Western Pacific Region	Western Pacific	<5 years	120059714	1370.8	463.565	2750.73
Protozoa	CRYP	Cryptosporidium spp.	2001	Mortality	Number	WPR	Western Pacific Region	Western Pacific	≥5 years	1565519447	339.082	127.006	731.077
Protozoa	CRYP	Cryptosporidium spp.	2001	Mortality	Number	WPR	Western Pacific Region	Western Pacific	All ages	1685579161	1709.88	588.585	3464.83
Protozoa	CRYP	Cryptosporidium spp.	2001	Mortality	Number	WSM	Samoa	Western Pacific	<5 years	27286	0.231469	0.0645531	0.538425
Protozoa	CRYP	Cryptosporidium spp.	2001	Mortality	Number	WSM	Samoa	Western Pacific	≥5 years	155096	0.151305	0.0390003	0.377706
Protozoa	CRYP	Cryptosporidium spp.	2001	Mortality	Number	WSM	Samoa	Western Pacific	All ages	182382	0.382774	0.101275	0.881264
Protozoa	CRYP	Cryptosporidium spp.	2001	Mortality	Number	YEM	Yemen	Eastern Mediterranean	<5 years	3551592	593.604	175.648	1350.2
Protozoa	CRYP	Cryptosporidium spp.	2001	Mortality	Number	YEM	Yemen	Eastern Mediterranean	≥5 years	16372052	34.4316	8.72891	86.2668
Protozoa	CRYP	Cryptosporidium spp.	2001	Mortality	Number	YEM	Yemen	Eastern Mediterranean	All ages	19923644	628.036	184.59	1416.24
Protozoa	CRYP	Cryptosporidium spp.	2001	Mortality	Number	ZAF	South Africa	Africa	<5 years	5059044	825.219	356.111	1645.48
Protozoa	CRYP	Cryptosporidium spp.	2001	Mortality	Number	ZAF	South Africa	Africa	≥5 years	42295748	500.549	191.243	1048.86
Protozoa	CRYP	Cryptosporidium spp.	2001	Mortality	Number	ZAF	South Africa	Africa	All ages	47354792	1325.77	568.208	2630.87
Protozoa	CRYP	Cryptosporidium spp.	2001	Mortality	Number	ZMB	Zambia	Africa	<5 years	1920536	614.877	263.787	1155.68
Protozoa	CRYP	Cryptosporidium spp.	2001	Mortality	Number	ZMB	Zambia	Africa	≥5 years	8241516	200.747	78.9375	446.908
Protozoa	CRYP	Cryptosporidium spp.	2001	Mortality	Number	ZMB	Zambia	Africa	All ages	10162052	815.625	345.204	1581.84
Protozoa	CRYP	Cryptosporidium spp.	2001	Mortality	Number	ZWE	Zimbabwe	Africa	<5 years	1825100	321.995	122.765	652.885
Protozoa	CRYP	Cryptosporidium spp.	2001	Mortality	Number	ZWE	Zimbabwe	Africa	≥5 years	10102522	164.435	59.7683	347.929
Protozoa	CRYP	Cryptosporidium spp.	2001	Mortality	Number	ZWE	Zimbabwe	Africa	All ages	11927622	486.43	183.28	998.584
Protozoa	CRYP	Cryptosporidium spp.	2001	Mortality	Rate per 100,000	AFG	Afghanistan	Eastern Mediterranean	<5 years	4162574	11.7478	3.43074	26.4837
Protozoa	CRYP	Cryptosporidium spp.	2001	Mortality	Rate per 100,000	AFG	Afghanistan	Eastern Mediterranean	≥5 years	15846122	0.0674077	0.0168197	0.176786
Protozoa	CRYP	Cryptosporidium spp.	2001	Mortality	Rate per 100,000	AFG	Afghanistan	Eastern Mediterranean	All ages	20008696	2.49738	0.733854	5.61178
Protozoa	CRYP	Cryptosporidium spp.	2001	Mortality	Rate per 100,000	AFR	African Region	Africa	<5 years	116764586	53.4252	29.2761	85.3433
Protozoa	CRYP	Cryptosporidium spp.	2001	Mortality	Rate per 100,000	AFR	African Region	Africa	≥5 years	567408826	3.10672	1.47427	5.33741
Protozoa	CRYP	Cryptosporidium spp.	2001	Mortality	Rate per 100,000	AFR	African Region	Africa	All ages	684173412	11.6943	6.34498	18.4398
Protozoa	CRYP	Cryptosporidium spp.	2001	Mortality	Rate per 100,000	AGO	Angola	Africa	<5 years	3019197	107.525	39.3736	217.825
Protozoa	CRYP	Cryptosporidium spp.	2001	Mortality	Rate per 100,000	AGO	Angola	Africa	≥5 years	13445066	6.17394	1.91187	13.7599
Protozoa	CRYP	Cryptosporidium spp.	2001	Mortality	Rate per 100,000	AGO	Angola	Africa	All ages	16464263	24.7596	8.78705	50.3106
Protozoa	CRYP	Cryptosporidium spp.	2001	Mortality	Rate per 100,000	ALB	Albania	Europe	<5 years	281435	0.993981	0.249492	2.5169
Protozoa	CRYP	Cryptosporidium spp.	2001	Mortality	Rate per 100,000	ALB	Albania	Europe	≥5 years	2873274	0.00457471	0.00111244	0.0118916
Protozoa	CRYP	Cryptosporidium spp.	2001	Mortality	Rate per 100,000	ALB	Albania	Europe	All ages	3154709	0.0928407	0.0235071	0.233264
Protozoa	CRYP	Cryptosporidium spp.	2001	Mortality	Rate per 100,000	AMR	Region of the Americas	Americas	<5 years	76905660	1.48156	0.679284	2.61831
Protozoa	CRYP	Cryptosporidium spp.	2001	Mortality	Rate per 100,000	AMR	Region of the Americas	Americas	≥5 years	756707484	0.0498505	0.0242573	0.0910531
Protozoa	CRYP	Cryptosporidium spp.	2001	Mortality	Rate per 100,000	AMR	Region of the Americas	Americas	All ages	833613144	0.181935	0.0868631	0.316434
Protozoa	CRYP	Cryptosporidium spp.	2001	Mortality	Rate per 100,000	AND	Andorra	Europe	<5 years	3394	0.0658433	0.0318334	0.110488
Protozoa	CRYP	Cryptosporidium spp.	2001	Mortality	Rate per 100,000	AND	Andorra	Europe	≥5 years	62213	0.0161662	0.00781591	0.0271275
Protozoa	CRYP	Cryptosporidium spp.	2001	Mortality	Rate per 100,000	AND	Andorra	Europe	All ages	65607	0.0187361	0.00905839	0.0314399
Protozoa	CRYP	Cryptosporidium spp.	2001	Mortality	Rate per 100,000	ARE	United Arab Emirates	Eastern Mediterranean	<5 years	274965	0.044693	0.0216078	0.0749966
Protozoa	CRYP	Cryptosporidium spp.	2001	Mortality	Rate per 100,000	ARE	United Arab Emirates	Eastern Mediterranean	≥5 years	3332844	0.0165946	0.00802304	0.0278464
Protozoa	CRYP	Cryptosporidium spp.	2001	Mortality	Rate per 100,000	ARE	United Arab Emirates	Eastern Mediterranean	All ages	3607809	0.0187361	0.00905839	0.0314399
Protozoa	CRYP	Cryptosporidium spp.	2001	Mortality	Rate per 100,000	ARG	Argentina	Americas	<5 years	3523949	0.352669	0.149023	0.657736
Protozoa	CRYP	Cryptosporidium spp.	2001	Mortality	Rate per 100,000	ARG	Argentina	Americas	≥5 years	33897440	0.0166916	0.00646376	0.0321437
Protozoa	CRYP	Cryptosporidium spp.	2001	Mortality	Rate per 100,000	ARG	Argentina	Americas	All ages	37421389	0.0483304	0.0203794	0.0898776
Protozoa	CRYP	Cryptosporidium spp.	2001	Mortality	Rate per 100,000	ARM	Armenia	Europe	<5 years	198188	1.31039	0.353517	3.25863
Protozoa	CRYP	Cryptosporidium spp.	2001	Mortality	Rate per 100,000	ARM	Armenia	Europe	≥5 years	2906489	0.00169578	0.000496742	0.00452689
Protozoa	CRYP	Cryptosporidium spp.	2001	Mortality	Rate per 100,000	ARM	Armenia	Europe	All ages	3104677	0.0852367	0.0229989	0.212313
Protozoa	CRYP	Cryptosporidium spp.	2001	Mortality	Rate per 100,000	ATG	Antigua and Barbuda	Americas	<5 years	7056	0.0364697	0.0176321	0.0611976
Protozoa	CRYP	Cryptosporidium spp.	2001	Mortality	Rate per 100,000	ATG	Antigua and Barbuda	Americas	≥5 years	68491	0.0169092	0.00817512	0.0283743
Protozoa	CRYP	Cryptosporidium spp.	2001	Mortality	Rate per 100,000	ATG	Antigua and Barbuda	Americas	All ages	75547	0.0187361	0.00905839	0.0314399
Protozoa	CRYP	Cryptosporidium spp.	2001	Mortality	Rate per 100,000	AUS	Australia	Western Pacific	<5 years	1282441	0.0511241	0.0247171	0.0857884
Protozoa	CRYP	Cryptosporidium spp.	2001	Mortality	Rate per 100,000	AUS	Australia	Western Pacific	≥5 years	17965772	0.0164242	0.00794063	0.0275604
Protozoa	CRYP	Cryptosporidium spp.	2001	Mortality	Rate per 100,000	AUS	Australia	Western Pacific	All ages	19248213	0.0187361	0.00905839	0.0314399
Protozoa	CRYP	Cryptosporidium spp.	2001	Mortality	Rate per 100,000	AUT	Austria	Europe	<5 years	414484	0.0659263	0.0318735	0.110627
Protozoa	CRYP	Cryptosporidium spp.	2001	Mortality	Rate per 100,000	AUT	Austria	Europe	≥5 years	7607709	0.0161651	0.00781537	0.0271257
Protozoa	CRYP	Cryptosporidium spp.	2001	Mortality	Rate per 100,000	AUT	Austria	Europe	All ages	8022193	0.0187361	0.00905839	0.0314399
Protozoa	CRYP	Cryptosporidium spp.	2001	Mortality	Rate per 100,000	AZE	Azerbaijan	Europe	<5 years	629988	6.21791	1.7083	15.4166
Protozoa	CRYP	Cryptosporidium spp.	2001	Mortality	Rate per 100,000	AZE	Azerbaijan	Europe	≥5 years	7584674	0.0113953	0.00307147	0.0282295
Protozoa	CRYP	Cryptosporidium spp.	2001	Mortality	Rate per 100,000	AZE	Azerbaijan	Europe	All ages	8214662	0.487377	0.133852	1.20691
Protozoa	CRYP	Cryptosporidium spp.	2001	Mortality	Rate per 100,000	BDI	Burundi	Africa	<5 years	1163797	39.2506	19.6224	67.1569
Protozoa	CRYP	Cryptosporidium spp.	2001	Mortality	Rate per 100,000	BDI	Burundi	Africa	≥5 years	5373314	4.13933	1.86362	7.851
Protozoa	CRYP	Cryptosporidium spp.	2001	Mortality	Rate per 100,000	BDI	Burundi	Africa	All ages	6537111	10.3902	5.02777	18.258
Protozoa	CRYP	Cryptosporidium spp.	2001	Mortality	Rate per 100,000	BEL	Belgium	Europe	<5 years	577253	0.0605653	0.0292817	0.101631
Protozoa	CRYP	Cryptosporidium spp.	2001	Mortality	Rate per 100,000	BEL	Belgium	Europe	≥5 years	9686755	0.0162434	0.00785324	0.0272571
Protozoa	CRYP	Cryptosporidium spp.	2001	Mortality	Rate per 100,000	BEL	Belgium	Europe	All ages	10264008	0.0187361	0.00905839	0.0314399
Protozoa	CRYP	Cryptosporidium spp.	2001	Mortality	Rate per 100,000	BEN	Benin	Africa	<5 years	1302321	34.008	17.0376	55.3707
Protozoa	CRYP	Cryptosporidium spp.	2001	Mortality	Rate per 100,000	BEN	Benin	Africa	≥5 years	6029965	3.96362	1.75608	7.37366
Protozoa	CRYP	Cryptosporidium spp.	2001	Mortality	Rate per 100,000	BEN	Benin	Africa	All ages	7332286	9.29994	4.68047	15.3763
Protozoa	CRYP	Cryptosporidium spp.	2001	Mortality	Rate per 100,000	BFA	Burkina Faso	Africa	<5 years	2217601	23.0787	6.7961	45.3792
Protozoa	CRYP	Cryptosporidium spp.	2001	Mortality	Rate per 100,000	BFA	Burkina Faso	Africa	≥5 years	9888210	3.48471	0.948664	7.52738
Protozoa	CRYP	Cryptosporidium spp.	2001	Mortality	Rate per 100,000	BFA	Burkina Faso	Africa	All ages	12105811	7.07403	2.10121	14.5582
Protozoa	CRYP	Cryptosporidium spp.	2001	Mortality	Rate per 100,000	BGD	Bangladesh	South-East Asia	<5 years	17898550	8.58494	4.45018	14.7583
Protozoa	CRYP	Cryptosporidium spp.	2001	Mortality	Rate per 100,000	BGD	Bangladesh	South-East Asia	≥5 years	117823305	0.522303	0.219736	1.04105
Protozoa	CRYP	Cryptosporidium spp.	2001	Mortality	Rate per 100,000	BGD	Bangladesh	South-East Asia	All ages	135721855	1.58558	0.820334	2.7765
Protozoa	CRYP	Cryptosporidium spp.	2001	Mortality	Rate per 100,000	BGR	Bulgaria	Europe	<5 years	329357	0.166998	0.0456925	0.413302
Protozoa	CRYP	Cryptosporidium spp.	2001	Mortality	Rate per 100,000	BGR	Bulgaria	Europe	≥5 years	7636561	0.00324784	0.000967425	0.00855727
Protozoa	CRYP	Cryptosporidium spp.	2001	Mortality	Rate per 100,000	BGR	Bulgaria	Europe	All ages	7965918	0.0100182	0.00284003	0.024911
Protozoa	CRYP	Cryptosporidium spp.	2001	Mortality	Rate per 100,000	BHR	Bahrain	Eastern Mediterranean	<5 years	69806	0.0330334	0.0159708	0.0554314
Protozoa	CRYP	Cryptosporidium spp.	2001	Mortality	Rate per 100,000	BHR	Bahrain	Eastern Mediterranean	≥5 years	607170	0.0170923	0.00826368	0.0286816
Protozoa	CRYP	Cryptosporidium spp.	2001	Mortality	Rate per 100,000	BHR	Bahrain	Eastern Mediterranean	All ages	676976	0.0187361	0.00905839	0.0314399
Protozoa	CRYP	Cryptosporidium spp.	2001	Mortality	Rate per 100,000	BHS	Bahamas	Americas	<5 years	29471	0.0376787	0.0182166	0.0632264
Protozoa	CRYP	Cryptosporidium spp.	2001	Mortality	Rate per 100,000	BHS	Bahamas	Americas	≥5 years	296529	0.0168535	0.00814818	0.0282808
Protozoa	CRYP	Cryptosporidium spp.	2001	Mortality	Rate per 100,000	BHS	Bahamas	Americas	All ages	326000	0.0187361	0.00905839	0.0314399
Protozoa	CRYP	Cryptosporidium spp.	2001	Mortality	Rate per 100,000	BIH	Bosnia and Herzegovina	Europe	<5 years	234600	0.0408119	0.0120354	0.0993875
Protozoa	CRYP	Cryptosporidium spp.	2001	Mortality	Rate per 100,000	BIH	Bosnia and Herzegovina	Europe	≥5 years	3935101	0.00701837	0.00177118	0.018981
Protozoa	CRYP	Cryptosporidium spp.	2001	Mortality	Rate per 100,000	BIH	Bosnia and Herzegovina	Europe	All ages	4169701	0.00891969	0.00236414	0.0232933
Protozoa	CRYP	Cryptosporidium spp.	2001	Mortality	Rate per 100,000	BLR	Belarus	Europe	<5 years	457562	0.166265	0.0473514	0.410458
Protozoa	CRYP	Cryptosporidium spp.	2001	Mortality	Rate per 100,000	BLR	Belarus	Europe	≥5 years	9509620	0.00371754	0.00108705	0.00958643
Protozoa	CRYP	Cryptosporidium spp.	2001	Mortality	Rate per 100,000	BLR	Belarus	Europe	All ages	9967182	0.0111796	0.0032399	0.0281592
Protozoa	CRYP	Cryptosporidium spp.	2001	Mortality	Rate per 100,000	BLZ	Belize	Americas	<5 years	34362	0.861959	0.333926	1.73776
Protozoa	CRYP	Cryptosporidium spp.	2001	Mortality	Rate per 100,000	BLZ	Belize	Americas	≥5 years	210238	0.0460176	0.0181388	0.087955
Protozoa	CRYP	Cryptosporidium spp.	2001	Mortality	Rate per 100,000	BLZ	Belize	Americas	All ages	244600	0.160643	0.063091	0.304152
Protozoa	CRYP	Cryptosporidium spp.	2001	Mortality	Rate per 100,000	BOL	Bolivia	Americas	<5 years	1171206	6.19685	1.7613	14.1662
Protozoa	CRYP	Cryptosporidium spp.	2001	Mortality	Rate per 100,000	BOL	Bolivia	Americas	≥5 years	7508146	0.120841	0.0338645	0.297439
Protozoa	CRYP	Cryptosporidium spp.	2001	Mortality	Rate per 100,000	BOL	Bolivia	Americas	All ages	8679352	0.940747	0.266885	2.15544
Protozoa	CRYP	Cryptosporidium spp.	2001	Mortality	Rate per 100,000	BRA	Brazil	Americas	<5 years	17141780	1.68206	0.644497	3.71659
Protozoa	CRYP	Cryptosporidium spp.	2001	Mortality	Rate per 100,000	BRA	Brazil	Americas	≥5 years	158039611	0.0452249	0.0157899	0.100092
Protozoa	CRYP	Cryptosporidium spp.	2001	Mortality	Rate per 100,000	BRA	Brazil	Americas	All ages	175181391	0.205392	0.0780273	0.452732
Protozoa	CRYP	Cryptosporidium spp.	2001	Mortality	Rate per 100,000	BRB	Barbados	Americas	<5 years	18526	0.0480874	0.0232489	0.0806926
Protozoa	CRYP	Cryptosporidium spp.	2001	Mortality	Rate per 100,000	BRB	Barbados	Americas	≥5 years	243015	0.0164985	0.00797659	0.0276852
Protozoa	CRYP	Cryptosporidium spp.	2001	Mortality	Rate per 100,000	BRB	Barbados	Americas	All ages	261541	0.0187361	0.00905839	0.0314399
Protozoa	CRYP	Cryptosporidium spp.	2001	Mortality	Rate per 100,000	BRN	Brunei	Western Pacific	<5 years	32511	0.0345663	0.0167118	0.0580036
Protozoa	CRYP	Cryptosporidium spp.	2001	Mortality	Rate per 100,000	BRN	Brunei	Western Pacific	≥5 years	297410	0.0170056	0.00822176	0.0285362
Protozoa	CRYP	Cryptosporidium spp.	2001	Mortality	Rate per 100,000	BRN	Brunei	Western Pacific	All ages	329921	0.0187361	0.00905839	0.0314399
Protozoa	CRYP	Cryptosporidium spp.	2001	Mortality	Rate per 100,000	BTN	Bhutan	South-East Asia	<5 years	74194	8.53177	3.9887	16.1863
Protozoa	CRYP	Cryptosporidium spp.	2001	Mortality	Rate per 100,000	BTN	Bhutan	South-East Asia	≥5 years	529710	0.916706	0.349273	1.96632
Protozoa	CRYP	Cryptosporidium spp.	2001	Mortality	Rate per 100,000	BTN	Bhutan	South-East Asia	All ages	603904	1.85227	0.827649	3.58998
Protozoa	CRYP	Cryptosporidium spp.	2001	Mortality	Rate per 100,000	BWA	Botswana	Africa	<5 years	211907	14.1863	4.81913	30.6255
Protozoa	CRYP	Cryptosporidium spp.	2001	Mortality	Rate per 100,000	BWA	Botswana	Africa	≥5 years	1483298	1.43578	0.504259	3.10503
Protozoa	CRYP	Cryptosporidium spp.	2001	Mortality	Rate per 100,000	BWA	Botswana	Africa	All ages	1695205	3.02964	1.12301	6.24325
Protozoa	CRYP	Cryptosporidium spp.	2001	Mortality	Rate per 100,000	CAF	Central African Republic	Africa	<5 years	671336	33.9151	11.4519	65.5567
Protozoa	CRYP	Cryptosporidium spp.	2001	Mortality	Rate per 100,000	CAF	Central African Republic	Africa	≥5 years	3214847	2.68089	0.803196	5.72798
Protozoa	CRYP	Cryptosporidium spp.	2001	Mortality	Rate per 100,000	CAF	Central African Republic	Africa	All ages	3886183	8.07659	2.68908	15.9423
Protozoa	CRYP	Cryptosporidium spp.	2001	Mortality	Rate per 100,000	CAN	Canada	Americas	<5 years	1788297	0.0591363	0.0285908	0.0992332
Protozoa	CRYP	Cryptosporidium spp.	2001	Mortality	Rate per 100,000	CAN	Canada	Americas	≥5 years	29258794	0.0162668	0.00786457	0.0272964
Protozoa	CRYP	Cryptosporidium spp.	2001	Mortality	Rate per 100,000	CAN	Canada	Americas	All ages	31047091	0.0187361	0.00905839	0.0314399
Protozoa	CRYP	Cryptosporidium spp.	2001	Mortality	Rate per 100,000	CHE	Switzerland	Europe	<5 years	397906	0.0616653	0.0298135	0.103477
Protozoa	CRYP	Cryptosporidium spp.	2001	Mortality	Rate per 100,000	CHE	Switzerland	Europe	≥5 years	6805670	0.0162262	0.00784491	0.0272282
Protozoa	CRYP	Cryptosporidium spp.	2001	Mortality	Rate per 100,000	CHE	Switzerland	Europe	All ages	7203576	0.0187361	0.00905839	0.0314399
Protozoa	CRYP	Cryptosporidium spp.	2001	Mortality	Rate per 100,000	CHL	Chile	Americas	<5 years	1302259	0.0407903	0.019721	0.0684477
Protozoa	CRYP	Cryptosporidium spp.	2001	Mortality	Rate per 100,000	CHL	Chile	Americas	≥5 years	14292583	0.0167266	0.00808687	0.028068
Protozoa	CRYP	Cryptosporidium spp.	2001	Mortality	Rate per 100,000	CHL	Chile	Americas	All ages	15594842	0.0187361	0.00905839	0.0314399
Protozoa	CRYP	Cryptosporidium spp.	2001	Mortality	Rate per 100,000	CHN	China	Western Pacific	<5 years	84567559	0.461724	0.131023	1.12162
Protozoa	CRYP	Cryptosporidium spp.	2001	Mortality	Rate per 100,000	CHN	China	Western Pacific	≥5 years	1189867877	0.0053266	0.00135763	0.0138362
Protozoa	CRYP	Cryptosporidium spp.	2001	Mortality	Rate per 100,000	CHN	China	Western Pacific	All ages	1274435436	0.0356117	0.00989647	0.088589
Protozoa	CRYP	Cryptosporidium spp.	2001	Mortality	Rate per 100,000	CIV	Cote d'Ivoire	Africa	<5 years	3259043	23.0256	11.9169	38.4261
Protozoa	CRYP	Cryptosporidium spp.	2001	Mortality	Rate per 100,000	CIV	Cote d'Ivoire	Africa	≥5 years	14680608	1.10914	0.485749	1.96112
Protozoa	CRYP	Cryptosporidium spp.	2001	Mortality	Rate per 100,000	CIV	Cote d'Ivoire	Africa	All ages	17939651	5.09063	2.59589	8.58494
Protozoa	CRYP	Cryptosporidium spp.	2001	Mortality	Rate per 100,000	CMR	Cameroon	Africa	<5 years	2575832	39.2305	16.1731	74.7391
Protozoa	CRYP	Cryptosporidium spp.	2001	Mortality	Rate per 100,000	CMR	Cameroon	Africa	≥5 years	12532006	2.30944	0.795115	4.7065
Protozoa	CRYP	Cryptosporidium spp.	2001	Mortality	Rate per 100,000	CMR	Cameroon	Africa	All ages	15107838	8.60435	3.53068	16.7206
Protozoa	CRYP	Cryptosporidium spp.	2001	Mortality	Rate per 100,000	COD	Democratic Republic of Congo	Africa	<5 years	9535293	27.8321	13.522	47.6656
Protozoa	CRYP	Cryptosporidium spp.	2001	Mortality	Rate per 100,000	COD	Democratic Republic of Congo	Africa	≥5 years	41786587	3.23629	1.37452	6.24472
Protozoa	CRYP	Cryptosporidium spp.	2001	Mortality	Rate per 100,000	COD	Democratic Republic of Congo	Africa	All ages	51321880	7.80604	3.81364	13.807
Protozoa	CRYP	Cryptosporidium spp.	2001	Mortality	Rate per 100,000	COG	Congo	Africa	<5 years	512624	24.9457	12.9782	40.9295
Protozoa	CRYP	Cryptosporidium spp.	2001	Mortality	Rate per 100,000	COG	Congo	Africa	≥5 years	2717860	2.02203	0.907955	3.59801
Protozoa	CRYP	Cryptosporidium spp.	2001	Mortality	Rate per 100,000	COG	Congo	Africa	All ages	3230484	5.65963	2.86766	9.38508
Protozoa	CRYP	Cryptosporidium spp.	2001	Mortality	Rate per 100,000	COK	Cook Islands	Western Pacific	<5 years	1723	0.0307173	0.014851	0.0515449
Protozoa	CRYP	Cryptosporidium spp.	2001	Mortality	Rate per 100,000	COK	Cook Islands	Western Pacific	≥5 years	13815	0.0172418	0.00833594	0.0289325
Protozoa	CRYP	Cryptosporidium spp.	2001	Mortality	Rate per 100,000	COK	Cook Islands	Western Pacific	All ages	15538	0.0187361	0.00905839	0.0314399
Protozoa	CRYP	Cryptosporidium spp.	2001	Mortality	Rate per 100,000	COL	Colombia	Americas	<5 years	4309015	0.877767	0.263254	1.97131
Protozoa	CRYP	Cryptosporidium spp.	2001	Mortality	Rate per 100,000	COL	Colombia	Americas	≥5 years	35093066	0.0387822	0.0105981	0.0905485
Protozoa	CRYP	Cryptosporidium spp.	2001	Mortality	Rate per 100,000	COL	Colombia	Americas	All ages	39402081	0.130534	0.0386945	0.287415
Protozoa	CRYP	Cryptosporidium spp.	2001	Mortality	Rate per 100,000	COM	Comoros	Africa	<5 years	90543	28.3248	14.5742	47.347
Protozoa	CRYP	Cryptosporidium spp.	2001	Mortality	Rate per 100,000	COM	Comoros	Africa	≥5 years	450890	1.86012	0.820526	3.34007
Protozoa	CRYP	Cryptosporidium spp.	2001	Mortality	Rate per 100,000	COM	Comoros	Africa	All ages	541433	6.28577	3.16645	10.7443
Protozoa	CRYP	Cryptosporidium spp.	2001	Mortality	Rate per 100,000	CPV	Cape Verde	Africa	<5 years	60461	5.59483	2.80053	9.22513
Protozoa	CRYP	Cryptosporidium spp.	2001	Mortality	Rate per 100,000	CPV	Cape Verde	Africa	≥5 years	396346	0.806864	0.367771	1.43865
Protozoa	CRYP	Cryptosporidium spp.	2001	Mortality	Rate per 100,000	CPV	Cape Verde	Africa	All ages	456807	1.44058	0.6952	2.44046
Protozoa	CRYP	Cryptosporidium spp.	2001	Mortality	Rate per 100,000	CRI	Costa Rica	Americas	<5 years	397577	0.293765	0.121725	0.566969
Protozoa	CRYP	Cryptosporidium spp.	2001	Mortality	Rate per 100,000	CRI	Costa Rica	Americas	≥5 years	3576708	0.0547496	0.0216482	0.10708
Protozoa	CRYP	Cryptosporidium spp.	2001	Mortality	Rate per 100,000	CRI	Costa Rica	Americas	All ages	3974285	0.07866	0.0328014	0.156513
Protozoa	CRYP	Cryptosporidium spp.	2001	Mortality	Rate per 100,000	CUB	Cuba	Americas	<5 years	723617	0.109077	0.0334837	0.267973
Protozoa	CRYP	Cryptosporidium spp.	2001	Mortality	Rate per 100,000	CUB	Cuba	Americas	≥5 years	10403569	0.0549755	0.0145643	0.135419
Protozoa	CRYP	Cryptosporidium spp.	2001	Mortality	Rate per 100,000	CUB	Cuba	Americas	All ages	11127186	0.0584938	0.0159946	0.143756
Protozoa	CRYP	Cryptosporidium spp.	2001	Mortality	Rate per 100,000	CYP	Cyprus	Europe	<5 years	65942	0.049373	0.0238705	0.08285
Protozoa	CRYP	Cryptosporidium spp.	2001	Mortality	Rate per 100,000	CYP	Cyprus	Europe	≥5 years	889884	0.0164658	0.00796078	0.0276304
Protozoa	CRYP	Cryptosporidium spp.	2001	Mortality	Rate per 100,000	CYP	Cyprus	Europe	All ages	955826	0.0187361	0.00905839	0.0314399
Protozoa	CRYP	Cryptosporidium spp.	2001	Mortality	Rate per 100,000	CZE	Czechia	Europe	<5 years	446155	0.0780996	0.037759	0.131054
Protozoa	CRYP	Cryptosporidium spp.	2001	Mortality	Rate per 100,000	CZE	Czechia	Europe	≥5 years	9783513	0.016029	0.00774956	0.0268972
Protozoa	CRYP	Cryptosporidium spp.	2001	Mortality	Rate per 100,000	CZE	Czechia	Europe	All ages	10229668	0.0187361	0.00905839	0.0314399
Protozoa	CRYP	Cryptosporidium spp.	2001	Mortality	Rate per 100,000	DEU	Germany	Europe	<5 years	3981495	0.0700205	0.033853	0.117497
Protozoa	CRYP	Cryptosporidium spp.	2001	Mortality	Rate per 100,000	DEU	Germany	Europe	≥5 years	77864638	0.0161137	0.00779055	0.0270395
Protozoa	CRYP	Cryptosporidium spp.	2001	Mortality	Rate per 100,000	DEU	Germany	Europe	All ages	81846133	0.0187361	0.00905839	0.0314399
Protozoa	CRYP	Cryptosporidium spp.	2001	Mortality	Rate per 100,000	DJI	Djibouti	Eastern Mediterranean	<5 years	110240	17.4489	7.60643	33.4118
Protozoa	CRYP	Cryptosporidium spp.	2001	Mortality	Rate per 100,000	DJI	Djibouti	Eastern Mediterranean	≥5 years	648405	1.34179	0.531576	2.86366
Protozoa	CRYP	Cryptosporidium spp.	2001	Mortality	Rate per 100,000	DJI	Djibouti	Eastern Mediterranean	All ages	758645	3.68234	1.58829	7.44807
Protozoa	CRYP	Cryptosporidium spp.	2001	Mortality	Rate per 100,000	DMA	Dominica	Americas	<5 years	6248	0.239934	0.0296704	0.715366
Protozoa	CRYP	Cryptosporidium spp.	2001	Mortality	Rate per 100,000	DMA	Dominica	Americas	≥5 years	62053	0.0783873	0.0312032	0.153237
Protozoa	CRYP	Cryptosporidium spp.	2001	Mortality	Rate per 100,000	DMA	Dominica	Americas	All ages	68301	0.0931651	0.0352995	0.187211
Protozoa	CRYP	Cryptosporidium spp.	2001	Mortality	Rate per 100,000	DNK	Denmark	Europe	<5 years	337586	0.0539739	0.0260949	0.0905705
Protozoa	CRYP	Cryptosporidium spp.	2001	Mortality	Rate per 100,000	DNK	Denmark	Europe	≥5 years	5011696	0.0163625	0.00791081	0.0274569
Protozoa	CRYP	Cryptosporidium spp.	2001	Mortality	Rate per 100,000	DNK	Denmark	Europe	All ages	5349282	0.0187361	0.00905839	0.0314399
Protozoa	CRYP	Cryptosporidium spp.	2001	Mortality	Rate per 100,000	DOM	Dominican Republic	Americas	<5 years	1026831	3.19233	1.35757	6.18255
Protozoa	CRYP	Cryptosporidium spp.	2001	Mortality	Rate per 100,000	DOM	Dominican Republic	Americas	≥5 years	7626584	0.0803562	0.0302201	0.168287
Protozoa	CRYP	Cryptosporidium spp.	2001	Mortality	Rate per 100,000	DOM	Dominican Republic	Americas	All ages	8653415	0.449629	0.190597	0.868005
Protozoa	CRYP	Cryptosporidium spp.	2001	Mortality	Rate per 100,000	DZA	Algeria	Africa	<5 years	3000814	7.44837	3.78512	12.2605
Protozoa	CRYP	Cryptosporidium spp.	2001	Mortality	Rate per 100,000	DZA	Algeria	Africa	≥5 years	28118355	0.0369771	0.0154873	0.0681075
Protozoa	CRYP	Cryptosporidium spp.	2001	Mortality	Rate per 100,000	DZA	Algeria	Africa	All ages	31119169	0.751656	0.379597	1.23874
Protozoa	CRYP	Cryptosporidium spp.	2001	Mortality	Rate per 100,000	ECU	Ecuador	Americas	<5 years	1574064	0.350696	0.143337	0.668017
Protozoa	CRYP	Cryptosporidium spp.	2001	Mortality	Rate per 100,000	ECU	Ecuador	Americas	≥5 years	11224631	0.0812995	0.0318855	0.159099
Protozoa	CRYP	Cryptosporidium spp.	2001	Mortality	Rate per 100,000	ECU	Ecuador	Americas	All ages	12798695	0.114432	0.0466554	0.219952
Protozoa	CRYP	Cryptosporidium spp.	2001	Mortality	Rate per 100,000	EGY	Egypt	Eastern Mediterranean	<5 years	9354947	7.50757	3.03079	14.7997
Protozoa	CRYP	Cryptosporidium spp.	2001	Mortality	Rate per 100,000	EGY	Egypt	Eastern Mediterranean	≥5 years	64512311	0.0470744	0.0168272	0.10596
Protozoa	CRYP	Cryptosporidium spp.	2001	Mortality	Rate per 100,000	EGY	Egypt	Eastern Mediterranean	All ages	73867258	0.991911	0.39949	1.95655
Protozoa	CRYP	Cryptosporidium spp.	2001	Mortality	Rate per 100,000	EMR	Eastern Mediterranean Region	Eastern Mediterranean	<5 years	69492381	14.8578	7.16127	27.3421
Protozoa	CRYP	Cryptosporidium spp.	2001	Mortality	Rate per 100,000	EMR	Eastern Mediterranean Region	Eastern Mediterranean	≥5 years	427430025	0.683961	0.289987	1.37895
Protozoa	CRYP	Cryptosporidium spp.	2001	Mortality	Rate per 100,000	EMR	Eastern Mediterranean Region	Eastern Mediterranean	All ages	496922406	2.6661	1.25737	4.90823
Protozoa	CRYP	Cryptosporidium spp.	2001	Mortality	Rate per 100,000	ERI	Eritrea	Africa	<5 years	399454	27.4348	13.5574	46.6597
Protozoa	CRYP	Cryptosporidium spp.	2001	Mortality	Rate per 100,000	ERI	Eritrea	Africa	≥5 years	1861154	6.09534	2.53038	11.4817
Protozoa	CRYP	Cryptosporidium spp.	2001	Mortality	Rate per 100,000	ERI	Eritrea	Africa	All ages	2260608	9.86607	4.60017	17.2528
Protozoa	CRYP	Cryptosporidium spp.	2001	Mortality	Rate per 100,000	ESP	Spain	Europe	<5 years	1902318	0.0736447	0.0356052	0.123579
Protozoa	CRYP	Cryptosporidium spp.	2001	Mortality	Rate per 100,000	ESP	Spain	Europe	≥5 years	39227013	0.0160733	0.007771	0.0269717
Protozoa	CRYP	Cryptosporidium spp.	2001	Mortality	Rate per 100,000	ESP	Spain	Europe	All ages	41129331	0.0187361	0.00905839	0.0314399
Protozoa	CRYP	Cryptosporidium spp.	2001	Mortality	Rate per 100,000	EST	Estonia	Europe	<5 years	62710	0.0756503	0.0365748	0.126944
Protozoa	CRYP	Cryptosporidium spp.	2001	Mortality	Rate per 100,000	EST	Estonia	Europe	≥5 years	1330044	0.0160527	0.00776102	0.026937
Protozoa	CRYP	Cryptosporidium spp.	2001	Mortality	Rate per 100,000	EST	Estonia	Europe	All ages	1392754	0.0187361	0.00905839	0.0314399
Protozoa	CRYP	Cryptosporidium spp.	2001	Mortality	Rate per 100,000	ETH	Ethiopia	Africa	<5 years	13243222	50.6696	25.0214	85.198
Protozoa	CRYP	Cryptosporidium spp.	2001	Mortality	Rate per 100,000	ETH	Ethiopia	Africa	≥5 years	55185165	4.77908	2.00637	9.22243
Protozoa	CRYP	Cryptosporidium spp.	2001	Mortality	Rate per 100,000	ETH	Ethiopia	Africa	All ages	68428387	13.6605	6.52375	23.3648
Protozoa	CRYP	Cryptosporidium spp.	2001	Mortality	Rate per 100,000	EUR	European Region	Europe	<5 years	50955819	0.781623	0.274208	1.68529
Protozoa	CRYP	Cryptosporidium spp.	2001	Mortality	Rate per 100,000	EUR	European Region	Europe	≥5 years	820191766	0.0139559	0.00785773	0.0223976
Protozoa	CRYP	Cryptosporidium spp.	2001	Mortality	Rate per 100,000	EUR	European Region	Europe	All ages	871147585	0.0588589	0.0251015	0.117489
Protozoa	CRYP	Cryptosporidium spp.	2001	Mortality	Rate per 100,000	FIN	Finland	Europe	<5 years	291278	0.0605879	0.0292926	0.101669
Protozoa	CRYP	Cryptosporidium spp.	2001	Mortality	Rate per 100,000	FIN	Finland	Europe	≥5 years	4889801	0.0162431	0.00785307	0.0272565
Protozoa	CRYP	Cryptosporidium spp.	2001	Mortality	Rate per 100,000	FIN	Finland	Europe	All ages	5181079	0.0187361	0.00905839	0.0314399
Protozoa	CRYP	Cryptosporidium spp.	2001	Mortality	Rate per 100,000	FJI	Fiji	Western Pacific	<5 years	99280	0.343411	0.0641227	0.958776
Protozoa	CRYP	Cryptosporidium spp.	2001	Mortality	Rate per 100,000	FJI	Fiji	Western Pacific	≥5 years	746041	0.161425	0.0300332	0.454961
Protozoa	CRYP	Cryptosporidium spp.	2001	Mortality	Rate per 100,000	FJI	Fiji	Western Pacific	All ages	845321	0.182799	0.0355523	0.507401
Protozoa	CRYP	Cryptosporidium spp.	2001	Mortality	Rate per 100,000	FRA	France	Europe	<5 years	3766647	0.0539813	0.0260985	0.0905828
Protozoa	CRYP	Cryptosporidium spp.	2001	Mortality	Rate per 100,000	FRA	France	Europe	≥5 years	55926618	0.0163623	0.00791074	0.0274567
Protozoa	CRYP	Cryptosporidium spp.	2001	Mortality	Rate per 100,000	FRA	France	Europe	All ages	59693265	0.0187361	0.00905839	0.0314399
Protozoa	CRYP	Cryptosporidium spp.	2001	Mortality	Rate per 100,000	FSM	Micronesia	Western Pacific	<5 years	15965	3.35411	0.884819	8.7364
Protozoa	CRYP	Cryptosporidium spp.	2001	Mortality	Rate per 100,000	FSM	Micronesia	Western Pacific	≥5 years	96291	0.179179	0.0501227	0.442393
Protozoa	CRYP	Cryptosporidium spp.	2001	Mortality	Rate per 100,000	FSM	Micronesia	Western Pacific	All ages	112256	0.630716	0.174537	1.55493
Protozoa	CRYP	Cryptosporidium spp.	2001	Mortality	Rate per 100,000	GAB	Gabon	Africa	<5 years	190902	10.9212	4.11838	22.0361
Protozoa	CRYP	Cryptosporidium spp.	2001	Mortality	Rate per 100,000	GAB	Gabon	Africa	≥5 years	1101320	1.30703	0.425693	2.80905
Protozoa	CRYP	Cryptosporidium spp.	2001	Mortality	Rate per 100,000	GAB	Gabon	Africa	All ages	1292222	2.72734	1.01006	5.48088
Protozoa	CRYP	Cryptosporidium spp.	2001	Mortality	Rate per 100,000	GBR	United Kingdom	Europe	<5 years	3545256	0.0568478	0.0274843	0.0953929
Protozoa	CRYP	Cryptosporidium spp.	2001	Mortality	Rate per 100,000	GBR	United Kingdom	Europe	≥5 years	55622912	0.016307	0.00788397	0.0273637
Protozoa	CRYP	Cryptosporidium spp.	2001	Mortality	Rate per 100,000	GBR	United Kingdom	Europe	All ages	59168168	0.0187361	0.00905839	0.0314399
Protozoa	CRYP	Cryptosporidium spp.	2001	Mortality	Rate per 100,000	GEO	Georgia	Europe	<5 years	265842	1.92147	0.564255	4.64878
Protozoa	CRYP	Cryptosporidium spp.	2001	Mortality	Rate per 100,000	GEO	Georgia	Europe	≥5 years	3997472	0.0138744	0.00406792	0.0365159
Protozoa	CRYP	Cryptosporidium spp.	2001	Mortality	Rate per 100,000	GEO	Georgia	Europe	All ages	4263314	0.132824	0.0389376	0.32413
Protozoa	CRYP	Cryptosporidium spp.	2001	Mortality	Rate per 100,000	GHA	Ghana	Africa	<5 years	3067656	11.1673	4.84138	22.1714
Protozoa	CRYP	Cryptosporidium spp.	2001	Mortality	Rate per 100,000	GHA	Ghana	Africa	≥5 years	16821696	1.1345	0.41161	2.38547
Protozoa	CRYP	Cryptosporidium spp.	2001	Mortality	Rate per 100,000	GHA	Ghana	Africa	All ages	19889352	2.68192	1.11718	5.38894
Protozoa	CRYP	Cryptosporidium spp.	2001	Mortality	Rate per 100,000	GIN	Guinea	Africa	<5 years	1499039	44.7211	22.9192	74.5326
Protozoa	CRYP	Cryptosporidium spp.	2001	Mortality	Rate per 100,000	GIN	Guinea	Africa	≥5 years	7004609	4.31368	1.96458	7.53777
Protozoa	CRYP	Cryptosporidium spp.	2001	Mortality	Rate per 100,000	GIN	Guinea	Africa	All ages	8503648	11.4368	5.86608	18.8833
Protozoa	CRYP	Cryptosporidium spp.	2001	Mortality	Rate per 100,000	GLOBAL	Global	All WHO Member States	<5 years	624391453	15.1576	8.4749	23.4232
Protozoa	CRYP	Cryptosporidium spp.	2001	Mortality	Rate per 100,000	GLOBAL	Global	All WHO Member States	≥5 years	5546710448	0.857667	0.445875	1.45238
Protozoa	CRYP	Cryptosporidium spp.	2001	Mortality	Rate per 100,000	GLOBAL	Global	All WHO Member States	All ages	6171101901	2.30453	1.29465	3.65357
Protozoa	CRYP	Cryptosporidium spp.	2001	Mortality	Rate per 100,000	GMB	Gambia	Africa	<5 years	265934	45.6094	23.4976	78.4704
Protozoa	CRYP	Cryptosporidium spp.	2001	Mortality	Rate per 100,000	GMB	Gambia	Africa	≥5 years	1208938	2.42775	1.03012	4.86934
Protozoa	CRYP	Cryptosporidium spp.	2001	Mortality	Rate per 100,000	GMB	Gambia	Africa	All ages	1474872	10.2138	5.06964	17.5513
Protozoa	CRYP	Cryptosporidium spp.	2001	Mortality	Rate per 100,000	GNB	Guinea-Bissau	Africa	<5 years	216934	68.2245	28.3071	129.299
Protozoa	CRYP	Cryptosporidium spp.	2001	Mortality	Rate per 100,000	GNB	Guinea-Bissau	Africa	≥5 years	1030725	4.88358	1.84816	9.87292
Protozoa	CRYP	Cryptosporidium spp.	2001	Mortality	Rate per 100,000	GNB	Guinea-Bissau	Africa	All ages	1247659	15.8968	6.49801	30.6052
Protozoa	CRYP	Cryptosporidium spp.	2001	Mortality	Rate per 100,000	GNQ	Equatorial Guinea	Africa	<5 years	120699	52.2743	21.6239	101.234
Protozoa	CRYP	Cryptosporidium spp.	2001	Mortality	Rate per 100,000	GNQ	Equatorial Guinea	Africa	≥5 years	605489	2.24327	0.766089	4.63037
Protozoa	CRYP	Cryptosporidium spp.	2001	Mortality	Rate per 100,000	GNQ	Equatorial Guinea	Africa	All ages	726188	10.5589	4.40283	20.9013
Protozoa	CRYP	Cryptosporidium spp.	2001	Mortality	Rate per 100,000	GRC	Greece	Europe	<5 years	526355	0.0699606	0.0338241	0.117397
Protozoa	CRYP	Cryptosporidium spp.	2001	Mortality	Rate per 100,000	GRC	Greece	Europe	≥5 years	10284487	0.0161145	0.00779089	0.0270407
Protozoa	CRYP	Cryptosporidium spp.	2001	Mortality	Rate per 100,000	GRC	Greece	Europe	All ages	10810842	0.0187361	0.00905839	0.0314399
Protozoa	CRYP	Cryptosporidium spp.	2001	Mortality	Rate per 100,000	GRD	Grenada	Americas	<5 years	10527	0.653937	0.147126	1.90898
Protozoa	CRYP	Cryptosporidium spp.	2001	Mortality	Rate per 100,000	GRD	Grenada	Americas	≥5 years	97291	0.13507	0.0514297	0.275947
Protozoa	CRYP	Cryptosporidium spp.	2001	Mortality	Rate per 100,000	GRD	Grenada	Americas	All ages	107818	0.18573	0.066817	0.396386
Protozoa	CRYP	Cryptosporidium spp.	2001	Mortality	Rate per 100,000	GTM	Guatemala	Americas	<5 years	1891623	3.5564	0.838662	8.38193
Protozoa	CRYP	Cryptosporidium spp.	2001	Mortality	Rate per 100,000	GTM	Guatemala	Americas	≥5 years	9939815	0.400831	0.0881726	1.01627
Protozoa	CRYP	Cryptosporidium spp.	2001	Mortality	Rate per 100,000	GTM	Guatemala	Americas	All ages	11831438	0.905348	0.210527	2.14037
Protozoa	CRYP	Cryptosporidium spp.	2001	Mortality	Rate per 100,000	GUY	Guyana	Americas	<5 years	99729	0.0261234	0.0126299	0.0438361
Protozoa	CRYP	Cryptosporidium spp.	2001	Mortality	Rate per 100,000	GUY	Guyana	Americas	≥5 years	665124	0.0176284	0.00852287	0.0295812
Protozoa	CRYP	Cryptosporidium spp.	2001	Mortality	Rate per 100,000	GUY	Guyana	Americas	All ages	764853	0.0187361	0.00905839	0.0314399
Protozoa	CRYP	Cryptosporidium spp.	2001	Mortality	Rate per 100,000	HND	Honduras	Americas	<5 years	1051085	1.80927	0.513647	4.16108
Protozoa	CRYP	Cryptosporidium spp.	2001	Mortality	Rate per 100,000	HND	Honduras	Americas	≥5 years	5616461	0.173705	0.0457115	0.419313
Protozoa	CRYP	Cryptosporidium spp.	2001	Mortality	Rate per 100,000	HND	Honduras	Americas	All ages	6667546	0.431539	0.124592	0.999418
Protozoa	CRYP	Cryptosporidium spp.	2001	Mortality	Rate per 100,000	HRV	Croatia	Europe	<5 years	231076	0.0633325	0.0306195	0.106274
Protozoa	CRYP	Cryptosporidium spp.	2001	Mortality	Rate per 100,000	HRV	Croatia	Europe	≥5 years	4065358	0.0162012	0.00783285	0.0271863
Protozoa	CRYP	Cryptosporidium spp.	2001	Mortality	Rate per 100,000	HRV	Croatia	Europe	All ages	4296434	0.0187361	0.00905839	0.0314399
Protozoa	CRYP	Cryptosporidium spp.	2001	Mortality	Rate per 100,000	HTI	Haiti	Americas	<5 years	1197929	10.7252	3.09046	24.745
Protozoa	CRYP	Cryptosporidium spp.	2001	Mortality	Rate per 100,000	HTI	Haiti	Americas	≥5 years	7182025	0.235759	0.0665126	0.573587
Protozoa	CRYP	Cryptosporidium spp.	2001	Mortality	Rate per 100,000	HTI	Haiti	Americas	All ages	8379954	1.73525	0.494503	3.96388
Protozoa	CRYP	Cryptosporidium spp.	2001	Mortality	Rate per 100,000	HUN	Hungary	Europe	<5 years	489607	0.0708133	0.0342363	0.118828
Protozoa	CRYP	Cryptosporidium spp.	2001	Mortality	Rate per 100,000	HUN	Hungary	Europe	≥5 years	9689029	0.0161045	0.0077861	0.0270241
Protozoa	CRYP	Cryptosporidium spp.	2001	Mortality	Rate per 100,000	HUN	Hungary	Europe	All ages	10178636	0.0187361	0.00905839	0.0314399
Protozoa	CRYP	Cryptosporidium spp.	2001	Mortality	Rate per 100,000	IDN	Indonesia	South-East Asia	<5 years	22796882	6.44061	1.61204	14.7655
Protozoa	CRYP	Cryptosporidium spp.	2001	Mortality	Rate per 100,000	IDN	Indonesia	South-East Asia	≥5 years	194799927	0.811391	0.197736	1.90627
Protozoa	CRYP	Cryptosporidium spp.	2001	Mortality	Rate per 100,000	IDN	Indonesia	South-East Asia	All ages	217596809	1.40115	0.342533	3.30737
Protozoa	CRYP	Cryptosporidium spp.	2001	Mortality	Rate per 100,000	IND	India	South-East Asia	<5 years	132281795	11.3228	5.80035	18.7907
Protozoa	CRYP	Cryptosporidium spp.	2001	Mortality	Rate per 100,000	IND	India	South-East Asia	≥5 years	935561101	2.52687	1.24146	4.48707
Protozoa	CRYP	Cryptosporidium spp.	2001	Mortality	Rate per 100,000	IND	India	South-East Asia	All ages	1067842896	3.61649	1.82694	6.25342
Protozoa	CRYP	Cryptosporidium spp.	2001	Mortality	Rate per 100,000	IRL	Ireland	Europe	<5 years	271199	0.0481023	0.0232561	0.0807176
Protozoa	CRYP	Cryptosporidium spp.	2001	Mortality	Rate per 100,000	IRL	Ireland	Europe	≥5 years	3558641	0.0164981	0.0079764	0.0276846
Protozoa	CRYP	Cryptosporidium spp.	2001	Mortality	Rate per 100,000	IRL	Ireland	Europe	All ages	3829840	0.0187361	0.00905839	0.0314399
Protozoa	CRYP	Cryptosporidium spp.	2001	Mortality	Rate per 100,000	IRN	Iran	Eastern Mediterranean	<5 years	5183689	3.09215	1.34239	5.94827
Protozoa	CRYP	Cryptosporidium spp.	2001	Mortality	Rate per 100,000	IRN	Iran	Eastern Mediterranean	≥5 years	61750630	0.0301804	0.0121759	0.062516
Protozoa	CRYP	Cryptosporidium spp.	2001	Mortality	Rate per 100,000	IRN	Iran	Eastern Mediterranean	All ages	66934319	0.267313	0.117231	0.520234
Protozoa	CRYP	Cryptosporidium spp.	2001	Mortality	Rate per 100,000	IRQ	Iraq	Eastern Mediterranean	<5 years	4092580	5.84242	2.50352	10.7418
Protozoa	CRYP	Cryptosporidium spp.	2001	Mortality	Rate per 100,000	IRQ	Iraq	Eastern Mediterranean	≥5 years	20733174	0.040261	0.0161351	0.0843037
Protozoa	CRYP	Cryptosporidium spp.	2001	Mortality	Rate per 100,000	IRQ	Iraq	Eastern Mediterranean	All ages	24825754	0.996759	0.428763	1.83366
Protozoa	CRYP	Cryptosporidium spp.	2001	Mortality	Rate per 100,000	ISL	Iceland	Europe	<5 years	21503	0.0448984	0.0217071	0.0753413
Protozoa	CRYP	Cryptosporidium spp.	2001	Mortality	Rate per 100,000	ISL	Iceland	Europe	≥5 years	261934	0.0165884	0.00802001	0.0278359
Protozoa	CRYP	Cryptosporidium spp.	2001	Mortality	Rate per 100,000	ISL	Iceland	Europe	All ages	283437	0.0187361	0.00905839	0.0314399
Protozoa	CRYP	Cryptosporidium spp.	2001	Mortality	Rate per 100,000	ISR	Israel	Europe	<5 years	627081	0.0336311	0.0162597	0.0564343
Protozoa	CRYP	Cryptosporidium spp.	2001	Mortality	Rate per 100,000	ISR	Israel	Europe	≥5 years	5564353	0.0170575	0.00824683	0.0286232
Protozoa	CRYP	Cryptosporidium spp.	2001	Mortality	Rate per 100,000	ISR	Israel	Europe	All ages	6191434	0.0187361	0.00905839	0.0314399
Protozoa	CRYP	Cryptosporidium spp.	2001	Mortality	Rate per 100,000	ITA	Italy	Europe	<5 years	2625420	0.0743301	0.0359366	0.124729
Protozoa	CRYP	Cryptosporidium spp.	2001	Mortality	Rate per 100,000	ITA	Italy	Europe	≥5 years	54666105	0.0160661	0.00776753	0.0269596
Protozoa	CRYP	Cryptosporidium spp.	2001	Mortality	Rate per 100,000	ITA	Italy	Europe	All ages	57291525	0.0187361	0.00905839	0.0314399
Protozoa	CRYP	Cryptosporidium spp.	2001	Mortality	Rate per 100,000	JAM	Jamaica	Americas	<5 years	274916	0.0766881	0.0299726	0.161323
Protozoa	CRYP	Cryptosporidium spp.	2001	Mortality	Rate per 100,000	JAM	Jamaica	Americas	≥5 years	2341388	0.0675172	0.0265756	0.13084
Protozoa	CRYP	Cryptosporidium spp.	2001	Mortality	Rate per 100,000	JAM	Jamaica	Americas	All ages	2616304	0.0684809	0.0270707	0.131186
Protozoa	CRYP	Cryptosporidium spp.	2001	Mortality	Rate per 100,000	JOR	Jordan	Eastern Mediterranean	<5 years	783378	0.824	0.267948	1.83623
Protozoa	CRYP	Cryptosporidium spp.	2001	Mortality	Rate per 100,000	JOR	Jordan	Eastern Mediterranean	≥5 years	4658738	0.014751	0.00428604	0.0364763
Protozoa	CRYP	Cryptosporidium spp.	2001	Mortality	Rate per 100,000	JOR	Jordan	Eastern Mediterranean	All ages	5442116	0.13124	0.042944	0.293489
Protozoa	CRYP	Cryptosporidium spp.	2001	Mortality	Rate per 100,000	JPN	Japan	Western Pacific	<5 years	5924185	0.073102	0.0353428	0.122668
Protozoa	CRYP	Cryptosporidium spp.	2001	Mortality	Rate per 100,000	JPN	Japan	Western Pacific	≥5 years	121216539	0.0160791	0.0077738	0.0269814
Protozoa	CRYP	Cryptosporidium spp.	2001	Mortality	Rate per 100,000	JPN	Japan	Western Pacific	All ages	127140724	0.0187361	0.00905839	0.0314399
Protozoa	CRYP	Cryptosporidium spp.	2001	Mortality	Rate per 100,000	KAZ	Kazakhstan	Europe	<5 years	1182602	2.16166	0.650425	5.35151
Protozoa	CRYP	Cryptosporidium spp.	2001	Mortality	Rate per 100,000	KAZ	Kazakhstan	Europe	≥5 years	14354475	0.0144708	0.00421222	0.0377632
Protozoa	CRYP	Cryptosporidium spp.	2001	Mortality	Rate per 100,000	KAZ	Kazakhstan	Europe	All ages	15537077	0.177904	0.0530847	0.440658
Protozoa	CRYP	Cryptosporidium spp.	2001	Mortality	Rate per 100,000	KEN	Kenya	Africa	<5 years	5387784	15.2356	7.00643	25.5371
Protozoa	CRYP	Cryptosporidium spp.	2001	Mortality	Rate per 100,000	KEN	Kenya	Africa	≥5 years	25721990	1.32595	0.505207	2.45593
Protozoa	CRYP	Cryptosporidium spp.	2001	Mortality	Rate per 100,000	KEN	Kenya	Africa	All ages	31109774	3.73492	1.71869	6.30713
Protozoa	CRYP	Cryptosporidium spp.	2001	Mortality	Rate per 100,000	KGZ	Kyrgyzstan	Europe	<5 years	545971	3.68406	1.01846	8.78472
Protozoa	CRYP	Cryptosporidium spp.	2001	Mortality	Rate per 100,000	KGZ	Kyrgyzstan	Europe	≥5 years	4503400	0.0193645	0.00494066	0.0483386
Protozoa	CRYP	Cryptosporidium spp.	2001	Mortality	Rate per 100,000	KGZ	Kyrgyzstan	Europe	All ages	5049371	0.415616	0.114934	0.993314
Protozoa	CRYP	Cryptosporidium spp.	2001	Mortality	Rate per 100,000	KHM	Cambodia	Western Pacific	<5 years	1686668	11.3685	3.56275	26.5386
Protozoa	CRYP	Cryptosporidium spp.	2001	Mortality	Rate per 100,000	KHM	Cambodia	Western Pacific	≥5 years	10873359	0.335902	0.100907	0.809746
Protozoa	CRYP	Cryptosporidium spp.	2001	Mortality	Rate per 100,000	KHM	Cambodia	Western Pacific	All ages	12560027	1.81745	0.559382	4.16935
Protozoa	CRYP	Cryptosporidium spp.	2001	Mortality	Rate per 100,000	KIR	Kiribati	Western Pacific	<5 years	12955	7.27625	2.16915	17.1765
Protozoa	CRYP	Cryptosporidium spp.	2001	Mortality	Rate per 100,000	KIR	Kiribati	Western Pacific	≥5 years	76421	1.12992	0.311051	2.50601
Protozoa	CRYP	Cryptosporidium spp.	2001	Mortality	Rate per 100,000	KIR	Kiribati	Western Pacific	All ages	89376	2.02083	0.593497	4.56333
Protozoa	CRYP	Cryptosporidium spp.	2001	Mortality	Rate per 100,000	KNA	Saint Kitts and Nevis	Americas	<5 years	4298	0.0361228	0.0174644	0.0606155
Protozoa	CRYP	Cryptosporidium spp.	2001	Mortality	Rate per 100,000	KNA	Saint Kitts and Nevis	Americas	≥5 years	41282	0.0169259	0.00818322	0.0284024
Protozoa	CRYP	Cryptosporidium spp.	2001	Mortality	Rate per 100,000	KNA	Saint Kitts and Nevis	Americas	All ages	45580	0.0187361	0.00905839	0.0314399
Protozoa	CRYP	Cryptosporidium spp.	2001	Mortality	Rate per 100,000	KOR	South Korea	Western Pacific	<5 years	3194074	0.0500196	0.0241831	0.0839349
Protozoa	CRYP	Cryptosporidium spp.	2001	Mortality	Rate per 100,000	KOR	South Korea	Western Pacific	≥5 years	43710140	0.0164501	0.00795317	0.0276039
Protozoa	CRYP	Cryptosporidium spp.	2001	Mortality	Rate per 100,000	KOR	South Korea	Western Pacific	All ages	46904214	0.0187361	0.00905839	0.0314399
Protozoa	CRYP	Cryptosporidium spp.	2001	Mortality	Rate per 100,000	KWT	Kuwait	Eastern Mediterranean	<5 years	204893	0.0329456	0.0159283	0.0552841
Protozoa	CRYP	Cryptosporidium spp.	2001	Mortality	Rate per 100,000	KWT	Kuwait	Eastern Mediterranean	≥5 years	1776870	0.0170976	0.00826621	0.0286904
Protozoa	CRYP	Cryptosporidium spp.	2001	Mortality	Rate per 100,000	KWT	Kuwait	Eastern Mediterranean	All ages	1981763	0.0187361	0.00905839	0.0314399
Protozoa	CRYP	Cryptosporidium spp.	2001	Mortality	Rate per 100,000	LAO	Laos	Western Pacific	<5 years	828339	14.881	4.30748	34.3531
Protozoa	CRYP	Cryptosporidium spp.	2001	Mortality	Rate per 100,000	LAO	Laos	Western Pacific	≥5 years	4647993	0.512986	0.137521	1.29605
Protozoa	CRYP	Cryptosporidium spp.	2001	Mortality	Rate per 100,000	LAO	Laos	Western Pacific	All ages	5476332	2.68627	0.761103	6.26619
Protozoa	CRYP	Cryptosporidium spp.	2001	Mortality	Rate per 100,000	LBN	Lebanon	Eastern Mediterranean	<5 years	448129	0.232333	0.0820965	0.49524
Protozoa	CRYP	Cryptosporidium spp.	2001	Mortality	Rate per 100,000	LBN	Lebanon	Eastern Mediterranean	≥5 years	3917754	0.0495204	0.0166032	0.115384
Protozoa	CRYP	Cryptosporidium spp.	2001	Mortality	Rate per 100,000	LBN	Lebanon	Eastern Mediterranean	All ages	4365883	0.0682849	0.0236956	0.145659
Protozoa	CRYP	Cryptosporidium spp.	2001	Mortality	Rate per 100,000	LBR	Liberia	Africa	<5 years	510289	42.8094	21.2046	72.9227
Protozoa	CRYP	Cryptosporidium spp.	2001	Mortality	Rate per 100,000	LBR	Liberia	Africa	≥5 years	2458373	2.57755	1.08561	4.84466
Protozoa	CRYP	Cryptosporidium spp.	2001	Mortality	Rate per 100,000	LBR	Liberia	Africa	All ages	2968662	9.49308	4.64279	16.3472
Protozoa	CRYP	Cryptosporidium spp.	2001	Mortality	Rate per 100,000	LBY	Libya	Eastern Mediterranean	<5 years	547762	2.77728	1.07581	5.85094
Protozoa	CRYP	Cryptosporidium spp.	2001	Mortality	Rate per 100,000	LBY	Libya	Eastern Mediterranean	≥5 years	4804982	0.0418356	0.0144335	0.0955222
Protozoa	CRYP	Cryptosporidium spp.	2001	Mortality	Rate per 100,000	LBY	Libya	Eastern Mediterranean	All ages	5352744	0.321762	0.124215	0.678493
Protozoa	CRYP	Cryptosporidium spp.	2001	Mortality	Rate per 100,000	LCA	Saint Lucia	Americas	<5 years	16332	0.258747	0.0314127	0.826344
Protozoa	CRYP	Cryptosporidium spp.	2001	Mortality	Rate per 100,000	LCA	Saint Lucia	Americas	≥5 years	143184	0.0456219	0.0183156	0.0869409
Protozoa	CRYP	Cryptosporidium spp.	2001	Mortality	Rate per 100,000	LCA	Saint Lucia	Americas	All ages	159516	0.0674426	0.0228885	0.152038
Protozoa	CRYP	Cryptosporidium spp.	2001	Mortality	Rate per 100,000	LKA	Sri Lanka	South-East Asia	<5 years	1726747	0.272741	0.127003	0.514739
Protozoa	CRYP	Cryptosporidium spp.	2001	Mortality	Rate per 100,000	LKA	Sri Lanka	South-East Asia	≥5 years	17741788	0.148942	0.0588753	0.317677
Protozoa	CRYP	Cryptosporidium spp.	2001	Mortality	Rate per 100,000	LKA	Sri Lanka	South-East Asia	All ages	19468535	0.159922	0.0656233	0.327902
Protozoa	CRYP	Cryptosporidium spp.	2001	Mortality	Rate per 100,000	LSO	Lesotho	Africa	<5 years	260798	22.3228	10.8923	36.5852
Protozoa	CRYP	Cryptosporidium spp.	2001	Mortality	Rate per 100,000	LSO	Lesotho	Africa	≥5 years	1742406	3.96306	1.76096	7.03756
Protozoa	CRYP	Cryptosporidium spp.	2001	Mortality	Rate per 100,000	LSO	Lesotho	Africa	All ages	2003204	6.35332	3.01076	10.565
Protozoa	CRYP	Cryptosporidium spp.	2001	Mortality	Rate per 100,000	LTU	Lithuania	Europe	<5 years	180770	0.0657602	0.0317932	0.110348
Protozoa	CRYP	Cryptosporidium spp.	2001	Mortality	Rate per 100,000	LTU	Lithuania	Europe	≥5 years	3309156	0.0161673	0.00781645	0.0271294
Protozoa	CRYP	Cryptosporidium spp.	2001	Mortality	Rate per 100,000	LTU	Lithuania	Europe	All ages	3489926	0.0187361	0.00905839	0.0314399
Protozoa	CRYP	Cryptosporidium spp.	2001	Mortality	Rate per 100,000	LUX	Luxembourg	Europe	<5 years	28406	0.0526697	0.0254644	0.0883819
Protozoa	CRYP	Cryptosporidium spp.	2001	Mortality	Rate per 100,000	LUX	Luxembourg	Europe	≥5 years	410830	0.0163898	0.00792403	0.0275028
Protozoa	CRYP	Cryptosporidium spp.	2001	Mortality	Rate per 100,000	LUX	Luxembourg	Europe	All ages	439236	0.0187361	0.00905839	0.0314399
Protozoa	CRYP	Cryptosporidium spp.	2001	Mortality	Rate per 100,000	LVA	Latvia	Europe	<5 years	94943	0.0844662	0.0408371	0.141738
Protozoa	CRYP	Cryptosporidium spp.	2001	Mortality	Rate per 100,000	LVA	Latvia	Europe	≥5 years	2259416	0.0159741	0.00772302	0.0268051
Protozoa	CRYP	Cryptosporidium spp.	2001	Mortality	Rate per 100,000	LVA	Latvia	Europe	All ages	2354359	0.0187361	0.00905839	0.0314399
Protozoa	CRYP	Cryptosporidium spp.	2001	Mortality	Rate per 100,000	MAR	Morocco	Eastern Mediterranean	<5 years	3157945	5.82047	2.54492	11.1879
Protozoa	CRYP	Cryptosporidium spp.	2001	Mortality	Rate per 100,000	MAR	Morocco	Eastern Mediterranean	≥5 years	25462375	0.0500146	0.0207804	0.10105
Protozoa	CRYP	Cryptosporidium spp.	2001	Mortality	Rate per 100,000	MAR	Morocco	Eastern Mediterranean	All ages	28620320	0.686722	0.299626	1.30996
Protozoa	CRYP	Cryptosporidium spp.	2001	Mortality	Rate per 100,000	MCO	Monaco	Europe	<5 years	1411	0.0783431	0.0378767	0.131463
Protozoa	CRYP	Cryptosporidium spp.	2001	Mortality	Rate per 100,000	MCO	Monaco	Europe	≥5 years	31042	0.0160267	0.00774846	0.0268934
Protozoa	CRYP	Cryptosporidium spp.	2001	Mortality	Rate per 100,000	MCO	Monaco	Europe	All ages	32453	0.0187361	0.00905839	0.0314399
Protozoa	CRYP	Cryptosporidium spp.	2001	Mortality	Rate per 100,000	MDA	Moldova	Europe	<5 years	248580	0.358858	0.0918814	0.933868
Protozoa	CRYP	Cryptosporidium spp.	2001	Mortality	Rate per 100,000	MDA	Moldova	Europe	≥5 years	3964225	0.00154399	0.000436158	0.00405684
Protozoa	CRYP	Cryptosporidium spp.	2001	Mortality	Rate per 100,000	MDA	Moldova	Europe	All ages	4212805	0.0226276	0.00584932	0.0594242
Protozoa	CRYP	Cryptosporidium spp.	2001	Mortality	Rate per 100,000	MDG	Madagascar	Africa	<5 years	3087676	41.435	20.7634	70.3591
Protozoa	CRYP	Cryptosporidium spp.	2001	Mortality	Rate per 100,000	MDG	Madagascar	Africa	≥5 years	13686946	3.0124	1.25789	5.63901
Protozoa	CRYP	Cryptosporidium spp.	2001	Mortality	Rate per 100,000	MDG	Madagascar	Africa	All ages	16774622	10.0848	4.95047	17.3513
Protozoa	CRYP	Cryptosporidium spp.	2001	Mortality	Rate per 100,000	MDV	Maldives	South-East Asia	<5 years	30978	2.16529	0.512094	5.04553
Protozoa	CRYP	Cryptosporidium spp.	2001	Mortality	Rate per 100,000	MDV	Maldives	South-East Asia	≥5 years	253373	0.121047	0.0306512	0.297252
Protozoa	CRYP	Cryptosporidium spp.	2001	Mortality	Rate per 100,000	MDV	Maldives	South-East Asia	All ages	284351	0.343753	0.0838876	0.789139
Protozoa	CRYP	Cryptosporidium spp.	2001	Mortality	Rate per 100,000	MEX	Mexico	Americas	<5 years	11406579	2.21044	0.72334	5.77307
Protozoa	CRYP	Cryptosporidium spp.	2001	Mortality	Rate per 100,000	MEX	Mexico	Americas	≥5 years	87963467	0.116596	0.0316058	0.327837
Protozoa	CRYP	Cryptosporidium spp.	2001	Mortality	Rate per 100,000	MEX	Mexico	Americas	All ages	99370046	0.356947	0.113131	0.925329
Protozoa	CRYP	Cryptosporidium spp.	2001	Mortality	Rate per 100,000	MHL	Marshall Islands	Western Pacific	<5 years	7921	1.76313	0.363281	4.93483
Protozoa	CRYP	Cryptosporidium spp.	2001	Mortality	Rate per 100,000	MHL	Marshall Islands	Western Pacific	≥5 years	43026	0.0837453	0.0161929	0.253868
Protozoa	CRYP	Cryptosporidium spp.	2001	Mortality	Rate per 100,000	MHL	Marshall Islands	Western Pacific	All ages	50947	0.344848	0.0691074	0.929609
Protozoa	CRYP	Cryptosporidium spp.	2001	Mortality	Rate per 100,000	MKD	North Macedonia	Europe	<5 years	146821	0.601587	0.172498	1.43863
Protozoa	CRYP	Cryptosporidium spp.	2001	Mortality	Rate per 100,000	MKD	North Macedonia	Europe	≥5 years	1914895	0.00123633	0.000268072	0.00340165
Protozoa	CRYP	Cryptosporidium spp.	2001	Mortality	Rate per 100,000	MKD	North Macedonia	Europe	All ages	2061716	0.0439891	0.012752	0.107516
Protozoa	CRYP	Cryptosporidium spp.	2001	Mortality	Rate per 100,000	MLI	Mali	Africa	<5 years	2175339	87.5523	42.0204	143.292
Protozoa	CRYP	Cryptosporidium spp.	2001	Mortality	Rate per 100,000	MLI	Mali	Africa	≥5 years	9554836	5.97296	2.40074	11.0712
Protozoa	CRYP	Cryptosporidium spp.	2001	Mortality	Rate per 100,000	MLI	Mali	Africa	All ages	11730175	21.1017	9.85675	35.3285
Protozoa	CRYP	Cryptosporidium spp.	2001	Mortality	Rate per 100,000	MLT	Malta	Europe	<5 years	22747	0.0601013	0.0290573	0.100852
Protozoa	CRYP	Cryptosporidium spp.	2001	Mortality	Rate per 100,000	MLT	Malta	Europe	≥5 years	378614	0.0162509	0.00785686	0.0272697
Protozoa	CRYP	Cryptosporidium spp.	2001	Mortality	Rate per 100,000	MLT	Malta	Europe	All ages	401361	0.0187361	0.00905839	0.0314399
Protozoa	CRYP	Cryptosporidium spp.	2001	Mortality	Rate per 100,000	MMR	Myanmar	South-East Asia	<5 years	4849809	11.2281	5.16209	21.1543
Protozoa	CRYP	Cryptosporidium spp.	2001	Mortality	Rate per 100,000	MMR	Myanmar	South-East Asia	≥5 years	40686136	0.341637	0.129915	0.714167
Protozoa	CRYP	Cryptosporidium spp.	2001	Mortality	Rate per 100,000	MMR	Myanmar	South-East Asia	All ages	45535945	1.5011	0.668563	2.85397
Protozoa	CRYP	Cryptosporidium spp.	2001	Mortality	Rate per 100,000	MNE	Montenegro	Europe	<5 years	42874	0	0	0
Protozoa	CRYP	Cryptosporidium spp.	2001	Mortality	Rate per 100,000	MNE	Montenegro	Europe	≥5 years	591228	0.000971563	0.000279049	0.00268113
Protozoa	CRYP	Cryptosporidium spp.	2001	Mortality	Rate per 100,000	MNE	Montenegro	Europe	All ages	634102	0.000905872	0.000260181	0.00249985
Protozoa	CRYP	Cryptosporidium spp.	2001	Mortality	Rate per 100,000	MNG	Mongolia	Western Pacific	<5 years	249024	5.68088	1.62968	13.1662
Protozoa	CRYP	Cryptosporidium spp.	2001	Mortality	Rate per 100,000	MNG	Mongolia	Western Pacific	≥5 years	2217372	0.00268411	0.000728903	0.00662073
Protozoa	CRYP	Cryptosporidium spp.	2001	Mortality	Rate per 100,000	MNG	Mongolia	Western Pacific	All ages	2466396	0.575993	0.165149	1.33456
Protozoa	CRYP	Cryptosporidium spp.	2001	Mortality	Rate per 100,000	MOZ	Mozambique	Africa	<5 years	3247116	44.3433	21.187	78.8153
Protozoa	CRYP	Cryptosporidium spp.	2001	Mortality	Rate per 100,000	MOZ	Mozambique	Africa	≥5 years	15083381	3.30484	1.29934	6.35365
Protozoa	CRYP	Cryptosporidium spp.	2001	Mortality	Rate per 100,000	MOZ	Mozambique	Africa	All ages	18330497	10.5745	4.87035	18.8886
Protozoa	CRYP	Cryptosporidium spp.	2001	Mortality	Rate per 100,000	MRT	Mauritania	Africa	<5 years	440864	26.139	13.497	42.3581
Protozoa	CRYP	Cryptosporidium spp.	2001	Mortality	Rate per 100,000	MRT	Mauritania	Africa	≥5 years	2209046	1.2912	0.558926	2.2888
Protozoa	CRYP	Cryptosporidium spp.	2001	Mortality	Rate per 100,000	MRT	Mauritania	Africa	All ages	2649910	5.42512	2.77965	8.79213
Protozoa	CRYP	Cryptosporidium spp.	2001	Mortality	Rate per 100,000	MUS	Mauritius	Africa	<5 years	99325	0.620462	0.216507	1.34947
Protozoa	CRYP	Cryptosporidium spp.	2001	Mortality	Rate per 100,000	MUS	Mauritius	Africa	≥5 years	1122345	0.0541616	0.0189133	0.111649
Protozoa	CRYP	Cryptosporidium spp.	2001	Mortality	Rate per 100,000	MUS	Mauritius	Africa	All ages	1221670	0.100203	0.0380721	0.208457
Protozoa	CRYP	Cryptosporidium spp.	2001	Mortality	Rate per 100,000	MWI	Malawi	Africa	<5 years	2091028	41.4836	16.4602	77.0405
Protozoa	CRYP	Cryptosporidium spp.	2001	Mortality	Rate per 100,000	MWI	Malawi	Africa	≥5 years	9361078	4.53236	1.54345	9.60808
Protozoa	CRYP	Cryptosporidium spp.	2001	Mortality	Rate per 100,000	MWI	Malawi	Africa	All ages	11452106	11.2792	4.29903	21.5916
Protozoa	CRYP	Cryptosporidium spp.	2001	Mortality	Rate per 100,000	MYS	Malaysia	Western Pacific	<5 years	2644188	0.0412002	0.008045	0.116274
Protozoa	CRYP	Cryptosporidium spp.	2001	Mortality	Rate per 100,000	MYS	Malaysia	Western Pacific	≥5 years	20595071	0.035429	0.00659862	0.105724
Protozoa	CRYP	Cryptosporidium spp.	2001	Mortality	Rate per 100,000	MYS	Malaysia	Western Pacific	All ages	23239259	0.0360856	0.00674162	0.106372
Protozoa	CRYP	Cryptosporidium spp.	2001	Mortality	Rate per 100,000	NAM	Namibia	Africa	<5 years	262159	11.2819	4.31313	23.0779
Protozoa	CRYP	Cryptosporidium spp.	2001	Mortality	Rate per 100,000	NAM	Namibia	Africa	≥5 years	1576980	1.82863	0.6464	3.98511
Protozoa	CRYP	Cryptosporidium spp.	2001	Mortality	Rate per 100,000	NAM	Namibia	Africa	All ages	1839139	3.17614	1.20475	6.41438
Protozoa	CRYP	Cryptosporidium spp.	2001	Mortality	Rate per 100,000	NER	Niger	Africa	<5 years	2395770	94.5664	46.9981	157.063
Protozoa	CRYP	Cryptosporidium spp.	2001	Mortality	Rate per 100,000	NER	Niger	Africa	≥5 years	9314992	6.85763	2.86668	13.1885
Protozoa	CRYP	Cryptosporidium spp.	2001	Mortality	Rate per 100,000	NER	Niger	Africa	All ages	11710762	24.8009	12.1742	42.3386
Protozoa	CRYP	Cryptosporidium spp.	2001	Mortality	Rate per 100,000	NGA	Nigeria	Africa	<5 years	22560718	114.747	48.7033	209.496
Protozoa	CRYP	Cryptosporidium spp.	2001	Mortality	Rate per 100,000	NGA	Nigeria	Africa	≥5 years	105530641	4.01399	1.58015	8.10629
Protozoa	CRYP	Cryptosporidium spp.	2001	Mortality	Rate per 100,000	NGA	Nigeria	Africa	All ages	128091359	23.5174	10.077	43.8776
Protozoa	CRYP	Cryptosporidium spp.	2001	Mortality	Rate per 100,000	NIC	Nicaragua	Americas	<5 years	679128	4.12441	1.01741	11.3012
Protozoa	CRYP	Cryptosporidium spp.	2001	Mortality	Rate per 100,000	NIC	Nicaragua	Americas	≥5 years	4377062	0.0259533	0.00629698	0.0769165
Protozoa	CRYP	Cryptosporidium spp.	2001	Mortality	Rate per 100,000	NIC	Nicaragua	Americas	All ages	5056190	0.576442	0.142761	1.58539
Protozoa	CRYP	Cryptosporidium spp.	2001	Mortality	Rate per 100,000	NIU	Niue	Western Pacific	<5 years	189	0.036297	0.0175486	0.0609078
Protozoa	CRYP	Cryptosporidium spp.	2001	Mortality	Rate per 100,000	NIU	Niue	Western Pacific	≥5 years	1825	0.0169175	0.00817913	0.0283882
Protozoa	CRYP	Cryptosporidium spp.	2001	Mortality	Rate per 100,000	NIU	Niue	Western Pacific	All ages	2014	0.0187361	0.00905839	0.0314399
Protozoa	CRYP	Cryptosporidium spp.	2001	Mortality	Rate per 100,000	NLD	Netherlands	Europe	<5 years	1017776	0.0539574	0.0260869	0.0905427
Protozoa	CRYP	Cryptosporidium spp.	2001	Mortality	Rate per 100,000	NLD	Netherlands	Europe	≥5 years	15104639	0.0163628	0.00791098	0.0274575
Protozoa	CRYP	Cryptosporidium spp.	2001	Mortality	Rate per 100,000	NLD	Netherlands	Europe	All ages	16122415	0.0187361	0.00905839	0.0314399
Protozoa	CRYP	Cryptosporidium spp.	2001	Mortality	Rate per 100,000	NOR	Norway	Europe	<5 years	300953	0.0509694	0.0246423	0.0855287
Protozoa	CRYP	Cryptosporidium spp.	2001	Mortality	Rate per 100,000	NOR	Norway	Europe	≥5 years	4202388	0.0164277	0.00794235	0.0275664
Protozoa	CRYP	Cryptosporidium spp.	2001	Mortality	Rate per 100,000	NOR	Norway	Europe	All ages	4503341	0.0187361	0.00905839	0.0314399
Protozoa	CRYP	Cryptosporidium spp.	2001	Mortality	Rate per 100,000	NPL	Nepal	South-East Asia	<5 years	3589640	4.0732	1.7541	8.11231
Protozoa	CRYP	Cryptosporidium spp.	2001	Mortality	Rate per 100,000	NPL	Nepal	South-East Asia	≥5 years	21160528	0.41629	0.155363	0.950341
Protozoa	CRYP	Cryptosporidium spp.	2001	Mortality	Rate per 100,000	NPL	Nepal	South-East Asia	All ages	24750168	0.94667	0.403433	1.95833
Protozoa	CRYP	Cryptosporidium spp.	2001	Mortality	Rate per 100,000	NRU	Nauru	Western Pacific	<5 years	1336	0.0258858	0.0125151	0.0434374
Protozoa	CRYP	Cryptosporidium spp.	2001	Mortality	Rate per 100,000	NRU	Nauru	Western Pacific	≥5 years	8817	0.0176527	0.00853462	0.029622
Protozoa	CRYP	Cryptosporidium spp.	2001	Mortality	Rate per 100,000	NRU	Nauru	Western Pacific	All ages	10153	0.0187361	0.00905839	0.0314399
Protozoa	CRYP	Cryptosporidium spp.	2001	Mortality	Rate per 100,000	NZL	New Zealand	Western Pacific	<5 years	282212	0.0466994	0.0225779	0.0783634
Protozoa	CRYP	Cryptosporidium spp.	2001	Mortality	Rate per 100,000	NZL	New Zealand	Western Pacific	≥5 years	3586918	0.016536	0.0079947	0.0277481
Protozoa	CRYP	Cryptosporidium spp.	2001	Mortality	Rate per 100,000	NZL	New Zealand	Western Pacific	All ages	3869130	0.0187361	0.00905839	0.0314399
Protozoa	CRYP	Cryptosporidium spp.	2001	Mortality	Rate per 100,000	OMN	Oman	Eastern Mediterranean	<5 years	264190	0.0296083	0.0143148	0.0496839
Protozoa	CRYP	Cryptosporidium spp.	2001	Mortality	Rate per 100,000	OMN	Oman	Eastern Mediterranean	≥5 years	2032257	0.0173227	0.00837507	0.0290683
Protozoa	CRYP	Cryptosporidium spp.	2001	Mortality	Rate per 100,000	OMN	Oman	Eastern Mediterranean	All ages	2296447	0.0187361	0.00905839	0.0314399
Protozoa	CRYP	Cryptosporidium spp.	2001	Mortality	Rate per 100,000	PAK	Pakistan	Eastern Mediterranean	<5 years	24896305	26.3931	12.0109	47.6419
Protozoa	CRYP	Cryptosporidium spp.	2001	Mortality	Rate per 100,000	PAK	Pakistan	Eastern Mediterranean	≥5 years	132249855	1.8647	0.727466	3.81114
Protozoa	CRYP	Cryptosporidium spp.	2001	Mortality	Rate per 100,000	PAK	Pakistan	Eastern Mediterranean	All ages	157146160	5.75067	2.53507	10.5415
Protozoa	CRYP	Cryptosporidium spp.	2001	Mortality	Rate per 100,000	PAN	Panama	Americas	<5 years	341052	0.0303595	0.014678	0.0509446
Protozoa	CRYP	Cryptosporidium spp.	2001	Mortality	Rate per 100,000	PAN	Panama	Americas	≥5 years	2698733	0.0172672	0.00834821	0.028975
Protozoa	CRYP	Cryptosporidium spp.	2001	Mortality	Rate per 100,000	PAN	Panama	Americas	All ages	3039785	0.0187361	0.00905839	0.0314399
Protozoa	CRYP	Cryptosporidium spp.	2001	Mortality	Rate per 100,000	PER	Peru	Americas	<5 years	3080453	3.93505	1.26239	8.5443
Protozoa	CRYP	Cryptosporidium spp.	2001	Mortality	Rate per 100,000	PER	Peru	Americas	≥5 years	23713815	0.0530788	0.0158056	0.128721
Protozoa	CRYP	Cryptosporidium spp.	2001	Mortality	Rate per 100,000	PER	Peru	Americas	All ages	26794268	0.499377	0.159898	1.09272
Protozoa	CRYP	Cryptosporidium spp.	2001	Mortality	Rate per 100,000	PHL	Philippines	Western Pacific	<5 years	11100201	3.4437	1.01917	7.78254
Protozoa	CRYP	Cryptosporidium spp.	2001	Mortality	Rate per 100,000	PHL	Philippines	Western Pacific	≥5 years	69459427	0.0972761	0.0277385	0.237881
Protozoa	CRYP	Cryptosporidium spp.	2001	Mortality	Rate per 100,000	PHL	Philippines	Western Pacific	All ages	80559628	0.558375	0.164565	1.24902
Protozoa	CRYP	Cryptosporidium spp.	2001	Mortality	Rate per 100,000	PLW	Palau	Western Pacific	<5 years	1315	1.68834	0.292794	4.85107
Protozoa	CRYP	Cryptosporidium spp.	2001	Mortality	Rate per 100,000	PLW	Palau	Western Pacific	≥5 years	17963	0.192268	0.0309207	0.570107
Protozoa	CRYP	Cryptosporidium spp.	2001	Mortality	Rate per 100,000	PLW	Palau	Western Pacific	All ages	19278	0.294319	0.0520982	0.827942
Protozoa	CRYP	Cryptosporidium spp.	2001	Mortality	Rate per 100,000	PNG	Papua New Guinea	Western Pacific	<5 years	845097	6.60383	1.82769	15.3788
Protozoa	CRYP	Cryptosporidium spp.	2001	Mortality	Rate per 100,000	PNG	Papua New Guinea	Western Pacific	≥5 years	4786639	0.315096	0.0903083	0.746754
Protozoa	CRYP	Cryptosporidium spp.	2001	Mortality	Rate per 100,000	PNG	Papua New Guinea	Western Pacific	All ages	5631736	1.25878	0.355275	2.8681
Protozoa	CRYP	Cryptosporidium spp.	2001	Mortality	Rate per 100,000	POL	Poland	Europe	<5 years	1984867	0.0656465	0.0317383	0.110158
Protozoa	CRYP	Cryptosporidium spp.	2001	Mortality	Rate per 100,000	POL	Poland	Europe	≥5 years	36268545	0.0161688	0.00781719	0.027132
Protozoa	CRYP	Cryptosporidium spp.	2001	Mortality	Rate per 100,000	POL	Poland	Europe	All ages	38253412	0.0187361	0.00905839	0.0314399
Protozoa	CRYP	Cryptosporidium spp.	2001	Mortality	Rate per 100,000	PRK	North Korea	South-East Asia	<5 years	2013816	15.1823	6.30985	28.9608
Protozoa	CRYP	Cryptosporidium spp.	2001	Mortality	Rate per 100,000	PRK	North Korea	South-East Asia	≥5 years	21731313	0.00567792	0.00216335	0.0117604
Protozoa	CRYP	Cryptosporidium spp.	2001	Mortality	Rate per 100,000	PRK	North Korea	South-East Asia	All ages	23745129	1.2928	0.538335	2.4663
Protozoa	CRYP	Cryptosporidium spp.	2001	Mortality	Rate per 100,000	PRT	Portugal	Europe	<5 years	549560	0.0639735	0.0309294	0.10735
Protozoa	CRYP	Cryptosporidium spp.	2001	Mortality	Rate per 100,000	PRT	Portugal	Europe	≥5 years	9771931	0.016192	0.00782839	0.0271708
Protozoa	CRYP	Cryptosporidium spp.	2001	Mortality	Rate per 100,000	PRT	Portugal	Europe	All ages	10321491	0.0187361	0.00905839	0.0314399
Protozoa	CRYP	Cryptosporidium spp.	2001	Mortality	Rate per 100,000	PRY	Paraguay	Americas	<5 years	677349	2.13713	0.874505	4.14051
Protozoa	CRYP	Cryptosporidium spp.	2001	Mortality	Rate per 100,000	PRY	Paraguay	Americas	≥5 years	4470567	0.0507331	0.0183738	0.102352
Protozoa	CRYP	Cryptosporidium spp.	2001	Mortality	Rate per 100,000	PRY	Paraguay	Americas	All ages	5147916	0.325255	0.133741	0.625874
Protozoa	CRYP	Cryptosporidium spp.	2001	Mortality	Rate per 100,000	QAT	Qatar	Eastern Mediterranean	<5 years	54673	0.0412038	0.0199209	0.0691417
Protozoa	CRYP	Cryptosporidium spp.	2001	Mortality	Rate per 100,000	QAT	Qatar	Eastern Mediterranean	≥5 years	606686	0.0167114	0.00807949	0.0280424
Protozoa	CRYP	Cryptosporidium spp.	2001	Mortality	Rate per 100,000	QAT	Qatar	Eastern Mediterranean	All ages	661359	0.0187361	0.00905839	0.0314399
Protozoa	CRYP	Cryptosporidium spp.	2001	Mortality	Rate per 100,000	ROU	Romania	Europe	<5 years	1131402	0.0661912	0.0320016	0.111071
Protozoa	CRYP	Cryptosporidium spp.	2001	Mortality	Rate per 100,000	ROU	Romania	Europe	≥5 years	20854479	0.0161616	0.00781367	0.0271197
Protozoa	CRYP	Cryptosporidium spp.	2001	Mortality	Rate per 100,000	ROU	Romania	Europe	All ages	21985881	0.0187361	0.00905839	0.0314399
Protozoa	CRYP	Cryptosporidium spp.	2001	Mortality	Rate per 100,000	RUS	Russia	Europe	<5 years	6335455	0.366496	0.106064	0.888505
Protozoa	CRYP	Cryptosporidium spp.	2001	Mortality	Rate per 100,000	RUS	Russia	Europe	≥5 years	140148482	0.0115163	0.00334794	0.0304262
Protozoa	CRYP	Cryptosporidium spp.	2001	Mortality	Rate per 100,000	RUS	Russia	Europe	All ages	146483937	0.0268693	0.00795485	0.0645886
Protozoa	CRYP	Cryptosporidium spp.	2001	Mortality	Rate per 100,000	RWA	Rwanda	Africa	<5 years	1379733	78.8675	38.3148	133.477
Protozoa	CRYP	Cryptosporidium spp.	2001	Mortality	Rate per 100,000	RWA	Rwanda	Africa	≥5 years	6868034	2.38802	0.999024	4.59595
Protozoa	CRYP	Cryptosporidium spp.	2001	Mortality	Rate per 100,000	RWA	Rwanda	Africa	All ages	8247767	15.1819	7.37769	25.9664
Protozoa	CRYP	Cryptosporidium spp.	2001	Mortality	Rate per 100,000	SAU	Saudi Arabia	Eastern Mediterranean	<5 years	2160741	0.0261814	0.012658	0.0439334
Protozoa	CRYP	Cryptosporidium spp.	2001	Mortality	Rate per 100,000	SAU	Saudi Arabia	Eastern Mediterranean	≥5 years	14447438	0.0176226	0.00852004	0.0295714
Protozoa	CRYP	Cryptosporidium spp.	2001	Mortality	Rate per 100,000	SAU	Saudi Arabia	Eastern Mediterranean	All ages	16608179	0.0187361	0.00905839	0.0314399
Protozoa	CRYP	Cryptosporidium spp.	2001	Mortality	Rate per 100,000	SDN	Sudan	Eastern Mediterranean	<5 years	4995135	16.5212	5.01754	37.6534
Protozoa	CRYP	Cryptosporidium spp.	2001	Mortality	Rate per 100,000	SDN	Sudan	Eastern Mediterranean	≥5 years	23168371	0.186721	0.0499166	0.435864
Protozoa	CRYP	Cryptosporidium spp.	2001	Mortality	Rate per 100,000	SDN	Sudan	Eastern Mediterranean	All ages	28163506	3.08383	0.921424	7.03137
Protozoa	CRYP	Cryptosporidium spp.	2001	Mortality	Rate per 100,000	SEAR	South-East Asian Region	South-East Asia	<5 years	190213293	10.0031	5.35802	16.3966
Protozoa	CRYP	Cryptosporidium spp.	2001	Mortality	Rate per 100,000	SEAR	South-East Asian Region	South-East Asia	≥5 years	1409452900	1.85819	0.926342	3.27063
Protozoa	CRYP	Cryptosporidium spp.	2001	Mortality	Rate per 100,000	SEAR	South-East Asian Region	South-East Asia	All ages	1599666193	2.82669	1.44944	4.81711
Protozoa	CRYP	Cryptosporidium spp.	2001	Mortality	Rate per 100,000	SEN	Senegal	Africa	<5 years	1679369	44.7617	17.3637	88.5433
Protozoa	CRYP	Cryptosporidium spp.	2001	Mortality	Rate per 100,000	SEN	Senegal	Africa	≥5 years	8409436	2.65474	0.823434	5.77756
Protozoa	CRYP	Cryptosporidium spp.	2001	Mortality	Rate per 100,000	SEN	Senegal	Africa	All ages	10088805	9.66381	3.47748	19.4558
Protozoa	CRYP	Cryptosporidium spp.	2001	Mortality	Rate per 100,000	SGP	Singapore	Western Pacific	<5 years	244095	0.0569279	0.0275231	0.0955273
Protozoa	CRYP	Cryptosporidium spp.	2001	Mortality	Rate per 100,000	SGP	Singapore	Western Pacific	≥5 years	3835440	0.0163055	0.00788326	0.0273613
Protozoa	CRYP	Cryptosporidium spp.	2001	Mortality	Rate per 100,000	SGP	Singapore	Western Pacific	All ages	4079535	0.0187361	0.00905839	0.0314399
Protozoa	CRYP	Cryptosporidium spp.	2001	Mortality	Rate per 100,000	SLB	Solomon Islands	Western Pacific	<5 years	72228	1.83693	0.504888	4.23704
Protozoa	CRYP	Cryptosporidium spp.	2001	Mortality	Rate per 100,000	SLB	Solomon Islands	Western Pacific	≥5 years	372602	0.354301	0.100326	0.835833
Protozoa	CRYP	Cryptosporidium spp.	2001	Mortality	Rate per 100,000	SLB	Solomon Islands	Western Pacific	All ages	444830	0.595039	0.170221	1.36825
Protozoa	CRYP	Cryptosporidium spp.	2001	Mortality	Rate per 100,000	SLE	Sierra Leone	Africa	<5 years	794336	73.6693	36.6803	125.744
Protozoa	CRYP	Cryptosporidium spp.	2001	Mortality	Rate per 100,000	SLE	Sierra Leone	Africa	≥5 years	3726161	4.25333	1.79627	8.23713
Protozoa	CRYP	Cryptosporidium spp.	2001	Mortality	Rate per 100,000	SLE	Sierra Leone	Africa	All ages	4520497	16.451	8.35344	28.3273
Protozoa	CRYP	Cryptosporidium spp.	2001	Mortality	Rate per 100,000	SLV	El Salvador	Americas	<5 years	740525	2.32216	0.974935	4.46014
Protozoa	CRYP	Cryptosporidium spp.	2001	Mortality	Rate per 100,000	SLV	El Salvador	Americas	≥5 years	5216574	0.116876	0.0449383	0.241443
Protozoa	CRYP	Cryptosporidium spp.	2001	Mortality	Rate per 100,000	SLV	El Salvador	Americas	All ages	5957099	0.391015	0.167107	0.746596
Protozoa	CRYP	Cryptosporidium spp.	2001	Mortality	Rate per 100,000	SMR	San Marino	Europe	<5 years	1424	0.0645125	0.03119	0.108255
Protozoa	CRYP	Cryptosporidium spp.	2001	Mortality	Rate per 100,000	SMR	San Marino	Europe	≥5 years	25546	0.0161844	0.00782471	0.0271581
Protozoa	CRYP	Cryptosporidium spp.	2001	Mortality	Rate per 100,000	SMR	San Marino	Europe	All ages	26970	0.0187361	0.00905839	0.0314399
Protozoa	CRYP	Cryptosporidium spp.	2001	Mortality	Rate per 100,000	SOM	Somalia	Eastern Mediterranean	<5 years	1832849	27.0473	6.54862	63.8348
Protozoa	CRYP	Cryptosporidium spp.	2001	Mortality	Rate per 100,000	SOM	Somalia	Eastern Mediterranean	≥5 years	7185979	3.85047	1.00575	9.546
Protozoa	CRYP	Cryptosporidium spp.	2001	Mortality	Rate per 100,000	SOM	Somalia	Eastern Mediterranean	All ages	9018828	8.56464	2.20743	19.5836
Protozoa	CRYP	Cryptosporidium spp.	2001	Mortality	Rate per 100,000	SRB	Serbia	Europe	<5 years	369060	0.058046	0.0138914	0.145028
Protozoa	CRYP	Cryptosporidium spp.	2001	Mortality	Rate per 100,000	SRB	Serbia	Europe	≥5 years	7304284	0.000773131	0.000170534	0.00202178
Protozoa	CRYP	Cryptosporidium spp.	2001	Mortality	Rate per 100,000	SRB	Serbia	Europe	All ages	7673344	0.00352775	0.000932022	0.00896066
Protozoa	CRYP	Cryptosporidium spp.	2001	Mortality	Rate per 100,000	SSD	South Sudan	Africa	<5 years	1197024	67.8875	32.7598	114.555
Protozoa	CRYP	Cryptosporidium spp.	2001	Mortality	Rate per 100,000	SSD	South Sudan	Africa	≥5 years	4970386	4.35024	1.79348	8.23434
Protozoa	CRYP	Cryptosporidium spp.	2001	Mortality	Rate per 100,000	SSD	South Sudan	Africa	All ages	6167410	16.6821	7.92937	29.2835
Protozoa	CRYP	Cryptosporidium spp.	2001	Mortality	Rate per 100,000	STP	Sao Tome and Principe	Africa	<5 years	21992	21.9584	11.0027	38.0707
Protozoa	CRYP	Cryptosporidium spp.	2001	Mortality	Rate per 100,000	STP	Sao Tome and Principe	Africa	≥5 years	122791	1.18467	0.531572	2.11444
Protozoa	CRYP	Cryptosporidium spp.	2001	Mortality	Rate per 100,000	STP	Sao Tome and Principe	Africa	All ages	144783	4.34012	2.15956	7.48913
Protozoa	CRYP	Cryptosporidium spp.	2001	Mortality	Rate per 100,000	SUR	Suriname	Americas	<5 years	55687	0.660682	0.228567	1.40452
Protozoa	CRYP	Cryptosporidium spp.	2001	Mortality	Rate per 100,000	SUR	Suriname	Americas	≥5 years	425875	0.108202	0.0407921	0.218743
Protozoa	CRYP	Cryptosporidium spp.	2001	Mortality	Rate per 100,000	SUR	Suriname	Americas	All ages	481562	0.17209	0.0695966	0.350408
Protozoa	CRYP	Cryptosporidium spp.	2001	Mortality	Rate per 100,000	SVK	Slovakia	Europe	<5 years	283849	0.0645656	0.0312157	0.108344
Protozoa	CRYP	Cryptosporidium spp.	2001	Mortality	Rate per 100,000	SVK	Slovakia	Europe	≥5 years	5096560	0.0161837	0.00782436	0.0271568
Protozoa	CRYP	Cryptosporidium spp.	2001	Mortality	Rate per 100,000	SVK	Slovakia	Europe	All ages	5380409	0.0187361	0.00905839	0.0314399
Protozoa	CRYP	Cryptosporidium spp.	2001	Mortality	Rate per 100,000	SVN	Slovenia	Europe	<5 years	91275	0.07419	0.0358688	0.124494
Protozoa	CRYP	Cryptosporidium spp.	2001	Mortality	Rate per 100,000	SVN	Slovenia	Europe	≥5 years	1896760	0.0160676	0.00776823	0.026962
Protozoa	CRYP	Cryptosporidium spp.	2001	Mortality	Rate per 100,000	SVN	Slovenia	Europe	All ages	1988035	0.0187361	0.00905839	0.0314399
Protozoa	CRYP	Cryptosporidium spp.	2001	Mortality	Rate per 100,000	SWE	Sweden	Europe	<5 years	457852	0.0660847	0.0319501	0.110893
Protozoa	CRYP	Cryptosporidium spp.	2001	Mortality	Rate per 100,000	SWE	Sweden	Europe	≥5 years	8425012	0.016163	0.00781435	0.0271221
Protozoa	CRYP	Cryptosporidium spp.	2001	Mortality	Rate per 100,000	SWE	Sweden	Europe	All ages	8882864	0.0187361	0.00905839	0.0314399
Protozoa	CRYP	Cryptosporidium spp.	2001	Mortality	Rate per 100,000	SWZ	Eswatini	Africa	<5 years	149524	23.5425	11.8694	38.501
Protozoa	CRYP	Cryptosporidium spp.	2001	Mortality	Rate per 100,000	SWZ	Eswatini	Africa	≥5 years	897021	2.01255	0.920002	3.57491
Protozoa	CRYP	Cryptosporidium spp.	2001	Mortality	Rate per 100,000	SWZ	Eswatini	Africa	All ages	1046545	5.08862	2.55044	8.46323
Protozoa	CRYP	Cryptosporidium spp.	2001	Mortality	Rate per 100,000	SYC	Seychelles	Africa	<5 years	7397	0.359282	0.0643841	1.02038
Protozoa	CRYP	Cryptosporidium spp.	2001	Mortality	Rate per 100,000	SYC	Seychelles	Africa	≥5 years	76569	0.306382	0.110678	0.633313
Protozoa	CRYP	Cryptosporidium spp.	2001	Mortality	Rate per 100,000	SYC	Seychelles	Africa	All ages	83966	0.311042	0.113425	0.659673
Protozoa	CRYP	Cryptosporidium spp.	2001	Mortality	Rate per 100,000	SYR	Syria	Eastern Mediterranean	<5 years	2476988	0.443342	0.121946	0.934212
Protozoa	CRYP	Cryptosporidium spp.	2001	Mortality	Rate per 100,000	SYR	Syria	Eastern Mediterranean	≥5 years	14366789	0.0181531	0.00484907	0.0443425
Protozoa	CRYP	Cryptosporidium spp.	2001	Mortality	Rate per 100,000	SYR	Syria	Eastern Mediterranean	All ages	16843777	0.0806799	0.0223642	0.175248
Protozoa	CRYP	Cryptosporidium spp.	2001	Mortality	Rate per 100,000	TCD	Chad	Africa	<5 years	1786635	73.0184	35.0356	123.993
Protozoa	CRYP	Cryptosporidium spp.	2001	Mortality	Rate per 100,000	TCD	Chad	Africa	≥5 years	6867121	5.74978	2.39273	10.7244
Protozoa	CRYP	Cryptosporidium spp.	2001	Mortality	Rate per 100,000	TCD	Chad	Africa	All ages	8653756	19.6379	9.4163	33.7255
Protozoa	CRYP	Cryptosporidium spp.	2001	Mortality	Rate per 100,000	TGO	Togo	Africa	<5 years	842519	31.999	15.3863	54.0773
Protozoa	CRYP	Cryptosporidium spp.	2001	Mortality	Rate per 100,000	TGO	Togo	Africa	≥5 years	4366808	3.6251	1.50945	6.87366
Protozoa	CRYP	Cryptosporidium spp.	2001	Mortality	Rate per 100,000	TGO	Togo	Africa	All ages	5209327	8.2141	3.92362	14.4544
Protozoa	CRYP	Cryptosporidium spp.	2001	Mortality	Rate per 100,000	THA	Thailand	South-East Asia	<5 years	4822837	0.283751	0.0881337	0.677316
Protozoa	CRYP	Cryptosporidium spp.	2001	Mortality	Rate per 100,000	THA	Thailand	South-East Asia	≥5 years	58517754	0.156819	0.0410924	0.367525
Protozoa	CRYP	Cryptosporidium spp.	2001	Mortality	Rate per 100,000	THA	Thailand	South-East Asia	All ages	63340591	0.166484	0.0444986	0.385356
Protozoa	CRYP	Cryptosporidium spp.	2001	Mortality	Rate per 100,000	TJK	Tajikistan	Europe	<5 years	886040	9.4042	2.69866	22.1085
Protozoa	CRYP	Cryptosporidium spp.	2001	Mortality	Rate per 100,000	TJK	Tajikistan	Europe	≥5 years	5460032	0.0423077	0.0105052	0.10707
Protozoa	CRYP	Cryptosporidium spp.	2001	Mortality	Rate per 100,000	TJK	Tajikistan	Europe	All ages	6346072	1.34942	0.387162	3.18573
Protozoa	CRYP	Cryptosporidium spp.	2001	Mortality	Rate per 100,000	TKM	Turkmenistan	Europe	<5 years	525697	5.81804	1.71661	14.3522
Protozoa	CRYP	Cryptosporidium spp.	2001	Mortality	Rate per 100,000	TKM	Turkmenistan	Europe	≥5 years	4102876	0.0182847	0.00527068	0.0478056
Protozoa	CRYP	Cryptosporidium spp.	2001	Mortality	Rate per 100,000	TKM	Turkmenistan	Europe	All ages	4628573	0.677	0.199986	1.6722
Protozoa	CRYP	Cryptosporidium spp.	2001	Mortality	Rate per 100,000	TLS	Timor-Leste	South-East Asia	<5 years	128045	17.6047	7.85394	32.2599
Protozoa	CRYP	Cryptosporidium spp.	2001	Mortality	Rate per 100,000	TLS	Timor-Leste	South-East Asia	≥5 years	647965	0.331704	0.122571	0.701452
Protozoa	CRYP	Cryptosporidium spp.	2001	Mortality	Rate per 100,000	TLS	Timor-Leste	South-East Asia	All ages	776010	3.18182	1.42365	5.80977
Protozoa	CRYP	Cryptosporidium spp.	2001	Mortality	Rate per 100,000	TON	Tonga	Western Pacific	<5 years	14167	0.16834	0.0332689	0.478807
Protozoa	CRYP	Cryptosporidium spp.	2001	Mortality	Rate per 100,000	TON	Tonga	Western Pacific	≥5 years	88823	0.0422686	0.00793492	0.124729
Protozoa	CRYP	Cryptosporidium spp.	2001	Mortality	Rate per 100,000	TON	Tonga	Western Pacific	All ages	102990	0.0596106	0.0116643	0.175627
Protozoa	CRYP	Cryptosporidium spp.	2001	Mortality	Rate per 100,000	TTO	Trinidad and Tobago	Americas	<5 years	96416	0.046721	0.0225883	0.0783997
Protozoa	CRYP	Cryptosporidium spp.	2001	Mortality	Rate per 100,000	TTO	Trinidad and Tobago	Americas	≥5 years	1226060	0.0165354	0.00799441	0.0277471
Protozoa	CRYP	Cryptosporidium spp.	2001	Mortality	Rate per 100,000	TTO	Trinidad and Tobago	Americas	All ages	1322476	0.0187361	0.00905839	0.0314399
Protozoa	CRYP	Cryptosporidium spp.	2001	Mortality	Rate per 100,000	TUN	Tunisia	Eastern Mediterranean	<5 years	869000	1.28517	0.561131	2.41922
Protozoa	CRYP	Cryptosporidium spp.	2001	Mortality	Rate per 100,000	TUN	Tunisia	Eastern Mediterranean	≥5 years	8949223	0.0261164	0.0100543	0.0536185
Protozoa	CRYP	Cryptosporidium spp.	2001	Mortality	Rate per 100,000	TUN	Tunisia	Eastern Mediterranean	All ages	9818223	0.137554	0.0608882	0.254416
Protozoa	CRYP	Cryptosporidium spp.	2001	Mortality	Rate per 100,000	TUR	Turkey	Europe	<5 years	6687463	0.0177912	0.00510205	0.0412219
Protozoa	CRYP	Cryptosporidium spp.	2001	Mortality	Rate per 100,000	TUR	Turkey	Europe	≥5 years	59150768	0.0134998	0.00376695	0.0316355
Protozoa	CRYP	Cryptosporidium spp.	2001	Mortality	Rate per 100,000	TUR	Turkey	Europe	All ages	65838231	0.0139357	0.00393034	0.03254
Protozoa	CRYP	Cryptosporidium spp.	2001	Mortality	Rate per 100,000	TUV	Tuvalu	Western Pacific	<5 years	1225	3.72953	0.722501	10.385
Protozoa	CRYP	Cryptosporidium spp.	2001	Mortality	Rate per 100,000	TUV	Tuvalu	Western Pacific	≥5 years	8344	0.90038	0.171025	2.56898
Protozoa	CRYP	Cryptosporidium spp.	2001	Mortality	Rate per 100,000	TUV	Tuvalu	Western Pacific	All ages	9569	1.26256	0.248572	3.58245
Protozoa	CRYP	Cryptosporidium spp.	2001	Mortality	Rate per 100,000	TZA	Tanzania	Africa	<5 years	6081803	29.3664	13.4969	54.2628
Protozoa	CRYP	Cryptosporidium spp.	2001	Mortality	Rate per 100,000	TZA	Tanzania	Africa	≥5 years	28666074	2.03346	0.859508	4.07005
Protozoa	CRYP	Cryptosporidium spp.	2001	Mortality	Rate per 100,000	TZA	Tanzania	Africa	All ages	34747877	6.81745	3.16139	12.908
Protozoa	CRYP	Cryptosporidium spp.	2001	Mortality	Rate per 100,000	UGA	Uganda	Africa	<5 years	4876099	24.5544	12.423	41.1097
Protozoa	CRYP	Cryptosporidium spp.	2001	Mortality	Rate per 100,000	UGA	Uganda	Africa	≥5 years	19499177	2.85028	1.17296	5.4957
Protozoa	CRYP	Cryptosporidium spp.	2001	Mortality	Rate per 100,000	UGA	Uganda	Africa	All ages	24375276	7.19203	3.44847	12.4275
Protozoa	CRYP	Cryptosporidium spp.	2001	Mortality	Rate per 100,000	UKR	Ukraine	Europe	<5 years	2097134	0.251826	0.0675732	0.607738
Protozoa	CRYP	Cryptosporidium spp.	2001	Mortality	Rate per 100,000	UKR	Ukraine	Europe	≥5 years	47243515	0.00218366	0.000558573	0.00551436
Protozoa	CRYP	Cryptosporidium spp.	2001	Mortality	Rate per 100,000	UKR	Ukraine	Europe	All ages	49340649	0.0127942	0.00345787	0.0308924
Protozoa	CRYP	Cryptosporidium spp.	2001	Mortality	Rate per 100,000	URY	Uruguay	Americas	<5 years	263559	0.0422768	0.0204396	0.0709421
Protozoa	CRYP	Cryptosporidium spp.	2001	Mortality	Rate per 100,000	URY	Uruguay	Americas	≥5 years	3007636	0.0166732	0.00806105	0.0279784
Protozoa	CRYP	Cryptosporidium spp.	2001	Mortality	Rate per 100,000	URY	Uruguay	Americas	All ages	3271195	0.0187361	0.00905839	0.0314399
Protozoa	CRYP	Cryptosporidium spp.	2001	Mortality	Rate per 100,000	USA	United States	Americas	<5 years	19110759	0.0504184	0.0243759	0.0846042
Protozoa	CRYP	Cryptosporidium spp.	2001	Mortality	Rate per 100,000	USA	United States	Americas	≥5 years	263763937	0.0164406	0.00794857	0.027588
Protozoa	CRYP	Cryptosporidium spp.	2001	Mortality	Rate per 100,000	USA	United States	Americas	All ages	282874696	0.0187361	0.00905839	0.0314399
Protozoa	CRYP	Cryptosporidium spp.	2001	Mortality	Rate per 100,000	UZB	Uzbekistan	Europe	<5 years	2759250	5.03706	1.39372	11.9904
Protozoa	CRYP	Cryptosporidium spp.	2001	Mortality	Rate per 100,000	UZB	Uzbekistan	Europe	≥5 years	22177104	0.0198336	0.00503595	0.0499344
Protozoa	CRYP	Cryptosporidium spp.	2001	Mortality	Rate per 100,000	UZB	Uzbekistan	Europe	All ages	24936354	0.574999	0.158896	1.37076
Protozoa	CRYP	Cryptosporidium spp.	2001	Mortality	Rate per 100,000	VCT	Saint Vincent and the Grenadines	Americas	<5 years	11806	1.46915	0.49729	3.23903
Protozoa	CRYP	Cryptosporidium spp.	2001	Mortality	Rate per 100,000	VCT	Saint Vincent and the Grenadines	Americas	≥5 years	101768	0.0551662	0.0214716	0.111304
Protozoa	CRYP	Cryptosporidium spp.	2001	Mortality	Rate per 100,000	VCT	Saint Vincent and the Grenadines	Americas	All ages	113574	0.20215	0.0749883	0.418438
Protozoa	CRYP	Cryptosporidium spp.	2001	Mortality	Rate per 100,000	VEN	Venezuela	Americas	<5 years	2841650	0.966753	0.260919	2.69107
Protozoa	CRYP	Cryptosporidium spp.	2001	Mortality	Rate per 100,000	VEN	Venezuela	Americas	≥5 years	21913962	0.0408238	0.00984328	0.125671
Protozoa	CRYP	Cryptosporidium spp.	2001	Mortality	Rate per 100,000	VEN	Venezuela	Americas	All ages	24755612	0.14711	0.0392586	0.419553
Protozoa	CRYP	Cryptosporidium spp.	2001	Mortality	Rate per 100,000	VNM	Vietnam	Western Pacific	<5 years	6895316	2.91594	0.70168	7.91272
Protozoa	CRYP	Cryptosporidium spp.	2001	Mortality	Rate per 100,000	VNM	Vietnam	Western Pacific	≥5 years	70670016	0.127101	0.0272053	0.391391
Protozoa	CRYP	Cryptosporidium spp.	2001	Mortality	Rate per 100,000	VNM	Vietnam	Western Pacific	All ages	77565332	0.37502	0.0844335	1.01678
Protozoa	CRYP	Cryptosporidium spp.	2001	Mortality	Rate per 100,000	VUT	Vanuatu	Western Pacific	<5 years	28214	1.69043	0.472449	4.0561
Protozoa	CRYP	Cryptosporidium spp.	2001	Mortality	Rate per 100,000	VUT	Vanuatu	Western Pacific	≥5 years	160410	0.440711	0.121866	1.03525
Protozoa	CRYP	Cryptosporidium spp.	2001	Mortality	Rate per 100,000	VUT	Vanuatu	Western Pacific	All ages	188624	0.627641	0.186892	1.48099
Protozoa	CRYP	Cryptosporidium spp.	2001	Mortality	Rate per 100,000	WPR	Western Pacific Region	Western Pacific	<5 years	120059714	1.14177	0.386112	2.29113
Protozoa	CRYP	Cryptosporidium spp.	2001	Mortality	Rate per 100,000	WPR	Western Pacific Region	Western Pacific	≥5 years	1565519447	0.0216594	0.00811271	0.0466987
Protozoa	CRYP	Cryptosporidium spp.	2001	Mortality	Rate per 100,000	WPR	Western Pacific Region	Western Pacific	All ages	1685579161	0.101442	0.0349188	0.205557
Protozoa	CRYP	Cryptosporidium spp.	2001	Mortality	Rate per 100,000	WSM	Samoa	Western Pacific	<5 years	27286	0.848307	0.23658	1.97326
Protozoa	CRYP	Cryptosporidium spp.	2001	Mortality	Rate per 100,000	WSM	Samoa	Western Pacific	≥5 years	155096	0.0975559	0.0251459	0.24353
Protozoa	CRYP	Cryptosporidium spp.	2001	Mortality	Rate per 100,000	WSM	Samoa	Western Pacific	All ages	182382	0.209875	0.0555288	0.483197
Protozoa	CRYP	Cryptosporidium spp.	2001	Mortality	Rate per 100,000	YEM	Yemen	Eastern Mediterranean	<5 years	3551592	16.7137	4.94561	38.0166
Protozoa	CRYP	Cryptosporidium spp.	2001	Mortality	Rate per 100,000	YEM	Yemen	Eastern Mediterranean	≥5 years	16372052	0.210307	0.0533159	0.526915
Protozoa	CRYP	Cryptosporidium spp.	2001	Mortality	Rate per 100,000	YEM	Yemen	Eastern Mediterranean	All ages	19923644	3.15221	0.926487	7.10834
Protozoa	CRYP	Cryptosporidium spp.	2001	Mortality	Rate per 100,000	ZAF	South Africa	Africa	<5 years	5059044	16.3118	7.03909	32.5256
Protozoa	CRYP	Cryptosporidium spp.	2001	Mortality	Rate per 100,000	ZAF	South Africa	Africa	≥5 years	42295748	1.18345	0.452156	2.47981
Protozoa	CRYP	Cryptosporidium spp.	2001	Mortality	Rate per 100,000	ZAF	South Africa	Africa	All ages	47354792	2.79965	1.1999	5.55566
Protozoa	CRYP	Cryptosporidium spp.	2001	Mortality	Rate per 100,000	ZMB	Zambia	Africa	<5 years	1920536	32.0159	13.7351	60.1747
Protozoa	CRYP	Cryptosporidium spp.	2001	Mortality	Rate per 100,000	ZMB	Zambia	Africa	≥5 years	8241516	2.4358	0.957803	5.42264
Protozoa	CRYP	Cryptosporidium spp.	2001	Mortality	Rate per 100,000	ZMB	Zambia	Africa	All ages	10162052	8.02618	3.39699	15.5661
Protozoa	CRYP	Cryptosporidium spp.	2001	Mortality	Rate per 100,000	ZWE	Zimbabwe	Africa	<5 years	1825100	17.6426	6.7265	35.7726
Protozoa	CRYP	Cryptosporidium spp.	2001	Mortality	Rate per 100,000	ZWE	Zimbabwe	Africa	≥5 years	10102522	1.62767	0.591618	3.44398
Protozoa	CRYP	Cryptosporidium spp.	2001	Mortality	Rate per 100,000	ZWE	Zimbabwe	Africa	All ages	11927622	4.07818	1.5366	8.37203
Protozoa	CRYP	Cryptosporidium spp.	2002	Incidence	Number	AFG	Afghanistan	Eastern Mediterranean	<5 years	4242284	240193	81506.8	582908
Protozoa	CRYP	Cryptosporidium spp.	2002	Incidence	Number	AFG	Afghanistan	Eastern Mediterranean	≥5 years	16317634	101923	29969.7	270261
Protozoa	CRYP	Cryptosporidium spp.	2002	Incidence	Number	AFG	Afghanistan	Eastern Mediterranean	All ages	20559918	342116	117863	842570
Protozoa	CRYP	Cryptosporidium spp.	2002	Incidence	Number	AFR	African Region	Africa	<5 years	119544253	1.9647e+07	1.08356e+07	3.10365e+07
Protozoa	CRYP	Cryptosporidium spp.	2002	Incidence	Number	AFR	African Region	Africa	≥5 years	582757257	2.94647e+07	1.44974e+07	5.1721e+07
Protozoa	CRYP	Cryptosporidium spp.	2002	Incidence	Number	AFR	African Region	Africa	All ages	702301510	4.91118e+07	2.61481e+07	8.14206e+07
Protozoa	CRYP	Cryptosporidium spp.	2002	Incidence	Number	AGO	Angola	Africa	<5 years	3119033	824619	307735	1.75629e+06
Protozoa	CRYP	Cryptosporidium spp.	2002	Incidence	Number	AGO	Angola	Africa	≥5 years	13911119	770483	247888	1.81722e+06
Protozoa	CRYP	Cryptosporidium spp.	2002	Incidence	Number	AGO	Angola	Africa	All ages	17030152	1.5951e+06	548416	3.50137e+06
Protozoa	CRYP	Cryptosporidium spp.	2002	Incidence	Number	ALB	Albania	Europe	<5 years	269514	1870.03	429.771	5087.13
Protozoa	CRYP	Cryptosporidium spp.	2002	Incidence	Number	ALB	Albania	Europe	≥5 years	2871664	865.151	204.338	2439.61
Protozoa	CRYP	Cryptosporidium spp.	2002	Incidence	Number	ALB	Albania	Europe	All ages	3141178	2735.18	669.646	7381.92
Protozoa	CRYP	Cryptosporidium spp.	2002	Incidence	Number	AMR	Region of the Americas	Americas	<5 years	76818525	1.39637e+06	637281	2.36123e+06
Protozoa	CRYP	Cryptosporidium spp.	2002	Incidence	Number	AMR	Region of the Americas	Americas	≥5 years	767118331	2.83405e+06	1.37252e+06	4.97839e+06
Protozoa	CRYP	Cryptosporidium spp.	2002	Incidence	Number	AMR	Region of the Americas	Americas	All ages	843936856	4.23041e+06	2.09527e+06	7.4388e+06
Protozoa	CRYP	Cryptosporidium spp.	2002	Incidence	Number	AND	Andorra	Europe	<5 years	3382	33.9508	13.8646	70.7465
Protozoa	CRYP	Cryptosporidium spp.	2002	Incidence	Number	AND	Andorra	Europe	≥5 years	62715	159.391	65.0909	332.138
Protozoa	CRYP	Cryptosporidium spp.	2002	Incidence	Number	AND	Andorra	Europe	All ages	66097	193.342	78.9555	402.884
Protozoa	CRYP	Cryptosporidium spp.	2002	Incidence	Number	ARE	United Arab Emirates	Eastern Mediterranean	<5 years	282451	1689.04	578.396	3785.92
Protozoa	CRYP	Cryptosporidium spp.	2002	Incidence	Number	ARE	United Arab Emirates	Eastern Mediterranean	≥5 years	3556921	7929.65	2715.43	17774
Protozoa	CRYP	Cryptosporidium spp.	2002	Incidence	Number	ARE	United Arab Emirates	Eastern Mediterranean	All ages	3839372	9618.69	3293.83	21559.9
Protozoa	CRYP	Cryptosporidium spp.	2002	Incidence	Number	ARG	Argentina	Americas	<5 years	3514090	83765.1	33509.8	157981
Protozoa	CRYP	Cryptosporidium spp.	2002	Incidence	Number	ARG	Argentina	Americas	≥5 years	34314172	202961	78856	409425
Protozoa	CRYP	Cryptosporidium spp.	2002	Incidence	Number	ARG	Argentina	Americas	All ages	37828262	286726	117418	561920
Protozoa	CRYP	Cryptosporidium spp.	2002	Incidence	Number	ARM	Armenia	Europe	<5 years	182884	3970.09	1218.02	10164.7
Protozoa	CRYP	Cryptosporidium spp.	2002	Incidence	Number	ARM	Armenia	Europe	≥5 years	2881138	5505.62	1495.71	13755.8
Protozoa	CRYP	Cryptosporidium spp.	2002	Incidence	Number	ARM	Armenia	Europe	All ages	3064022	9475.71	2757.4	24054.5
Protozoa	CRYP	Cryptosporidium spp.	2002	Incidence	Number	ATG	Antigua and Barbuda	Americas	<5 years	6956	26.4298	8.88068	61.5967
Protozoa	CRYP	Cryptosporidium spp.	2002	Incidence	Number	ATG	Antigua and Barbuda	Americas	≥5 years	69635	124.082	41.6927	289.182
Protozoa	CRYP	Cryptosporidium spp.	2002	Incidence	Number	ATG	Antigua and Barbuda	Americas	All ages	76591	150.512	50.5734	350.778
Protozoa	CRYP	Cryptosporidium spp.	2002	Incidence	Number	AUS	Australia	Western Pacific	<5 years	1279829	9629.69	3060.75	23348.9
Protozoa	CRYP	Cryptosporidium spp.	2002	Incidence	Number	AUS	Australia	Western Pacific	≥5 years	18202824	45209.1	14369.5	109618
Protozoa	CRYP	Cryptosporidium spp.	2002	Incidence	Number	AUS	Australia	Western Pacific	All ages	19482653	54838.8	17430.2	132966
Protozoa	CRYP	Cryptosporidium spp.	2002	Incidence	Number	AUT	Austria	Europe	<5 years	400977	4141.2	1691.15	8629.4
Protozoa	CRYP	Cryptosporidium spp.	2002	Incidence	Number	AUT	Austria	Europe	≥5 years	7661295	19441.9	7939.55	40513
Protozoa	CRYP	Cryptosporidium spp.	2002	Incidence	Number	AUT	Austria	Europe	All ages	8062272	23583.1	9630.7	49142.4
Protozoa	CRYP	Cryptosporidium spp.	2002	Incidence	Number	AZE	Azerbaijan	Europe	<5 years	589507	11666.7	3601.7	28579.3
Protozoa	CRYP	Cryptosporidium spp.	2002	Incidence	Number	AZE	Azerbaijan	Europe	≥5 years	7699372	11518	3022.8	29580.8
Protozoa	CRYP	Cryptosporidium spp.	2002	Incidence	Number	AZE	Azerbaijan	Europe	All ages	8288879	23184.7	6940.95	58257.8
Protozoa	CRYP	Cryptosporidium spp.	2002	Incidence	Number	BDI	Burundi	Africa	<5 years	1186490	196767	91349.8	340984
Protozoa	CRYP	Cryptosporidium spp.	2002	Incidence	Number	BDI	Burundi	Africa	≥5 years	5545129	290137	122665	564232
Protozoa	CRYP	Cryptosporidium spp.	2002	Incidence	Number	BDI	Burundi	Africa	All ages	6731619	486904	222571	907939
Protozoa	CRYP	Cryptosporidium spp.	2002	Incidence	Number	BEL	Belgium	Europe	<5 years	575797	5295.75	2162.64	11035.2
Protozoa	CRYP	Cryptosporidium spp.	2002	Incidence	Number	BEL	Belgium	Europe	≥5 years	9734204	24862.3	10153.1	51807.8
Protozoa	CRYP	Cryptosporidium spp.	2002	Incidence	Number	BEL	Belgium	Europe	All ages	10310001	30158	12315.7	62843
Protozoa	CRYP	Cryptosporidium spp.	2002	Incidence	Number	BEN	Benin	Africa	<5 years	1333850	161382	85544.1	268877
Protozoa	CRYP	Cryptosporidium spp.	2002	Incidence	Number	BEN	Benin	Africa	≥5 years	6225056	262563	122113	493108
Protozoa	CRYP	Cryptosporidium spp.	2002	Incidence	Number	BEN	Benin	Africa	All ages	7558906	423945	214551	735535
Protozoa	CRYP	Cryptosporidium spp.	2002	Incidence	Number	BFA	Burkina Faso	Africa	<5 years	2278866	338006	115256	679068
Protozoa	CRYP	Cryptosporidium spp.	2002	Incidence	Number	BFA	Burkina Faso	Africa	≥5 years	10205325	374032	105644	830006
Protozoa	CRYP	Cryptosporidium spp.	2002	Incidence	Number	BFA	Burkina Faso	Africa	All ages	12484191	712038	229660	1.49999e+06
Protozoa	CRYP	Cryptosporidium spp.	2002	Incidence	Number	BGD	Bangladesh	South-East Asia	<5 years	18175923	586613	301822	1.01883e+06
Protozoa	CRYP	Cryptosporidium spp.	2002	Incidence	Number	BGD	Bangladesh	South-East Asia	≥5 years	119713843	1.2799e+06	568210	2.35788e+06
Protozoa	CRYP	Cryptosporidium spp.	2002	Incidence	Number	BGD	Bangladesh	South-East Asia	All ages	137889766	1.86652e+06	860007	3.28018e+06
Protozoa	CRYP	Cryptosporidium spp.	2002	Incidence	Number	BGR	Bulgaria	Europe	<5 years	321192	1050.04	308.037	2599.39
Protozoa	CRYP	Cryptosporidium spp.	2002	Incidence	Number	BGR	Bulgaria	Europe	≥5 years	7569794	855.885	239.685	2187.45
Protozoa	CRYP	Cryptosporidium spp.	2002	Incidence	Number	BGR	Bulgaria	Europe	All ages	7890986	1905.93	571.086	4718.44
Protozoa	CRYP	Cryptosporidium spp.	2002	Incidence	Number	BHR	Bahrain	Eastern Mediterranean	<5 years	69393	318.038	108.909	712.871
Protozoa	CRYP	Cryptosporidium spp.	2002	Incidence	Number	BHR	Bahrain	Eastern Mediterranean	≥5 years	653542	1493.11	511.303	3346.76
Protozoa	CRYP	Cryptosporidium spp.	2002	Incidence	Number	BHR	Bahrain	Eastern Mediterranean	All ages	722935	1811.15	620.212	4059.63
Protozoa	CRYP	Cryptosporidium spp.	2002	Incidence	Number	BHS	Bahamas	Americas	<5 years	28718	113.762	38.2253	265.132
Protozoa	CRYP	Cryptosporidium spp.	2002	Incidence	Number	BHS	Bahamas	Americas	≥5 years	300954	534.087	179.459	1244.73
Protozoa	CRYP	Cryptosporidium spp.	2002	Incidence	Number	BHS	Bahamas	Americas	All ages	329672	647.85	217.684	1509.86
Protozoa	CRYP	Cryptosporidium spp.	2002	Incidence	Number	BIH	Bosnia and Herzegovina	Europe	<5 years	229162	1696.76	476.749	4262.96
Protozoa	CRYP	Cryptosporidium spp.	2002	Incidence	Number	BIH	Bosnia and Herzegovina	Europe	≥5 years	3960013	996.828	273.977	2529.07
Protozoa	CRYP	Cryptosporidium spp.	2002	Incidence	Number	BIH	Bosnia and Herzegovina	Europe	All ages	4189175	2693.58	796.202	6793.22
Protozoa	CRYP	Cryptosporidium spp.	2002	Incidence	Number	BLR	Belarus	Europe	<5 years	454778	6895.7	2143.74	17236.7
Protozoa	CRYP	Cryptosporidium spp.	2002	Incidence	Number	BLR	Belarus	Europe	≥5 years	9454170	8276.91	2235.86	20676.1
Protozoa	CRYP	Cryptosporidium spp.	2002	Incidence	Number	BLR	Belarus	Europe	All ages	9908948	15172.6	4449.15	37355.7
Protozoa	CRYP	Cryptosporidium spp.	2002	Incidence	Number	BLZ	Belize	Americas	<5 years	35309	316.847	126.499	590.665
Protozoa	CRYP	Cryptosporidium spp.	2002	Incidence	Number	BLZ	Belize	Americas	≥5 years	216848	974.447	340.239	2000.89
Protozoa	CRYP	Cryptosporidium spp.	2002	Incidence	Number	BLZ	Belize	Americas	All ages	252157	1291.29	494.742	2573.36
Protozoa	CRYP	Cryptosporidium spp.	2002	Incidence	Number	BOL	Bolivia	Americas	<5 years	1172739	33754.2	11000.6	75424.5
Protozoa	CRYP	Cryptosporidium spp.	2002	Incidence	Number	BOL	Bolivia	Americas	≥5 years	7653381	21974.9	6496.96	54946.4
Protozoa	CRYP	Cryptosporidium spp.	2002	Incidence	Number	BOL	Bolivia	Americas	All ages	8826120	55729.1	17759.6	126660
Protozoa	CRYP	Cryptosporidium spp.	2002	Incidence	Number	BRA	Brazil	Americas	<5 years	16975795	330805	115125	696222
Protozoa	CRYP	Cryptosporidium spp.	2002	Incidence	Number	BRA	Brazil	Americas	≥5 years	160445220	637676	200714	1.44322e+06
Protozoa	CRYP	Cryptosporidium spp.	2002	Incidence	Number	BRA	Brazil	Americas	All ages	177421015	968481	329999	2.06749e+06
Protozoa	CRYP	Cryptosporidium spp.	2002	Incidence	Number	BRB	Barbados	Americas	<5 years	18906	90.8624	30.5306	211.761
Protozoa	CRYP	Cryptosporidium spp.	2002	Incidence	Number	BRB	Barbados	Americas	≥5 years	244404	426.577	143.334	994.169
Protozoa	CRYP	Cryptosporidium spp.	2002	Incidence	Number	BRB	Barbados	Americas	All ages	263310	517.439	173.865	1205.93
Protozoa	CRYP	Cryptosporidium spp.	2002	Incidence	Number	BRN	Brunei	Western Pacific	<5 years	32287	166.455	52.9068	403.599
Protozoa	CRYP	Cryptosporidium spp.	2002	Incidence	Number	BRN	Brunei	Western Pacific	≥5 years	304482	781.466	248.385	1894.8
Protozoa	CRYP	Cryptosporidium spp.	2002	Incidence	Number	BRN	Brunei	Western Pacific	All ages	336769	947.921	301.292	2298.4
Protozoa	CRYP	Cryptosporidium spp.	2002	Incidence	Number	BTN	Bhutan	South-East Asia	<5 years	72246	2096.09	967.84	3932.25
Protozoa	CRYP	Cryptosporidium spp.	2002	Incidence	Number	BTN	Bhutan	South-East Asia	≥5 years	545439	5244.74	2124.8	10358.2
Protozoa	CRYP	Cryptosporidium spp.	2002	Incidence	Number	BTN	Bhutan	South-East Asia	All ages	617685	7340.83	3168.89	14114.1
Protozoa	CRYP	Cryptosporidium spp.	2002	Incidence	Number	BWA	Botswana	Africa	<5 years	215349	19757.7	8668.43	40299.6
Protozoa	CRYP	Cryptosporidium spp.	2002	Incidence	Number	BWA	Botswana	Africa	≥5 years	1513954	73167.3	27793.9	160755
Protozoa	CRYP	Cryptosporidium spp.	2002	Incidence	Number	BWA	Botswana	Africa	All ages	1729303	92924.9	37183.7	197110
Protozoa	CRYP	Cryptosporidium spp.	2002	Incidence	Number	CAF	Central African Republic	Africa	<5 years	688384	98158.5	33582.2	200805
Protozoa	CRYP	Cryptosporidium spp.	2002	Incidence	Number	CAF	Central African Republic	Africa	≥5 years	3264407	88143.3	27216.4	194141
Protozoa	CRYP	Cryptosporidium spp.	2002	Incidence	Number	CAF	Central African Republic	Africa	All ages	3952791	186302	63803.8	384810
Protozoa	CRYP	Cryptosporidium spp.	2002	Incidence	Number	CAN	Canada	Americas	<5 years	1753765	10828.6	3638.5	25236.7
Protozoa	CRYP	Cryptosporidium spp.	2002	Incidence	Number	CAN	Canada	Americas	≥5 years	29626298	50837.5	17081.9	118480
Protozoa	CRYP	Cryptosporidium spp.	2002	Incidence	Number	CAN	Canada	Americas	All ages	31380063	61666	20720.4	143717
Protozoa	CRYP	Cryptosporidium spp.	2002	Incidence	Number	CHE	Switzerland	Europe	<5 years	376285	3723.57	1520.6	7759.14
Protozoa	CRYP	Cryptosporidium spp.	2002	Incidence	Number	CHE	Switzerland	Europe	≥5 years	6872920	17481.2	7138.86	36427.3
Protozoa	CRYP	Cryptosporidium spp.	2002	Incidence	Number	CHE	Switzerland	Europe	All ages	7249205	21204.8	8659.46	44186.4
Protozoa	CRYP	Cryptosporidium spp.	2002	Incidence	Number	CHL	Chile	Americas	<5 years	1276431	5442.86	1828.85	12685
Protozoa	CRYP	Cryptosporidium spp.	2002	Incidence	Number	CHL	Chile	Americas	≥5 years	14496425	25552.9	8586.03	59553
Protozoa	CRYP	Cryptosporidium spp.	2002	Incidence	Number	CHL	Chile	Americas	All ages	15772856	30995.8	10414.9	72237.9
Protozoa	CRYP	Cryptosporidium spp.	2002	Incidence	Number	CHN	China	Western Pacific	<5 years	83068411	316280	84337.4	783491
Protozoa	CRYP	Cryptosporidium spp.	2002	Incidence	Number	CHN	China	Western Pacific	≥5 years	1199946278	574972	149081	1.58651e+06
Protozoa	CRYP	Cryptosporidium spp.	2002	Incidence	Number	CHN	China	Western Pacific	All ages	1283014689	891252	236842	2.28092e+06
Protozoa	CRYP	Cryptosporidium spp.	2002	Incidence	Number	CIV	Cote d'Ivoire	Africa	<5 years	3358220	448046	240752	750425
Protozoa	CRYP	Cryptosporidium spp.	2002	Incidence	Number	CIV	Cote d'Ivoire	Africa	≥5 years	15059955	519412	239341	957293
Protozoa	CRYP	Cryptosporidium spp.	2002	Incidence	Number	CIV	Cote d'Ivoire	Africa	All ages	18418175	967457	498467	1.65971e+06
Protozoa	CRYP	Cryptosporidium spp.	2002	Incidence	Number	CMR	Cameroon	Africa	<5 years	2640988	412282	166151	774802
Protozoa	CRYP	Cryptosporidium spp.	2002	Incidence	Number	CMR	Cameroon	Africa	≥5 years	12870155	509004	179286	1.08037e+06
Protozoa	CRYP	Cryptosporidium spp.	2002	Incidence	Number	CMR	Cameroon	Africa	All ages	15511143	921286	336963	1.80326e+06
Protozoa	CRYP	Cryptosporidium spp.	2002	Incidence	Number	COD	Democratic Republic of Congo	Africa	<5 years	9775122	1.68285e+06	775420	2.92837e+06
Protozoa	CRYP	Cryptosporidium spp.	2002	Incidence	Number	COD	Democratic Republic of Congo	Africa	≥5 years	43168290	1.36415e+06	598688	2.64131e+06
Protozoa	CRYP	Cryptosporidium spp.	2002	Incidence	Number	COD	Democratic Republic of Congo	Africa	All ages	52943412	3.047e+06	1.41642e+06	5.6623e+06
Protozoa	CRYP	Cryptosporidium spp.	2002	Incidence	Number	COG	Congo	Africa	<5 years	524724	78019.3	41922.2	127413
Protozoa	CRYP	Cryptosporidium spp.	2002	Incidence	Number	COG	Congo	Africa	≥5 years	2789867	96889.2	45150	180195
Protozoa	CRYP	Cryptosporidium spp.	2002	Incidence	Number	COG	Congo	Africa	All ages	3314591	174908	88859	300811
Protozoa	CRYP	Cryptosporidium spp.	2002	Incidence	Number	COK	Cook Islands	Western Pacific	<5 years	1609	7.38044	2.34583	17.8952
Protozoa	CRYP	Cryptosporidium spp.	2002	Incidence	Number	COK	Cook Islands	Western Pacific	≥5 years	13323	34.6494	11.0131	84.0137
Protozoa	CRYP	Cryptosporidium spp.	2002	Incidence	Number	COK	Cook Islands	Western Pacific	All ages	14932	42.0299	13.359	101.909
Protozoa	CRYP	Cryptosporidium spp.	2002	Incidence	Number	COL	Colombia	Americas	<5 years	4288555	94976.6	27224.9	213955
Protozoa	CRYP	Cryptosporidium spp.	2002	Incidence	Number	COL	Colombia	Americas	≥5 years	35727889	168525	42758.8	413928
Protozoa	CRYP	Cryptosporidium spp.	2002	Incidence	Number	COL	Colombia	Americas	All ages	40016444	263501	73538	608008
Protozoa	CRYP	Cryptosporidium spp.	2002	Incidence	Number	COM	Comoros	Africa	<5 years	92705	13467.9	7264.16	21701.2
Protozoa	CRYP	Cryptosporidium spp.	2002	Incidence	Number	COM	Comoros	Africa	≥5 years	460302	20142.3	9168.55	37017.1
Protozoa	CRYP	Cryptosporidium spp.	2002	Incidence	Number	COM	Comoros	Africa	All ages	553007	33610.3	16860.8	57952.1
Protozoa	CRYP	Cryptosporidium spp.	2002	Incidence	Number	CPV	Cape Verde	Africa	<5 years	59643	6549.15	3463.22	10649.7
Protozoa	CRYP	Cryptosporidium spp.	2002	Incidence	Number	CPV	Cape Verde	Africa	≥5 years	404136	17842.2	8378.3	33357.5
Protozoa	CRYP	Cryptosporidium spp.	2002	Incidence	Number	CPV	Cape Verde	Africa	All ages	463779	24391.3	12033.3	43007.9
Protozoa	CRYP	Cryptosporidium spp.	2002	Incidence	Number	CRI	Costa Rica	Americas	<5 years	394645	5803.26	2273.51	11207
Protozoa	CRYP	Cryptosporidium spp.	2002	Incidence	Number	CRI	Costa Rica	Americas	≥5 years	3648964	16299.7	6202.06	33753.6
Protozoa	CRYP	Cryptosporidium spp.	2002	Incidence	Number	CRI	Costa Rica	Americas	All ages	4043609	22103	8952.24	44211.2
Protozoa	CRYP	Cryptosporidium spp.	2002	Incidence	Number	CUB	Cuba	Americas	<5 years	723609	6487.63	1884.83	14882.6
Protozoa	CRYP	Cryptosporidium spp.	2002	Incidence	Number	CUB	Cuba	Americas	≥5 years	10437469	48262.5	13166.4	113786
Protozoa	CRYP	Cryptosporidium spp.	2002	Incidence	Number	CUB	Cuba	Americas	All ages	11161078	54750.1	15307.1	131696
Protozoa	CRYP	Cryptosporidium spp.	2002	Incidence	Number	CYP	Cyprus	Europe	<5 years	64307	499.489	203.978	1040.83
Protozoa	CRYP	Cryptosporidium spp.	2002	Incidence	Number	CYP	Cyprus	Europe	≥5 years	908121	2344.98	957.626	4886.46
Protozoa	CRYP	Cryptosporidium spp.	2002	Incidence	Number	CYP	Cyprus	Europe	All ages	972428	2844.47	1161.6	5927.29
Protozoa	CRYP	Cryptosporidium spp.	2002	Incidence	Number	CZE	Czechia	Europe	<5 years	446146	5256.82	2146.74	10954.1
Protozoa	CRYP	Cryptosporidium spp.	2002	Incidence	Number	CZE	Czechia	Europe	≥5 years	9788058	24679.5	10078.4	51426.9
Protozoa	CRYP	Cryptosporidium spp.	2002	Incidence	Number	CZE	Czechia	Europe	All ages	10234204	29936.3	12225.2	62381
Protozoa	CRYP	Cryptosporidium spp.	2002	Incidence	Number	DEU	Germany	Europe	<5 years	3941277	42130.5	17205	87791.3
Protozoa	CRYP	Cryptosporidium spp.	2002	Incidence	Number	DEU	Germany	Europe	≥5 years	78080359	197793	80773.1	412159
Protozoa	CRYP	Cryptosporidium spp.	2002	Incidence	Number	DEU	Germany	Europe	All ages	82021636	239923	97978.1	499950
Protozoa	CRYP	Cryptosporidium spp.	2002	Incidence	Number	DJI	Djibouti	Eastern Mediterranean	<5 years	113277	8038.42	3562.2	14455.7
Protozoa	CRYP	Cryptosporidium spp.	2002	Incidence	Number	DJI	Djibouti	Eastern Mediterranean	≥5 years	670704	16174.1	6826.22	33063.4
Protozoa	CRYP	Cryptosporidium spp.	2002	Incidence	Number	DJI	Djibouti	Eastern Mediterranean	All ages	783981	24212.5	10273.1	46454.8
Protozoa	CRYP	Cryptosporidium spp.	2002	Incidence	Number	DMA	Dominica	Americas	<5 years	5963	43.827	17.3346	84.8168
Protozoa	CRYP	Cryptosporidium spp.	2002	Incidence	Number	DMA	Dominica	Americas	≥5 years	62312	258.235	91.3418	545.071
Protozoa	CRYP	Cryptosporidium spp.	2002	Incidence	Number	DMA	Dominica	Americas	All ages	68275	302.062	112.557	631.67
Protozoa	CRYP	Cryptosporidium spp.	2002	Incidence	Number	DNK	Denmark	Europe	<5 years	335502	2757.47	1126.08	5746
Protozoa	CRYP	Cryptosporidium spp.	2002	Incidence	Number	DNK	Denmark	Europe	≥5 years	5032872	12945.7	5286.66	26976.1
Protozoa	CRYP	Cryptosporidium spp.	2002	Incidence	Number	DNK	Denmark	Europe	All ages	5368374	15703.2	6412.74	32722.1
Protozoa	CRYP	Cryptosporidium spp.	2002	Incidence	Number	DOM	Dominican Republic	Americas	<5 years	1027436	29398.3	11617.1	52769
Protozoa	CRYP	Cryptosporidium spp.	2002	Incidence	Number	DOM	Dominican Republic	Americas	≥5 years	7759716	44052.6	16028.8	89346
Protozoa	CRYP	Cryptosporidium spp.	2002	Incidence	Number	DOM	Dominican Republic	Americas	All ages	8787152	73450.9	30837.8	143599
Protozoa	CRYP	Cryptosporidium spp.	2002	Incidence	Number	DZA	Algeria	Africa	<5 years	2935307	198358	104415	324517
Protozoa	CRYP	Cryptosporidium spp.	2002	Incidence	Number	DZA	Algeria	Africa	≥5 years	28607967	259257	115030	493449
Protozoa	CRYP	Cryptosporidium spp.	2002	Incidence	Number	DZA	Algeria	Africa	All ages	31543274	457615	234046	797195
Protozoa	CRYP	Cryptosporidium spp.	2002	Incidence	Number	ECU	Ecuador	Americas	<5 years	1575281	79823	33202.6	146198
Protozoa	CRYP	Cryptosporidium spp.	2002	Incidence	Number	ECU	Ecuador	Americas	≥5 years	11447505	104481	39545.5	205211
Protozoa	CRYP	Cryptosporidium spp.	2002	Incidence	Number	ECU	Ecuador	Americas	All ages	13022786	184304	75906.3	353606
Protozoa	CRYP	Cryptosporidium spp.	2002	Incidence	Number	EGY	Egypt	Eastern Mediterranean	<5 years	9517315	500885	188698	986482
Protozoa	CRYP	Cryptosporidium spp.	2002	Incidence	Number	EGY	Egypt	Eastern Mediterranean	≥5 years	65919485	309742	111272	643116
Protozoa	CRYP	Cryptosporidium spp.	2002	Incidence	Number	EGY	Egypt	Eastern Mediterranean	All ages	75436800	810627	317562	1.64481e+06
Protozoa	CRYP	Cryptosporidium spp.	2002	Incidence	Number	EMR	Eastern Mediterranean Region	Eastern Mediterranean	<5 years	70400331	5.60992e+06	2.88502e+06	9.82121e+06
Protozoa	CRYP	Cryptosporidium spp.	2002	Incidence	Number	EMR	Eastern Mediterranean Region	Eastern Mediterranean	≥5 years	438819517	6.69486e+06	3.09085e+06	1.2682e+07
Protozoa	CRYP	Cryptosporidium spp.	2002	Incidence	Number	EMR	Eastern Mediterranean Region	Eastern Mediterranean	All ages	509219848	1.23048e+07	6.29626e+06	2.22587e+07
Protozoa	CRYP	Cryptosporidium spp.	2002	Incidence	Number	ERI	Eritrea	Africa	<5 years	398307	64305.9	29690.5	111973
Protozoa	CRYP	Cryptosporidium spp.	2002	Incidence	Number	ERI	Eritrea	Africa	≥5 years	1965242	123085	53349.4	241152
Protozoa	CRYP	Cryptosporidium spp.	2002	Incidence	Number	ERI	Eritrea	Africa	All ages	2363549	187391	86429.6	355581
Protozoa	CRYP	Cryptosporidium spp.	2002	Incidence	Number	ESP	Spain	Europe	<5 years	1954569	21245.6	8676.11	44271.4
Protozoa	CRYP	Cryptosporidium spp.	2002	Incidence	Number	ESP	Spain	Europe	≥5 years	39407299	99743	40732.3	207844
Protozoa	CRYP	Cryptosporidium spp.	2002	Incidence	Number	ESP	Spain	Europe	All ages	41361868	120989	49408.4	252115
Protozoa	CRYP	Cryptosporidium spp.	2002	Incidence	Number	EST	Estonia	Europe	<5 years	62300	710.683	290.223	1480.92
Protozoa	CRYP	Cryptosporidium spp.	2002	Incidence	Number	EST	Estonia	Europe	≥5 years	1321289	3336.49	1362.53	6952.54
Protozoa	CRYP	Cryptosporidium spp.	2002	Incidence	Number	EST	Estonia	Europe	All ages	1383589	4047.17	1652.75	8433.46
Protozoa	CRYP	Cryptosporidium spp.	2002	Incidence	Number	ETH	Ethiopia	Africa	<5 years	13521841	2.29889e+06	1.07537e+06	4.08551e+06
Protozoa	CRYP	Cryptosporidium spp.	2002	Incidence	Number	ETH	Ethiopia	Africa	≥5 years	57025296	2.98841e+06	1.29026e+06	5.99687e+06
Protozoa	CRYP	Cryptosporidium spp.	2002	Incidence	Number	ETH	Ethiopia	Africa	All ages	70547137	5.2873e+06	2.46093e+06	9.99428e+06
Protozoa	CRYP	Cryptosporidium spp.	2002	Incidence	Number	EUR	European Region	Europe	<5 years	50392826	697042	340820	1.30596e+06
Protozoa	CRYP	Cryptosporidium spp.	2002	Incidence	Number	EUR	European Region	Europe	≥5 years	822299456	1.76886e+06	859954	3.10557e+06
Protozoa	CRYP	Cryptosporidium spp.	2002	Incidence	Number	EUR	European Region	Europe	All ages	872692282	2.4659e+06	1.24336e+06	4.25947e+06
Protozoa	CRYP	Cryptosporidium spp.	2002	Incidence	Number	FIN	Finland	Europe	<5 years	286796	2668.35	1089.68	5560.29
Protozoa	CRYP	Cryptosporidium spp.	2002	Incidence	Number	FIN	Finland	Europe	≥5 years	4908067	12527.3	5115.79	26104.2
Protozoa	CRYP	Cryptosporidium spp.	2002	Incidence	Number	FIN	Finland	Europe	All ages	5194863	15195.6	6205.47	31664.5
Protozoa	CRYP	Cryptosporidium spp.	2002	Incidence	Number	FJI	Fiji	Western Pacific	<5 years	98624	1136.74	229.692	3393.2
Protozoa	CRYP	Cryptosporidium spp.	2002	Incidence	Number	FJI	Fiji	Western Pacific	≥5 years	755247	2833.29	565.606	8341.92
Protozoa	CRYP	Cryptosporidium spp.	2002	Incidence	Number	FJI	Fiji	Western Pacific	All ages	853871	3970.02	814.152	11799
Protozoa	CRYP	Cryptosporidium spp.	2002	Incidence	Number	FRA	France	Europe	<5 years	3818805	30879.2	12610.2	64345.8
Protozoa	CRYP	Cryptosporidium spp.	2002	Incidence	Number	FRA	France	Europe	≥5 years	56298185	144970	59201.9	302088
Protozoa	CRYP	Cryptosporidium spp.	2002	Incidence	Number	FRA	France	Europe	All ages	60116990	175850	71812.1	366434
Protozoa	CRYP	Cryptosporidium spp.	2002	Incidence	Number	FSM	Micronesia	Western Pacific	<5 years	15907	534.363	169.691	1185.87
Protozoa	CRYP	Cryptosporidium spp.	2002	Incidence	Number	FSM	Micronesia	Western Pacific	≥5 years	96568	609.298	177.969	1400.46
Protozoa	CRYP	Cryptosporidium spp.	2002	Incidence	Number	FSM	Micronesia	Western Pacific	All ages	112475	1143.66	360.348	2546.75
Protozoa	CRYP	Cryptosporidium spp.	2002	Incidence	Number	GAB	Gabon	Africa	<5 years	195061	19671.5	7425.27	40537.7
Protozoa	CRYP	Cryptosporidium spp.	2002	Incidence	Number	GAB	Gabon	Africa	≥5 years	1131894	32979.5	11446.2	76849.6
Protozoa	CRYP	Cryptosporidium spp.	2002	Incidence	Number	GAB	Gabon	Africa	All ages	1326955	52651.1	19277.8	116157
Protozoa	CRYP	Cryptosporidium spp.	2002	Incidence	Number	GBR	United Kingdom	Europe	<5 years	3488318	30515	12461.5	63587
Protozoa	CRYP	Cryptosporidium spp.	2002	Incidence	Number	GBR	United Kingdom	Europe	≥5 years	55919694	143261	58503.7	298526
Protozoa	CRYP	Cryptosporidium spp.	2002	Incidence	Number	GBR	United Kingdom	Europe	All ages	59408012	173776	70965.2	362113
Protozoa	CRYP	Cryptosporidium spp.	2002	Incidence	Number	GEO	Georgia	Europe	<5 years	254050	4525.13	1327.14	11339.6
Protozoa	CRYP	Cryptosporidium spp.	2002	Incidence	Number	GEO	Georgia	Europe	≥5 years	3901909	7086	1916.89	17553.3
Protozoa	CRYP	Cryptosporidium spp.	2002	Incidence	Number	GEO	Georgia	Europe	All ages	4155959	11611.1	3386.59	29027.5
Protozoa	CRYP	Cryptosporidium spp.	2002	Incidence	Number	GHA	Ghana	Africa	<5 years	3152463	282735	118074	545011
Protozoa	CRYP	Cryptosporidium spp.	2002	Incidence	Number	GHA	Ghana	Africa	≥5 years	17292322	439544	160266	929006
Protozoa	CRYP	Cryptosporidium spp.	2002	Incidence	Number	GHA	Ghana	Africa	All ages	20444785	722279	279392	1.46176e+06
Protozoa	CRYP	Cryptosporidium spp.	2002	Incidence	Number	GIN	Guinea	Africa	<5 years	1511423	201899	107797	330222
Protozoa	CRYP	Cryptosporidium spp.	2002	Incidence	Number	GIN	Guinea	Africa	≥5 years	7064849	312522	143793	577594
Protozoa	CRYP	Cryptosporidium spp.	2002	Incidence	Number	GIN	Guinea	Africa	All ages	8576272	514421	261732	890982
Protozoa	CRYP	Cryptosporidium spp.	2002	Incidence	Number	GLOBAL	Global	All WHO Member States	<5 years	626796457	3.84388e+07	2.14743e+07	5.91079e+07
Protozoa	CRYP	Cryptosporidium spp.	2002	Incidence	Number	GLOBAL	Global	All WHO Member States	≥5 years	5626912767	7.0085e+07	3.66651e+07	1.18979e+08
Protozoa	CRYP	Cryptosporidium spp.	2002	Incidence	Number	GLOBAL	Global	All WHO Member States	All ages	6253709224	1.08524e+08	6.1243e+07	1.76051e+08
Protozoa	CRYP	Cryptosporidium spp.	2002	Incidence	Number	GMB	Gambia	Africa	<5 years	269772	46843.3	22258.7	84995.2
Protozoa	CRYP	Cryptosporidium spp.	2002	Incidence	Number	GMB	Gambia	Africa	≥5 years	1245378	64042.8	26937.1	131545
Protozoa	CRYP	Cryptosporidium spp.	2002	Incidence	Number	GMB	Gambia	Africa	All ages	1515150	110886	52025	211443
Protozoa	CRYP	Cryptosporidium spp.	2002	Incidence	Number	GNB	Guinea-Bissau	Africa	<5 years	220419	33087.7	13147.6	60739.7
Protozoa	CRYP	Cryptosporidium spp.	2002	Incidence	Number	GNB	Guinea-Bissau	Africa	≥5 years	1054468	52382	18016	112168
Protozoa	CRYP	Cryptosporidium spp.	2002	Incidence	Number	GNB	Guinea-Bissau	Africa	All ages	1274887	85469.7	30585.6	170472
Protozoa	CRYP	Cryptosporidium spp.	2002	Incidence	Number	GNQ	Equatorial Guinea	Africa	<5 years	125762	17113	7352.49	35226.3
Protozoa	CRYP	Cryptosporidium spp.	2002	Incidence	Number	GNQ	Equatorial Guinea	Africa	≥5 years	647721	21260.3	8102.05	46837.9
Protozoa	CRYP	Cryptosporidium spp.	2002	Incidence	Number	GNQ	Equatorial Guinea	Africa	All ages	773483	38373.3	15834.8	79364.4
Protozoa	CRYP	Cryptosporidium spp.	2002	Incidence	Number	GRC	Greece	Europe	<5 years	536322	5586.21	2281.25	11640.5
Protozoa	CRYP	Cryptosporidium spp.	2002	Incidence	Number	GRC	Greece	Europe	≥5 years	10339163	26225.9	10709.9	54649.4
Protozoa	CRYP	Cryptosporidium spp.	2002	Incidence	Number	GRC	Greece	Europe	All ages	10875485	31812.1	12991.2	66289.9
Protozoa	CRYP	Cryptosporidium spp.	2002	Incidence	Number	GRD	Grenada	Americas	<5 years	10140	105.993	42.4004	210.178
Protozoa	CRYP	Cryptosporidium spp.	2002	Incidence	Number	GRD	Grenada	Americas	≥5 years	98016	835.549	290.574	1743.37
Protozoa	CRYP	Cryptosporidium spp.	2002	Incidence	Number	GRD	Grenada	Americas	All ages	108156	941.543	341.83	1964.06
Protozoa	CRYP	Cryptosporidium spp.	2002	Incidence	Number	GTM	Guatemala	Americas	<5 years	1909363	37890.9	10522.4	87925
Protozoa	CRYP	Cryptosporidium spp.	2002	Incidence	Number	GTM	Guatemala	Americas	≥5 years	10198043	90602.3	22930.5	210177
Protozoa	CRYP	Cryptosporidium spp.	2002	Incidence	Number	GTM	Guatemala	Americas	All ages	12107406	128493	35290.1	289420
Protozoa	CRYP	Cryptosporidium spp.	2002	Incidence	Number	GUY	Guyana	Americas	<5 years	96911	263.674	88.5972	614.513
Protozoa	CRYP	Cryptosporidium spp.	2002	Incidence	Number	GUY	Guyana	Americas	≥5 years	667191	1237.89	415.943	2884.99
Protozoa	CRYP	Cryptosporidium spp.	2002	Incidence	Number	GUY	Guyana	Americas	All ages	764102	1501.56	504.54	3499.5
Protozoa	CRYP	Cryptosporidium spp.	2002	Incidence	Number	HND	Honduras	Americas	<5 years	1064709	14520.7	4705.54	32494.6
Protozoa	CRYP	Cryptosporidium spp.	2002	Incidence	Number	HND	Honduras	Americas	≥5 years	5783731	31688.9	9284.07	76379
Protozoa	CRYP	Cryptosporidium spp.	2002	Incidence	Number	HND	Honduras	Americas	All ages	6848440	46209.7	14496.6	107621
Protozoa	CRYP	Cryptosporidium spp.	2002	Incidence	Number	HRV	Croatia	Europe	<5 years	222878	2211.64	903.172	4608.59
Protozoa	CRYP	Cryptosporidium spp.	2002	Incidence	Number	HRV	Croatia	Europe	≥5 years	4082837	10383.1	4240.18	21636.2
Protozoa	CRYP	Cryptosporidium spp.	2002	Incidence	Number	HRV	Croatia	Europe	All ages	4305715	12594.7	5143.35	26244.8
Protozoa	CRYP	Cryptosporidium spp.	2002	Incidence	Number	HTI	Haiti	Americas	<5 years	1202696	23809.9	7282.41	53417.6
Protozoa	CRYP	Cryptosporidium spp.	2002	Incidence	Number	HTI	Haiti	Americas	≥5 years	7329186	22509.6	6701.15	54429.4
Protozoa	CRYP	Cryptosporidium spp.	2002	Incidence	Number	HTI	Haiti	Americas	All ages	8531882	46319.6	14371	105744
Protozoa	CRYP	Cryptosporidium spp.	2002	Incidence	Number	HUN	Hungary	Europe	<5 years	479195	5216	2130.07	10869.1
Protozoa	CRYP	Cryptosporidium spp.	2002	Incidence	Number	HUN	Hungary	Europe	≥5 years	9675549	24487.9	10000.2	51027.6
Protozoa	CRYP	Cryptosporidium spp.	2002	Incidence	Number	HUN	Hungary	Europe	All ages	10154744	29703.9	12130.2	61896.7
Protozoa	CRYP	Cryptosporidium spp.	2002	Incidence	Number	IDN	Indonesia	South-East Asia	<5 years	22683559	988975	277971	2.44697e+06
Protozoa	CRYP	Cryptosporidium spp.	2002	Incidence	Number	IDN	Indonesia	South-East Asia	≥5 years	197915435	1.61616e+06	424634	4.10907e+06
Protozoa	CRYP	Cryptosporidium spp.	2002	Incidence	Number	IDN	Indonesia	South-East Asia	All ages	220598994	2.60513e+06	723271	6.36023e+06
Protozoa	CRYP	Cryptosporidium spp.	2002	Incidence	Number	IND	India	South-East Asia	<5 years	133323371	7.40833e+06	3.66727e+06	1.24592e+07
Protozoa	CRYP	Cryptosporidium spp.	2002	Incidence	Number	IND	India	South-East Asia	≥5 years	954630883	2.31905e+07	1.01913e+07	4.14384e+07
Protozoa	CRYP	Cryptosporidium spp.	2002	Incidence	Number	IND	India	South-East Asia	All ages	1087954254	3.05988e+07	1.38899e+07	5.3715e+07
Protozoa	CRYP	Cryptosporidium spp.	2002	Incidence	Number	IRL	Ireland	Europe	<5 years	276371	2001.25	817.255	4170.19
Protozoa	CRYP	Cryptosporidium spp.	2002	Incidence	Number	IRL	Ireland	Europe	≥5 years	3619751	9395.39	3836.82	19578
Protozoa	CRYP	Cryptosporidium spp.	2002	Incidence	Number	IRL	Ireland	Europe	All ages	3896122	11396.6	4654.07	23748.2
Protozoa	CRYP	Cryptosporidium spp.	2002	Incidence	Number	IRN	Iran	Eastern Mediterranean	<5 years	5165068	183610	76097.3	339269
Protozoa	CRYP	Cryptosporidium spp.	2002	Incidence	Number	IRN	Iran	Eastern Mediterranean	≥5 years	62804623	428320	171354	901241
Protozoa	CRYP	Cryptosporidium spp.	2002	Incidence	Number	IRN	Iran	Eastern Mediterranean	All ages	67969691	611931	255449	1.21826e+06
Protozoa	CRYP	Cryptosporidium spp.	2002	Incidence	Number	IRQ	Iraq	Eastern Mediterranean	<5 years	4176348	260597	112666	470544
Protozoa	CRYP	Cryptosporidium spp.	2002	Incidence	Number	IRQ	Iraq	Eastern Mediterranean	≥5 years	21393579	176008	68151.6	383553
Protozoa	CRYP	Cryptosporidium spp.	2002	Incidence	Number	IRQ	Iraq	Eastern Mediterranean	All ages	25569927	436605	187742	823028
Protozoa	CRYP	Cryptosporidium spp.	2002	Incidence	Number	ISL	Iceland	Europe	<5 years	21223	147.247	60.1318	306.833
Protozoa	CRYP	Cryptosporidium spp.	2002	Incidence	Number	ISL	Iceland	Europe	≥5 years	265445	691.292	282.304	1440.51
Protozoa	CRYP	Cryptosporidium spp.	2002	Incidence	Number	ISL	Iceland	Europe	All ages	286668	838.539	342.436	1747.34
Protozoa	CRYP	Cryptosporidium spp.	2002	Incidence	Number	ISR	Israel	Europe	<5 years	639979	3250.66	1327.48	6773.7
Protozoa	CRYP	Cryptosporidium spp.	2002	Incidence	Number	ISR	Israel	Europe	≥5 years	5688551	15261.1	6232.2	31800.9
Protozoa	CRYP	Cryptosporidium spp.	2002	Incidence	Number	ISR	Israel	Europe	All ages	6328530	18511.7	7559.68	38574.6
Protozoa	CRYP	Cryptosporidium spp.	2002	Incidence	Number	ITA	Italy	Europe	<5 years	2616166	29442.5	12023.5	61352.1
Protozoa	CRYP	Cryptosporidium spp.	2002	Incidence	Number	ITA	Italy	Europe	≥5 years	54703830	138226	56447.5	288033
Protozoa	CRYP	Cryptosporidium spp.	2002	Incidence	Number	ITA	Italy	Europe	All ages	57319996	167668	68471	349385
Protozoa	CRYP	Cryptosporidium spp.	2002	Incidence	Number	JAM	Jamaica	Americas	<5 years	266218	2720.34	1109.55	5198.93
Protozoa	CRYP	Cryptosporidium spp.	2002	Incidence	Number	JAM	Jamaica	Americas	≥5 years	2366284	8955.39	3255.78	18742.7
Protozoa	CRYP	Cryptosporidium spp.	2002	Incidence	Number	JAM	Jamaica	Americas	All ages	2632502	11675.7	4631.54	23737.9
Protozoa	CRYP	Cryptosporidium spp.	2002	Incidence	Number	JOR	Jordan	Eastern Mediterranean	<5 years	773668	23600.4	7775.75	53677.2
Protozoa	CRYP	Cryptosporidium spp.	2002	Incidence	Number	JOR	Jordan	Eastern Mediterranean	≥5 years	4782004	32172.5	9071.23	79025.5
Protozoa	CRYP	Cryptosporidium spp.	2002	Incidence	Number	JOR	Jordan	Eastern Mediterranean	All ages	5555672	55772.9	17288.4	127260
Protozoa	CRYP	Cryptosporidium spp.	2002	Incidence	Number	JPN	Japan	Western Pacific	<5 years	5917184	62959.9	20011.5	152658
Protozoa	CRYP	Cryptosporidium spp.	2002	Incidence	Number	JPN	Japan	Western Pacific	≥5 years	121462388	295582	93949.1	716691
Protozoa	CRYP	Cryptosporidium spp.	2002	Incidence	Number	JPN	Japan	Western Pacific	All ages	127379572	358542	113961	869348
Protozoa	CRYP	Cryptosporidium spp.	2002	Incidence	Number	KAZ	Kazakhstan	Europe	<5 years	1179481	13200.8	4127.34	33152
Protozoa	CRYP	Cryptosporidium spp.	2002	Incidence	Number	KAZ	Kazakhstan	Europe	≥5 years	14434542	13820.6	3752.95	35046.8
Protozoa	CRYP	Cryptosporidium spp.	2002	Incidence	Number	KAZ	Kazakhstan	Europe	All ages	15614023	27021.4	8085	68044.5
Protozoa	CRYP	Cryptosporidium spp.	2002	Incidence	Number	KEN	Kenya	Africa	<5 years	5557240	726378	344014	1.24425e+06
Protozoa	CRYP	Cryptosporidium spp.	2002	Incidence	Number	KEN	Kenya	Africa	≥5 years	26571326	1.47575e+06	652475	2.87311e+06
Protozoa	CRYP	Cryptosporidium spp.	2002	Incidence	Number	KEN	Kenya	Africa	All ages	32128566	2.20213e+06	1.02206e+06	4.08485e+06
Protozoa	CRYP	Cryptosporidium spp.	2002	Incidence	Number	KGZ	Kyrgyzstan	Europe	<5 years	538015	9845.49	2953.85	22302.8
Protozoa	CRYP	Cryptosporidium spp.	2002	Incidence	Number	KGZ	Kyrgyzstan	Europe	≥5 years	4556525	6900.96	1841.81	16782.2
Protozoa	CRYP	Cryptosporidium spp.	2002	Incidence	Number	KGZ	Kyrgyzstan	Europe	All ages	5094540	16746.5	4723.09	37333.5
Protozoa	CRYP	Cryptosporidium spp.	2002	Incidence	Number	KHM	Cambodia	Western Pacific	<5 years	1643265	77534.8	27891.2	190689
Protozoa	CRYP	Cryptosporidium spp.	2002	Incidence	Number	KHM	Cambodia	Western Pacific	≥5 years	11113676	64892.3	20510.1	161991
Protozoa	CRYP	Cryptosporidium spp.	2002	Incidence	Number	KHM	Cambodia	Western Pacific	All ages	12756941	142427	48593.5	350088
Protozoa	CRYP	Cryptosporidium spp.	2002	Incidence	Number	KIR	Kiribati	Western Pacific	<5 years	13009	424.313	132.958	946.577
Protozoa	CRYP	Cryptosporidium spp.	2002	Incidence	Number	KIR	Kiribati	Western Pacific	≥5 years	78284	847.867	237.427	1978.68
Protozoa	CRYP	Cryptosporidium spp.	2002	Incidence	Number	KIR	Kiribati	Western Pacific	All ages	91293	1272.18	384.944	2831.15
Protozoa	CRYP	Cryptosporidium spp.	2002	Incidence	Number	KNA	Saint Kitts and Nevis	Americas	<5 years	4265	15.8532	5.32683	36.9471
Protozoa	CRYP	Cryptosporidium spp.	2002	Incidence	Number	KNA	Saint Kitts and Nevis	Americas	≥5 years	41676	74.427	25.0082	173.458
Protozoa	CRYP	Cryptosporidium spp.	2002	Incidence	Number	KNA	Saint Kitts and Nevis	Americas	All ages	45941	90.2802	30.335	210.405
Protozoa	CRYP	Cryptosporidium spp.	2002	Incidence	Number	KOR	South Korea	Western Pacific	<5 years	3071672	23321	7412.46	56545.9
Protozoa	CRYP	Cryptosporidium spp.	2002	Incidence	Number	KOR	South Korea	Western Pacific	≥5 years	44111050	109487	34799.7	265470
Protozoa	CRYP	Cryptosporidium spp.	2002	Incidence	Number	KOR	South Korea	Western Pacific	All ages	47182722	132808	42212.2	322016
Protozoa	CRYP	Cryptosporidium spp.	2002	Incidence	Number	KWT	Kuwait	Eastern Mediterranean	<5 years	203873	895.022	306.492	2006.16
Protozoa	CRYP	Cryptosporidium spp.	2002	Incidence	Number	KWT	Kuwait	Eastern Mediterranean	≥5 years	1830607	4201.91	1438.91	9418.43
Protozoa	CRYP	Cryptosporidium spp.	2002	Incidence	Number	KWT	Kuwait	Eastern Mediterranean	All ages	2034480	5096.93	1745.4	11424.6
Protozoa	CRYP	Cryptosporidium spp.	2002	Incidence	Number	LAO	Laos	Western Pacific	<5 years	821502	37491.7	11823.3	82170.8
Protozoa	CRYP	Cryptosporidium spp.	2002	Incidence	Number	LAO	Laos	Western Pacific	≥5 years	4745130	25899.9	7482.55	58171.4
Protozoa	CRYP	Cryptosporidium spp.	2002	Incidence	Number	LAO	Laos	Western Pacific	All ages	5566632	63391.6	20107.6	136698
Protozoa	CRYP	Cryptosporidium spp.	2002	Incidence	Number	LBN	Lebanon	Eastern Mediterranean	<5 years	450533	22512	7798.32	47244.3
Protozoa	CRYP	Cryptosporidium spp.	2002	Incidence	Number	LBN	Lebanon	Eastern Mediterranean	≥5 years	3987420	32223.6	9975.88	82188.7
Protozoa	CRYP	Cryptosporidium spp.	2002	Incidence	Number	LBN	Lebanon	Eastern Mediterranean	All ages	4437953	54735.6	18186.1	125474
Protozoa	CRYP	Cryptosporidium spp.	2002	Incidence	Number	LBR	Liberia	Africa	<5 years	526507	99788.4	46856.7	175250
Protozoa	CRYP	Cryptosporidium spp.	2002	Incidence	Number	LBR	Liberia	Africa	≥5 years	2535506	149016	61783.8	298090
Protozoa	CRYP	Cryptosporidium spp.	2002	Incidence	Number	LBR	Liberia	Africa	All ages	3062013	248805	111948	461580
Protozoa	CRYP	Cryptosporidium spp.	2002	Incidence	Number	LBY	Libya	Eastern Mediterranean	<5 years	564482	25713.9	9637.01	58570.1
Protozoa	CRYP	Cryptosporidium spp.	2002	Incidence	Number	LBY	Libya	Eastern Mediterranean	≥5 years	4890052	42474.6	13241.6	103322
Protozoa	CRYP	Cryptosporidium spp.	2002	Incidence	Number	LBY	Libya	Eastern Mediterranean	All ages	5454534	68188.5	23096.7	160603
Protozoa	CRYP	Cryptosporidium spp.	2002	Incidence	Number	LCA	Saint Lucia	Americas	<5 years	15830	165.152	67.2896	317.197
Protozoa	CRYP	Cryptosporidium spp.	2002	Incidence	Number	LCA	Saint Lucia	Americas	≥5 years	145127	867.912	304.247	1802.59
Protozoa	CRYP	Cryptosporidium spp.	2002	Incidence	Number	LCA	Saint Lucia	Americas	All ages	160957	1033.06	388.362	2082.13
Protozoa	CRYP	Cryptosporidium spp.	2002	Incidence	Number	LKA	Sri Lanka	South-East Asia	<5 years	1743391	44239.8	20260.1	82779.5
Protozoa	CRYP	Cryptosporidium spp.	2002	Incidence	Number	LKA	Sri Lanka	South-East Asia	≥5 years	17988799	104748	41828.3	204172
Protozoa	CRYP	Cryptosporidium spp.	2002	Incidence	Number	LKA	Sri Lanka	South-East Asia	All ages	19732190	148988	64644.8	290034
Protozoa	CRYP	Cryptosporidium spp.	2002	Incidence	Number	LSO	Lesotho	Africa	<5 years	257635	29754.3	15835.6	48336.4
Protozoa	CRYP	Cryptosporidium spp.	2002	Incidence	Number	LSO	Lesotho	Africa	≥5 years	1740867	105484	49507.3	199791
Protozoa	CRYP	Cryptosporidium spp.	2002	Incidence	Number	LSO	Lesotho	Africa	All ages	1998502	135238	65368.8	243820
Protozoa	CRYP	Cryptosporidium spp.	2002	Incidence	Number	LTU	Lithuania	Europe	<5 years	172597	1775.22	724.952	3699.19
Protozoa	CRYP	Cryptosporidium spp.	2002	Incidence	Number	LTU	Lithuania	Europe	≥5 years	3283485	8334.24	3403.48	17366.8
Protozoa	CRYP	Cryptosporidium spp.	2002	Incidence	Number	LTU	Lithuania	Europe	All ages	3456082	10109.5	4128.43	21066
Protozoa	CRYP	Cryptosporidium spp.	2002	Incidence	Number	LUX	Luxembourg	Europe	<5 years	28216	228.198	93.19	475.518
Protozoa	CRYP	Cryptosporidium spp.	2002	Incidence	Number	LUX	Luxembourg	Europe	≥5 years	416051	1071.34	437.505	2232.44
Protozoa	CRYP	Cryptosporidium spp.	2002	Incidence	Number	LUX	Luxembourg	Europe	All ages	444267	1299.54	530.695	2707.96
Protozoa	CRYP	Cryptosporidium spp.	2002	Incidence	Number	LVA	Latvia	Europe	<5 years	94938	1192.82	487.116	2485.6
Protozoa	CRYP	Cryptosporidium spp.	2002	Incidence	Number	LVA	Latvia	Europe	≥5 years	2227305	5600.02	2286.9	11669.3
Protozoa	CRYP	Cryptosporidium spp.	2002	Incidence	Number	LVA	Latvia	Europe	All ages	2322243	6792.85	2774.01	14154.9
Protozoa	CRYP	Cryptosporidium spp.	2002	Incidence	Number	MAR	Morocco	Eastern Mediterranean	<5 years	3147194	204268	91462.3	374140
Protozoa	CRYP	Cryptosporidium spp.	2002	Incidence	Number	MAR	Morocco	Eastern Mediterranean	≥5 years	25861771	158513	61138.9	345807
Protozoa	CRYP	Cryptosporidium spp.	2002	Incidence	Number	MAR	Morocco	Eastern Mediterranean	All ages	29008965	362781	157637	688254
Protozoa	CRYP	Cryptosporidium spp.	2002	Incidence	Number	MCO	Monaco	Europe	<5 years	1494	16.6634	6.80486	34.723
Protozoa	CRYP	Cryptosporidium spp.	2002	Incidence	Number	MCO	Monaco	Europe	≥5 years	30947	78.2305	31.9472	163.016
Protozoa	CRYP	Cryptosporidium spp.	2002	Incidence	Number	MCO	Monaco	Europe	All ages	32441	94.8939	38.7521	197.739
Protozoa	CRYP	Cryptosporidium spp.	2002	Incidence	Number	MDA	Moldova	Europe	<5 years	236675	4227.74	1274.77	10327.9
Protozoa	CRYP	Cryptosporidium spp.	2002	Incidence	Number	MDA	Moldova	Europe	≥5 years	3930060	4511.07	1197.73	11438.6
Protozoa	CRYP	Cryptosporidium spp.	2002	Incidence	Number	MDA	Moldova	Europe	All ages	4166735	8738.8	2570.7	21499.1
Protozoa	CRYP	Cryptosporidium spp.	2002	Incidence	Number	MDG	Madagascar	Africa	<5 years	3147430	564416	262122	978531
Protozoa	CRYP	Cryptosporidium spp.	2002	Incidence	Number	MDG	Madagascar	Africa	≥5 years	14143826	976038	422145	1.92673e+06
Protozoa	CRYP	Cryptosporidium spp.	2002	Incidence	Number	MDG	Madagascar	Africa	All ages	17291256	1.54045e+06	694509	2.91505e+06
Protozoa	CRYP	Cryptosporidium spp.	2002	Incidence	Number	MDV	Maldives	South-East Asia	<5 years	29656	1117.23	310.917	2721.97
Protozoa	CRYP	Cryptosporidium spp.	2002	Incidence	Number	MDV	Maldives	South-East Asia	≥5 years	259528	1334.62	341.607	3425.67
Protozoa	CRYP	Cryptosporidium spp.	2002	Incidence	Number	MDV	Maldives	South-East Asia	All ages	289184	2451.85	688.9	5916.44
Protozoa	CRYP	Cryptosporidium spp.	2002	Incidence	Number	MEX	Mexico	Americas	<5 years	11428468	245438	66933.1	686451
Protozoa	CRYP	Cryptosporidium spp.	2002	Incidence	Number	MEX	Mexico	Americas	≥5 years	89399685	513163	142541	1.45934e+06
Protozoa	CRYP	Cryptosporidium spp.	2002	Incidence	Number	MEX	Mexico	Americas	All ages	100828153	758601	215597	2.16768e+06
Protozoa	CRYP	Cryptosporidium spp.	2002	Incidence	Number	MHL	Marshall Islands	Western Pacific	<5 years	8028	111.415	23.5056	326.385
Protozoa	CRYP	Cryptosporidium spp.	2002	Incidence	Number	MHL	Marshall Islands	Western Pacific	≥5 years	43270	134.886	27.1529	408.25
Protozoa	CRYP	Cryptosporidium spp.	2002	Incidence	Number	MHL	Marshall Islands	Western Pacific	All ages	51298	246.301	50.2965	726.219
Protozoa	CRYP	Cryptosporidium spp.	2002	Incidence	Number	MKD	North Macedonia	Europe	<5 years	143422	1655.23	503.891	4233.71
Protozoa	CRYP	Cryptosporidium spp.	2002	Incidence	Number	MKD	North Macedonia	Europe	≥5 years	1927464	547.182	152.121	1376.6
Protozoa	CRYP	Cryptosporidium spp.	2002	Incidence	Number	MKD	North Macedonia	Europe	All ages	2070886	2202.41	665.217	5530.37
Protozoa	CRYP	Cryptosporidium spp.	2002	Incidence	Number	MLI	Mali	Africa	<5 years	2258992	501810	225914	865194
Protozoa	CRYP	Cryptosporidium spp.	2002	Incidence	Number	MLI	Mali	Africa	≥5 years	9835149	775861	314713	1.45679e+06
Protozoa	CRYP	Cryptosporidium spp.	2002	Incidence	Number	MLI	Mali	Africa	All ages	12094141	1.27767e+06	550051	2.25655e+06
Protozoa	CRYP	Cryptosporidium spp.	2002	Incidence	Number	MLT	Malta	Europe	<5 years	22251	207.622	84.7871	432.641
Protozoa	CRYP	Cryptosporidium spp.	2002	Incidence	Number	MLT	Malta	Europe	≥5 years	381957	974.736	398.055	2031.15
Protozoa	CRYP	Cryptosporidium spp.	2002	Incidence	Number	MLT	Malta	Europe	All ages	404208	1182.36	482.843	2463.79
Protozoa	CRYP	Cryptosporidium spp.	2002	Incidence	Number	MMR	Myanmar	South-East Asia	<5 years	4845951	282249	132862	529450
Protozoa	CRYP	Cryptosporidium spp.	2002	Incidence	Number	MMR	Myanmar	South-East Asia	≥5 years	41160381	206066	81719.6	403979
Protozoa	CRYP	Cryptosporidium spp.	2002	Incidence	Number	MMR	Myanmar	South-East Asia	All ages	46006332	488315	221101	965708
Protozoa	CRYP	Cryptosporidium spp.	2002	Incidence	Number	MNE	Montenegro	Europe	<5 years	42272	216.487	61.7476	537.495
Protozoa	CRYP	Cryptosporidium spp.	2002	Incidence	Number	MNE	Montenegro	Europe	≥5 years	591608	124.936	35.216	308.67
Protozoa	CRYP	Cryptosporidium spp.	2002	Incidence	Number	MNE	Montenegro	Europe	All ages	633880	341.423	99.4564	848.52
Protozoa	CRYP	Cryptosporidium spp.	2002	Incidence	Number	MNG	Mongolia	Western Pacific	<5 years	244494	4555.74	1433.15	10041.9
Protozoa	CRYP	Cryptosporidium spp.	2002	Incidence	Number	MNG	Mongolia	Western Pacific	≥5 years	2244509	2177.88	588.42	5050.72
Protozoa	CRYP	Cryptosporidium spp.	2002	Incidence	Number	MNG	Mongolia	Western Pacific	All ages	2489003	6733.63	2094.75	14708.4
Protozoa	CRYP	Cryptosporidium spp.	2002	Incidence	Number	MOZ	Mozambique	Africa	<5 years	3323503	568561	260749	1.02641e+06
Protozoa	CRYP	Cryptosporidium spp.	2002	Incidence	Number	MOZ	Mozambique	Africa	≥5 years	15421458	713779	298714	1.38221e+06
Protozoa	CRYP	Cryptosporidium spp.	2002	Incidence	Number	MOZ	Mozambique	Africa	All ages	18744961	1.28234e+06	579414	2.44176e+06
Protozoa	CRYP	Cryptosporidium spp.	2002	Incidence	Number	MRT	Mauritania	Africa	<5 years	447436	66758.5	35980.8	108780
Protozoa	CRYP	Cryptosporidium spp.	2002	Incidence	Number	MRT	Mauritania	Africa	≥5 years	2260173	123888	57065.2	227450
Protozoa	CRYP	Cryptosporidium spp.	2002	Incidence	Number	MRT	Mauritania	Africa	All ages	2707609	190646	94111.4	331208
Protozoa	CRYP	Cryptosporidium spp.	2002	Incidence	Number	MUS	Mauritius	Africa	<5 years	97500	8049.19	3447.76	16330.2
Protozoa	CRYP	Cryptosporidium spp.	2002	Incidence	Number	MUS	Mauritius	Africa	≥5 years	1132432	17135.3	6318.32	37806.2
Protozoa	CRYP	Cryptosporidium spp.	2002	Incidence	Number	MUS	Mauritius	Africa	All ages	1229932	25184.5	9949.92	52946.9
Protozoa	CRYP	Cryptosporidium spp.	2002	Incidence	Number	MWI	Malawi	Africa	<5 years	2137289	352056	129085	654386
Protozoa	CRYP	Cryptosporidium spp.	2002	Incidence	Number	MWI	Malawi	Africa	≥5 years	9596722	522442	170440	1.06114e+06
Protozoa	CRYP	Cryptosporidium spp.	2002	Incidence	Number	MWI	Malawi	Africa	All ages	11734011	874498	303990	1.73424e+06
Protozoa	CRYP	Cryptosporidium spp.	2002	Incidence	Number	MYS	Malaysia	Western Pacific	<5 years	2631760	20231.7	3906.1	59317.9
Protozoa	CRYP	Cryptosporidium spp.	2002	Incidence	Number	MYS	Malaysia	Western Pacific	≥5 years	21182058	59716.5	11654.4	178824
Protozoa	CRYP	Cryptosporidium spp.	2002	Incidence	Number	MYS	Malaysia	Western Pacific	All ages	23813818	79948.2	16181.7	236166
Protozoa	CRYP	Cryptosporidium spp.	2002	Incidence	Number	NAM	Namibia	Africa	<5 years	264537	20752.3	9095.49	42522.6
Protozoa	CRYP	Cryptosporidium spp.	2002	Incidence	Number	NAM	Namibia	Africa	≥5 years	1610420	79764.4	30882.8	175511
Protozoa	CRYP	Cryptosporidium spp.	2002	Incidence	Number	NAM	Namibia	Africa	All ages	1874957	100517	39749.3	215362
Protozoa	CRYP	Cryptosporidium spp.	2002	Incidence	Number	NER	Niger	Africa	<5 years	2490725	501651	235061	876703
Protozoa	CRYP	Cryptosporidium spp.	2002	Incidence	Number	NER	Niger	Africa	≥5 years	9639808	498296	205070	984438
Protozoa	CRYP	Cryptosporidium spp.	2002	Incidence	Number	NER	Niger	Africa	All ages	12130533	999947	456560	1.86488e+06
Protozoa	CRYP	Cryptosporidium spp.	2002	Incidence	Number	NGA	Nigeria	Africa	<5 years	23272178	5.10029e+06	2.19587e+06	1.02758e+07
Protozoa	CRYP	Cryptosporidium spp.	2002	Incidence	Number	NGA	Nigeria	Africa	≥5 years	108361652	8.13642e+06	2.91658e+06	1.70295e+07
Protozoa	CRYP	Cryptosporidium spp.	2002	Incidence	Number	NGA	Nigeria	Africa	All ages	131633830	1.32367e+07	5.25727e+06	2.72186e+07
Protozoa	CRYP	Cryptosporidium spp.	2002	Incidence	Number	NIC	Nicaragua	Americas	<5 years	671616	12287.2	3144.91	33419.9
Protozoa	CRYP	Cryptosporidium spp.	2002	Incidence	Number	NIC	Nicaragua	Americas	≥5 years	4447844	15017.3	3357.99	42438.3
Protozoa	CRYP	Cryptosporidium spp.	2002	Incidence	Number	NIC	Nicaragua	Americas	All ages	5119460	27304.5	6653.14	75116.8
Protozoa	CRYP	Cryptosporidium spp.	2002	Incidence	Number	NIU	Niue	Western Pacific	<5 years	187	0.969264	0.308075	2.35015
Protozoa	CRYP	Cryptosporidium spp.	2002	Incidence	Number	NIU	Niue	Western Pacific	≥5 years	1774	4.55046	1.44634	11.0334
Protozoa	CRYP	Cryptosporidium spp.	2002	Incidence	Number	NIU	Niue	Western Pacific	All ages	1961	5.51973	1.75442	13.3836
Protozoa	CRYP	Cryptosporidium spp.	2002	Incidence	Number	NLD	Netherlands	Europe	<5 years	1030368	8343.24	3407.15	17385.6
Protozoa	CRYP	Cryptosporidium spp.	2002	Incidence	Number	NLD	Netherlands	Europe	≥5 years	15212627	39169.5	15995.8	81621.1
Protozoa	CRYP	Cryptosporidium spp.	2002	Incidence	Number	NLD	Netherlands	Europe	All ages	16242995	47512.8	19402.9	99006.7
Protozoa	CRYP	Cryptosporidium spp.	2002	Incidence	Number	NOR	Norway	Europe	<5 years	296358	2323.75	948.954	4842.2
Protozoa	CRYP	Cryptosporidium spp.	2002	Incidence	Number	NOR	Norway	Europe	≥5 years	4227615	10909.4	4455.11	22733
Protozoa	CRYP	Cryptosporidium spp.	2002	Incidence	Number	NOR	Norway	Europe	All ages	4523973	13233.2	5404.07	27575.2
Protozoa	CRYP	Cryptosporidium spp.	2002	Incidence	Number	NPL	Nepal	South-East Asia	<5 years	3546144	102738	44226.4	200292
Protozoa	CRYP	Cryptosporidium spp.	2002	Incidence	Number	NPL	Nepal	South-East Asia	≥5 years	21597184	142463	54494.9	290383
Protozoa	CRYP	Cryptosporidium spp.	2002	Incidence	Number	NPL	Nepal	South-East Asia	All ages	25143328	245201	102663	481363
Protozoa	CRYP	Cryptosporidium spp.	2002	Incidence	Number	NRU	Nauru	Western Pacific	<5 years	1289	4.99608	1.58798	12.1139
Protozoa	CRYP	Cryptosporidium spp.	2002	Incidence	Number	NRU	Nauru	Western Pacific	≥5 years	8819	23.4554	7.45518	56.8718
Protozoa	CRYP	Cryptosporidium spp.	2002	Incidence	Number	NRU	Nauru	Western Pacific	All ages	10108	28.4515	9.04316	68.9857
Protozoa	CRYP	Cryptosporidium spp.	2002	Incidence	Number	NZL	New Zealand	Western Pacific	<5 years	281081	1934.77	614.956	4691.19
Protozoa	CRYP	Cryptosporidium spp.	2002	Incidence	Number	NZL	New Zealand	Western Pacific	≥5 years	3633314	9083.28	2887.07	22024
Protozoa	CRYP	Cryptosporidium spp.	2002	Incidence	Number	NZL	New Zealand	Western Pacific	All ages	3914395	11018	3502.03	26715.2
Protozoa	CRYP	Cryptosporidium spp.	2002	Incidence	Number	OMN	Oman	Eastern Mediterranean	<5 years	261023	1022.38	350.106	2291.63
Protozoa	CRYP	Cryptosporidium spp.	2002	Incidence	Number	OMN	Oman	Eastern Mediterranean	≥5 years	2062964	4799.85	1643.66	10758.7
Protozoa	CRYP	Cryptosporidium spp.	2002	Incidence	Number	OMN	Oman	Eastern Mediterranean	All ages	2323987	5822.23	1993.77	13050.3
Protozoa	CRYP	Cryptosporidium spp.	2002	Incidence	Number	PAK	Pakistan	Eastern Mediterranean	<5 years	25232500	3.03973e+06	1.43174e+06	5.73583e+06
Protozoa	CRYP	Cryptosporidium spp.	2002	Incidence	Number	PAK	Pakistan	Eastern Mediterranean	≥5 years	136163154	4.54424e+06	1.96876e+06	9.11939e+06
Protozoa	CRYP	Cryptosporidium spp.	2002	Incidence	Number	PAK	Pakistan	Eastern Mediterranean	All ages	161395654	7.58397e+06	3.46826e+06	1.48872e+07
Protozoa	CRYP	Cryptosporidium spp.	2002	Incidence	Number	PAN	Panama	Americas	<5 years	343972	1069.49	359.361	2492.54
Protozoa	CRYP	Cryptosporidium spp.	2002	Incidence	Number	PAN	Panama	Americas	≥5 years	2755316	5021.02	1687.11	11701.9
Protozoa	CRYP	Cryptosporidium spp.	2002	Incidence	Number	PAN	Panama	Americas	All ages	3099288	6090.52	2046.47	14194.4
Protozoa	CRYP	Cryptosporidium spp.	2002	Incidence	Number	PER	Peru	Americas	<5 years	3052091	200753	59679.7	436180
Protozoa	CRYP	Cryptosporidium spp.	2002	Incidence	Number	PER	Peru	Americas	≥5 years	24082842	249030	70476.2	585818
Protozoa	CRYP	Cryptosporidium spp.	2002	Incidence	Number	PER	Peru	Americas	All ages	27134933	449783	131577	999830
Protozoa	CRYP	Cryptosporidium spp.	2002	Incidence	Number	PHL	Philippines	Western Pacific	<5 years	11203177	577636	177095	1.28058e+06
Protozoa	CRYP	Cryptosporidium spp.	2002	Incidence	Number	PHL	Philippines	Western Pacific	≥5 years	71040171	596556	166950	1.34231e+06
Protozoa	CRYP	Cryptosporidium spp.	2002	Incidence	Number	PHL	Philippines	Western Pacific	All ages	82243348	1.17419e+06	361965	2.5316e+06
Protozoa	CRYP	Cryptosporidium spp.	2002	Incidence	Number	PLW	Palau	Western Pacific	<5 years	1314	14.1381	2.74539	41.5307
Protozoa	CRYP	Cryptosporidium spp.	2002	Incidence	Number	PLW	Palau	Western Pacific	≥5 years	18112	53.9586	10.5949	164.311
Protozoa	CRYP	Cryptosporidium spp.	2002	Incidence	Number	PLW	Palau	Western Pacific	All ages	19426	68.0968	13.8947	204.84
Protozoa	CRYP	Cryptosporidium spp.	2002	Incidence	Number	PNG	Papua New Guinea	Western Pacific	<5 years	868091	40223.9	12549.6	88385.3
Protozoa	CRYP	Cryptosporidium spp.	2002	Incidence	Number	PNG	Papua New Guinea	Western Pacific	≥5 years	4957044	44977.3	12655	103622
Protozoa	CRYP	Cryptosporidium spp.	2002	Incidence	Number	PNG	Papua New Guinea	Western Pacific	All ages	5825135	85201.1	26408.7	186665
Protozoa	CRYP	Cryptosporidium spp.	2002	Incidence	Number	POL	Poland	Europe	<5 years	1919828	19642.7	8021.54	40931.3
Protozoa	CRYP	Cryptosporidium spp.	2002	Incidence	Number	POL	Poland	Europe	≥5 years	36321473	92217.8	37659.2	192163
Protozoa	CRYP	Cryptosporidium spp.	2002	Incidence	Number	POL	Poland	Europe	All ages	38241301	111861	45680.8	233094
Protozoa	CRYP	Cryptosporidium spp.	2002	Incidence	Number	PRK	North Korea	South-East Asia	<5 years	1964529	45162.2	20192	88815.3
Protozoa	CRYP	Cryptosporidium spp.	2002	Incidence	Number	PRK	North Korea	South-East Asia	≥5 years	21921059	62286.6	24551.8	122638
Protozoa	CRYP	Cryptosporidium spp.	2002	Incidence	Number	PRK	North Korea	South-East Asia	All ages	23885588	107449	48079.4	211556
Protozoa	CRYP	Cryptosporidium spp.	2002	Incidence	Number	PRT	Portugal	Europe	<5 years	556839	5335.38	2178.82	11117.8
Protozoa	CRYP	Cryptosporidium spp.	2002	Incidence	Number	PRT	Portugal	Europe	≥5 years	9830319	25048.3	10229.1	52195.5
Protozoa	CRYP	Cryptosporidium spp.	2002	Incidence	Number	PRT	Portugal	Europe	All ages	10387158	30383.7	12407.9	63313.3
Protozoa	CRYP	Cryptosporidium spp.	2002	Incidence	Number	PRY	Paraguay	Americas	<5 years	669497	27310.5	11116.2	49536.5
Protozoa	CRYP	Cryptosporidium spp.	2002	Incidence	Number	PRY	Paraguay	Americas	≥5 years	4557965	21568.4	8181.38	43266.4
Protozoa	CRYP	Cryptosporidium spp.	2002	Incidence	Number	PRY	Paraguay	Americas	All ages	5227462	48878.9	21391.9	93383.4
Protozoa	CRYP	Cryptosporidium spp.	2002	Incidence	Number	QAT	Qatar	Eastern Mediterranean	<5 years	56487	305.525	104.624	684.823
Protozoa	CRYP	Cryptosporidium spp.	2002	Incidence	Number	QAT	Qatar	Eastern Mediterranean	≥5 years	638004	1434.37	491.185	3215.08
Protozoa	CRYP	Cryptosporidium spp.	2002	Incidence	Number	QAT	Qatar	Eastern Mediterranean	All ages	694491	1739.89	595.81	3899.9
Protozoa	CRYP	Cryptosporidium spp.	2002	Incidence	Number	ROU	Romania	Europe	<5 years	1118567	11225.3	4584.11	23391.2
Protozoa	CRYP	Cryptosporidium spp.	2002	Incidence	Number	ROU	Romania	Europe	≥5 years	20735387	52700.2	21521.3	109816
Protozoa	CRYP	Cryptosporidium spp.	2002	Incidence	Number	ROU	Romania	Europe	All ages	21853954	63925.5	26105.4	133207
Protozoa	CRYP	Cryptosporidium spp.	2002	Incidence	Number	RUS	Russia	Europe	<5 years	6308281	139652	39907.3	337000
Protozoa	CRYP	Cryptosporidium spp.	2002	Incidence	Number	RUS	Russia	Europe	≥5 years	139442350	223929	61591.4	557919
Protozoa	CRYP	Cryptosporidium spp.	2002	Incidence	Number	RUS	Russia	Europe	All ages	145750631	363581	106320	898506
Protozoa	CRYP	Cryptosporidium spp.	2002	Incidence	Number	RWA	Rwanda	Africa	<5 years	1395637	228934	107930	405020
Protozoa	CRYP	Cryptosporidium spp.	2002	Incidence	Number	RWA	Rwanda	Africa	≥5 years	6930785	273912	115840	528203
Protozoa	CRYP	Cryptosporidium spp.	2002	Incidence	Number	RWA	Rwanda	Africa	All ages	8326422	502847	233764	944444
Protozoa	CRYP	Cryptosporidium spp.	2002	Incidence	Number	SAU	Saudi Arabia	Eastern Mediterranean	<5 years	2167989	7687.55	2632.53	17231.3
Protozoa	CRYP	Cryptosporidium spp.	2002	Incidence	Number	SAU	Saudi Arabia	Eastern Mediterranean	≥5 years	15306626	36091.2	12359.1	80897.1
Protozoa	CRYP	Cryptosporidium spp.	2002	Incidence	Number	SAU	Saudi Arabia	Eastern Mediterranean	All ages	17474615	43778.7	14991.6	98128.4
Protozoa	CRYP	Cryptosporidium spp.	2002	Incidence	Number	SDN	Sudan	Eastern Mediterranean	<5 years	5095395	501996	172277	1.19637e+06
Protozoa	CRYP	Cryptosporidium spp.	2002	Incidence	Number	SDN	Sudan	Eastern Mediterranean	≥5 years	23774639	281707	94342	734356
Protozoa	CRYP	Cryptosporidium spp.	2002	Incidence	Number	SDN	Sudan	Eastern Mediterranean	All ages	28870034	783703	274090	1.8439e+06
Protozoa	CRYP	Cryptosporidium spp.	2002	Incidence	Number	SEAR	South-East Asian Region	South-East Asia	<5 years	191275060	9.58342e+06	4.98151e+06	1.6041e+07
Protozoa	CRYP	Cryptosporidium spp.	2002	Incidence	Number	SEAR	South-East Asian Region	South-East Asia	≥5 years	1435652441	2.69064e+07	1.22849e+07	4.77776e+07
Protozoa	CRYP	Cryptosporidium spp.	2002	Incidence	Number	SEAR	South-East Asian Region	South-East Asia	All ages	1626927501	3.64899e+07	1.76131e+07	6.17758e+07
Protozoa	CRYP	Cryptosporidium spp.	2002	Incidence	Number	SEN	Senegal	Africa	<5 years	1721644	275592	112090	570566
Protozoa	CRYP	Cryptosporidium spp.	2002	Incidence	Number	SEN	Senegal	Africa	≥5 years	8615435	423266	147762	980037
Protozoa	CRYP	Cryptosporidium spp.	2002	Incidence	Number	SEN	Senegal	Africa	All ages	10337079	698858	270599	1.53249e+06
Protozoa	CRYP	Cryptosporidium spp.	2002	Incidence	Number	SGP	Singapore	Western Pacific	<5 years	240731	2052.6	652.409	4976.9
Protozoa	CRYP	Cryptosporidium spp.	2002	Incidence	Number	SGP	Singapore	Western Pacific	≥5 years	3912066	9636.48	3062.9	23365.4
Protozoa	CRYP	Cryptosporidium spp.	2002	Incidence	Number	SGP	Singapore	Western Pacific	All ages	4152797	11689.1	3715.31	28342.3
Protozoa	CRYP	Cryptosporidium spp.	2002	Incidence	Number	SLB	Solomon Islands	Western Pacific	<5 years	73117	1580.06	488.53	3532.06
Protozoa	CRYP	Cryptosporidium spp.	2002	Incidence	Number	SLB	Solomon Islands	Western Pacific	≥5 years	380303	2781.6	810.427	6420.06
Protozoa	CRYP	Cryptosporidium spp.	2002	Incidence	Number	SLB	Solomon Islands	Western Pacific	All ages	453420	4361.66	1326.66	9776.56
Protozoa	CRYP	Cryptosporidium spp.	2002	Incidence	Number	SLE	Sierra Leone	Africa	<5 years	854356	151274	69344.3	267302
Protozoa	CRYP	Cryptosporidium spp.	2002	Incidence	Number	SLE	Sierra Leone	Africa	≥5 years	4010578	217958	92668.9	425779
Protozoa	CRYP	Cryptosporidium spp.	2002	Incidence	Number	SLE	Sierra Leone	Africa	All ages	4864934	369232	168145	685536
Protozoa	CRYP	Cryptosporidium spp.	2002	Incidence	Number	SLV	El Salvador	Americas	<5 years	724999	18161.1	7419.47	33196.4
Protozoa	CRYP	Cryptosporidium spp.	2002	Incidence	Number	SLV	El Salvador	Americas	≥5 years	5254022	31427.1	11965	63944.1
Protozoa	CRYP	Cryptosporidium spp.	2002	Incidence	Number	SLV	El Salvador	Americas	All ages	5979021	49588.2	20964.9	96517.6
Protozoa	CRYP	Cryptosporidium spp.	2002	Incidence	Number	SMR	San Marino	Europe	<5 years	1447	14.0309	5.72984	29.2375
Protozoa	CRYP	Cryptosporidium spp.	2002	Incidence	Number	SMR	San Marino	Europe	≥5 years	25869	65.8718	26.9002	137.263
Protozoa	CRYP	Cryptosporidium spp.	2002	Incidence	Number	SMR	San Marino	Europe	All ages	27316	79.9027	32.63	166.501
Protozoa	CRYP	Cryptosporidium spp.	2002	Incidence	Number	SOM	Somalia	Eastern Mediterranean	<5 years	1904137	157887	53902.2	381780
Protozoa	CRYP	Cryptosporidium spp.	2002	Incidence	Number	SOM	Somalia	Eastern Mediterranean	≥5 years	7474021	170485	55033.7	423485
Protozoa	CRYP	Cryptosporidium spp.	2002	Incidence	Number	SOM	Somalia	Eastern Mediterranean	All ages	9378158	328371	111969	774480
Protozoa	CRYP	Cryptosporidium spp.	2002	Incidence	Number	SRB	Serbia	Europe	<5 years	360567	2070.89	602.896	5172.52
Protozoa	CRYP	Cryptosporidium spp.	2002	Incidence	Number	SRB	Serbia	Europe	≥5 years	7269943	1563.3	437.748	3947.68
Protozoa	CRYP	Cryptosporidium spp.	2002	Incidence	Number	SRB	Serbia	Europe	All ages	7630510	3634.19	1083.8	9007.5
Protozoa	CRYP	Cryptosporidium spp.	2002	Incidence	Number	SSD	South Sudan	Africa	<5 years	1247067	235282	111960	411492
Protozoa	CRYP	Cryptosporidium spp.	2002	Incidence	Number	SSD	South Sudan	Africa	≥5 years	5202306	330212	139833	643599
Protozoa	CRYP	Cryptosporidium spp.	2002	Incidence	Number	SSD	South Sudan	Africa	All ages	6449373	565495	258461	1.05401e+06
Protozoa	CRYP	Cryptosporidium spp.	2002	Incidence	Number	STP	Sao Tome and Principe	Africa	<5 years	22967	2151.19	1127.25	3567.05
Protozoa	CRYP	Cryptosporidium spp.	2002	Incidence	Number	STP	Sao Tome and Principe	Africa	≥5 years	125000	4093.73	1935.86	7612.19
Protozoa	CRYP	Cryptosporidium spp.	2002	Incidence	Number	STP	Sao Tome and Principe	Africa	All ages	147967	6244.92	3077.48	10803.2
Protozoa	CRYP	Cryptosporidium spp.	2002	Incidence	Number	SUR	Suriname	Americas	<5 years	56628	825.174	337.46	1507.87
Protozoa	CRYP	Cryptosporidium spp.	2002	Incidence	Number	SUR	Suriname	Americas	≥5 years	434929	1881	683.473	3829.29
Protozoa	CRYP	Cryptosporidium spp.	2002	Incidence	Number	SUR	Suriname	Americas	All ages	491557	2706.17	1086.72	5323.64
Protozoa	CRYP	Cryptosporidium spp.	2002	Incidence	Number	SVK	Slovakia	Europe	<5 years	274917	2762.66	1128.19	5756.8
Protozoa	CRYP	Cryptosporidium spp.	2002	Incidence	Number	SVK	Slovakia	Europe	≥5 years	5103548	12970	5296.6	27026.8
Protozoa	CRYP	Cryptosporidium spp.	2002	Incidence	Number	SVK	Slovakia	Europe	All ages	5378465	15732.7	6424.79	32783.6
Protozoa	CRYP	Cryptosporidium spp.	2002	Incidence	Number	SVN	Slovenia	Europe	<5 years	90164	1022.85	417.702	2131.4
Protozoa	CRYP	Cryptosporidium spp.	2002	Incidence	Number	SVN	Slovenia	Europe	≥5 years	1901159	4802.02	1961.01	10006.4
Protozoa	CRYP	Cryptosporidium spp.	2002	Incidence	Number	SVN	Slovenia	Europe	All ages	1991323	5824.86	2378.71	12137.8
Protozoa	CRYP	Cryptosporidium spp.	2002	Incidence	Number	SWE	Sweden	Europe	<5 years	455771	4576.21	1868.8	9535.88
Protozoa	CRYP	Cryptosporidium spp.	2002	Incidence	Number	SWE	Sweden	Europe	≥5 years	8453408	21484.2	8773.57	44768.7
Protozoa	CRYP	Cryptosporidium spp.	2002	Incidence	Number	SWE	Sweden	Europe	All ages	8909179	26060.4	10642.4	54304.6
Protozoa	CRYP	Cryptosporidium spp.	2002	Incidence	Number	SWZ	Eswatini	Africa	<5 years	150361	18088.5	9463.18	29608.9
Protozoa	CRYP	Cryptosporidium spp.	2002	Incidence	Number	SWZ	Eswatini	Africa	≥5 years	905223	56106.7	26361.8	104012
Protozoa	CRYP	Cryptosporidium spp.	2002	Incidence	Number	SWZ	Eswatini	Africa	All ages	1055584	74195.2	35877.8	132907
Protozoa	CRYP	Cryptosporidium spp.	2002	Incidence	Number	SYC	Seychelles	Africa	<5 years	7323	268.762	115.084	550.689
Protozoa	CRYP	Cryptosporidium spp.	2002	Incidence	Number	SYC	Seychelles	Africa	≥5 years	77922	877.642	325.802	1903.83
Protozoa	CRYP	Cryptosporidium spp.	2002	Incidence	Number	SYC	Seychelles	Africa	All ages	85245	1146.4	441.428	2382.66
Protozoa	CRYP	Cryptosporidium spp.	2002	Incidence	Number	SYR	Syria	Eastern Mediterranean	<5 years	2503298	80999.7	27145.3	194435
Protozoa	CRYP	Cryptosporidium spp.	2002	Incidence	Number	SYR	Syria	Eastern Mediterranean	≥5 years	14755600	98735	29777.4	249001
Protozoa	CRYP	Cryptosporidium spp.	2002	Incidence	Number	SYR	Syria	Eastern Mediterranean	All ages	17258898	179735	59717.6	444135
Protozoa	CRYP	Cryptosporidium spp.	2002	Incidence	Number	TCD	Chad	Africa	<5 years	1842063	350495	165071	606920
Protozoa	CRYP	Cryptosporidium spp.	2002	Incidence	Number	TCD	Chad	Africa	≥5 years	7112429	356919	152228	699827
Protozoa	CRYP	Cryptosporidium spp.	2002	Incidence	Number	TCD	Chad	Africa	All ages	8954492	707415	324520	1.31079e+06
Protozoa	CRYP	Cryptosporidium spp.	2002	Incidence	Number	TGO	Togo	Africa	<5 years	864139	155280	71050.5	273309
Protozoa	CRYP	Cryptosporidium spp.	2002	Incidence	Number	TGO	Togo	Africa	≥5 years	4481298	230346	96072.8	448204
Protozoa	CRYP	Cryptosporidium spp.	2002	Incidence	Number	TGO	Togo	Africa	All ages	5345437	385627	174716	718990
Protozoa	CRYP	Cryptosporidium spp.	2002	Incidence	Number	THA	Thailand	South-East Asia	<5 years	4749723	113849	37488.1	243869
Protozoa	CRYP	Cryptosporidium spp.	2002	Incidence	Number	THA	Thailand	South-East Asia	≥5 years	59211969	292289	85158.8	691897
Protozoa	CRYP	Cryptosporidium spp.	2002	Incidence	Number	THA	Thailand	South-East Asia	All ages	63961692	406138	123924	940756
Protozoa	CRYP	Cryptosporidium spp.	2002	Incidence	Number	TJK	Tajikistan	Europe	<5 years	882256	37301.2	11107.7	84668.3
Protozoa	CRYP	Cryptosporidium spp.	2002	Incidence	Number	TJK	Tajikistan	Europe	≥5 years	5586426	28124.7	7247.75	67370.5
Protozoa	CRYP	Cryptosporidium spp.	2002	Incidence	Number	TJK	Tajikistan	Europe	All ages	6468682	65426	18097.6	146433
Protozoa	CRYP	Cryptosporidium spp.	2002	Incidence	Number	TKM	Turkmenistan	Europe	<5 years	526397	13407.9	4211.95	32991.9
Protozoa	CRYP	Cryptosporidium spp.	2002	Incidence	Number	TKM	Turkmenistan	Europe	≥5 years	4195849	8180.45	2216.6	20618.6
Protozoa	CRYP	Cryptosporidium spp.	2002	Incidence	Number	TKM	Turkmenistan	Europe	All ages	4722246	21588.3	6749	53348.9
Protozoa	CRYP	Cryptosporidium spp.	2002	Incidence	Number	TLS	Timor-Leste	South-East Asia	<5 years	140567	8051.76	3712.42	15415.8
Protozoa	CRYP	Cryptosporidium spp.	2002	Incidence	Number	TLS	Timor-Leste	South-East Asia	≥5 years	707921	5477.95	2103.49	10767.1
Protozoa	CRYP	Cryptosporidium spp.	2002	Incidence	Number	TLS	Timor-Leste	South-East Asia	All ages	848488	13529.7	6109.59	26536.4
Protozoa	CRYP	Cryptosporidium spp.	2002	Incidence	Number	TON	Tonga	Western Pacific	<5 years	14187	98.2898	19.478	282.046
Protozoa	CRYP	Cryptosporidium spp.	2002	Incidence	Number	TON	Tonga	Western Pacific	≥5 years	89400	294.826	57.9947	913.17
Protozoa	CRYP	Cryptosporidium spp.	2002	Incidence	Number	TON	Tonga	Western Pacific	All ages	103587	393.116	81.2482	1189.07
Protozoa	CRYP	Cryptosporidium spp.	2002	Incidence	Number	TTO	Trinidad and Tobago	Americas	<5 years	95303	458.49	154.057	1068.54
Protozoa	CRYP	Cryptosporidium spp.	2002	Incidence	Number	TTO	Trinidad and Tobago	Americas	≥5 years	1233355	2152.5	723.261	5016.56
Protozoa	CRYP	Cryptosporidium spp.	2002	Incidence	Number	TTO	Trinidad and Tobago	Americas	All ages	1328658	2610.99	877.319	6085.11
Protozoa	CRYP	Cryptosporidium spp.	2002	Incidence	Number	TUN	Tunisia	Eastern Mediterranean	<5 years	851607	31091.5	13006	58009.3
Protozoa	CRYP	Cryptosporidium spp.	2002	Incidence	Number	TUN	Tunisia	Eastern Mediterranean	≥5 years	9069525	52984.6	20664.5	111730
Protozoa	CRYP	Cryptosporidium spp.	2002	Incidence	Number	TUN	Tunisia	Eastern Mediterranean	All ages	9921132	84076.1	35063	162854
Protozoa	CRYP	Cryptosporidium spp.	2002	Incidence	Number	TUR	Turkey	Europe	<5 years	6636039	133417	42519.3	328259
Protozoa	CRYP	Cryptosporidium spp.	2002	Incidence	Number	TUR	Turkey	Europe	≥5 years	60015986	174364	51065.9	437034
Protozoa	CRYP	Cryptosporidium spp.	2002	Incidence	Number	TUR	Turkey	Europe	All ages	66652025	307781	97493.2	754456
Protozoa	CRYP	Cryptosporidium spp.	2002	Incidence	Number	TUV	Tuvalu	Western Pacific	<5 years	1212	8.96081	1.75733	26.576
Protozoa	CRYP	Cryptosporidium spp.	2002	Incidence	Number	TUV	Tuvalu	Western Pacific	≥5 years	8392	23.1315	4.55578	72.983
Protozoa	CRYP	Cryptosporidium spp.	2002	Incidence	Number	TUV	Tuvalu	Western Pacific	All ages	9604	32.0923	6.55766	97.346
Protozoa	CRYP	Cryptosporidium spp.	2002	Incidence	Number	TZA	Tanzania	Africa	<5 years	6245921	623405	292798	1.11152e+06
Protozoa	CRYP	Cryptosporidium spp.	2002	Incidence	Number	TZA	Tanzania	Africa	≥5 years	29402800	1.27185e+06	562158	2.41013e+06
Protozoa	CRYP	Cryptosporidium spp.	2002	Incidence	Number	TZA	Tanzania	Africa	All ages	35648721	1.89525e+06	855982	3.53038e+06
Protozoa	CRYP	Cryptosporidium spp.	2002	Incidence	Number	UGA	Uganda	Africa	<5 years	5014141	744369	338440	1.32013e+06
Protozoa	CRYP	Cryptosporidium spp.	2002	Incidence	Number	UGA	Uganda	Africa	≥5 years	20101934	988149	410041	1.94643e+06
Protozoa	CRYP	Cryptosporidium spp.	2002	Incidence	Number	UGA	Uganda	Africa	All ages	25116075	1.73252e+06	794547	3.28056e+06
Protozoa	CRYP	Cryptosporidium spp.	2002	Incidence	Number	UKR	Ukraine	Europe	<5 years	1971049	27510.3	8121.29	65047.8
Protozoa	CRYP	Cryptosporidium spp.	2002	Incidence	Number	UKR	Ukraine	Europe	≥5 years	46902013	42545.4	11908.6	102348
Protozoa	CRYP	Cryptosporidium spp.	2002	Incidence	Number	UKR	Ukraine	Europe	All ages	48873062	70055.7	19537.4	161795
Protozoa	CRYP	Cryptosporidium spp.	2002	Incidence	Number	URY	Uruguay	Americas	<5 years	259371	1130.93	380.002	2635.7
Protozoa	CRYP	Cryptosporidium spp.	2002	Incidence	Number	URY	Uruguay	Americas	≥5 years	3017937	5309.42	1784.02	12374
Protozoa	CRYP	Cryptosporidium spp.	2002	Incidence	Number	URY	Uruguay	Americas	All ages	3277308	6440.35	2164.02	15009.7
Protozoa	CRYP	Cryptosporidium spp.	2002	Incidence	Number	USA	United States	Americas	<5 years	19281369	98583.3	33125	229756
Protozoa	CRYP	Cryptosporidium spp.	2002	Incidence	Number	USA	United States	Americas	≥5 years	266403212	462825	155514	1.07865e+06
Protozoa	CRYP	Cryptosporidium spp.	2002	Incidence	Number	USA	United States	Americas	All ages	285684581	561408	188639	1.3084e+06
Protozoa	CRYP	Cryptosporidium spp.	2002	Incidence	Number	UZB	Uzbekistan	Europe	<5 years	2656935	26483.3	7689.36	61708
Protozoa	CRYP	Cryptosporidium spp.	2002	Incidence	Number	UZB	Uzbekistan	Europe	≥5 years	22587276	25500.5	6745.97	63266.1
Protozoa	CRYP	Cryptosporidium spp.	2002	Incidence	Number	UZB	Uzbekistan	Europe	All ages	25244211	51983.8	14148.9	120238
Protozoa	CRYP	Cryptosporidium spp.	2002	Incidence	Number	VCT	Saint Vincent and the Grenadines	Americas	<5 years	11509	104.719	40.791	193.67
Protozoa	CRYP	Cryptosporidium spp.	2002	Incidence	Number	VCT	Saint Vincent and the Grenadines	Americas	≥5 years	101919	476.073	171.723	963.669
Protozoa	CRYP	Cryptosporidium spp.	2002	Incidence	Number	VCT	Saint Vincent and the Grenadines	Americas	All ages	113428	580.792	219.792	1165.39
Protozoa	CRYP	Cryptosporidium spp.	2002	Incidence	Number	VEN	Venezuela	Americas	<5 years	2855372	29074.7	8462.47	75826.9
Protozoa	CRYP	Cryptosporidium spp.	2002	Incidence	Number	VEN	Venezuela	Americas	≥5 years	22348859	46466	12096.3	127272
Protozoa	CRYP	Cryptosporidium spp.	2002	Incidence	Number	VEN	Venezuela	Americas	All ages	25204231	75540.7	21118.8	202871
Protozoa	CRYP	Cryptosporidium spp.	2002	Incidence	Number	VNM	Vietnam	Western Pacific	<5 years	6777756	325877	83096.1	880599
Protozoa	CRYP	Cryptosporidium spp.	2002	Incidence	Number	VNM	Vietnam	Western Pacific	≥5 years	71595634	567054	127062	1.65325e+06
Protozoa	CRYP	Cryptosporidium spp.	2002	Incidence	Number	VNM	Vietnam	Western Pacific	All ages	78373390	892932	214246	2.44606e+06
Protozoa	CRYP	Cryptosporidium spp.	2002	Incidence	Number	VUT	Vanuatu	Western Pacific	<5 years	28552	773.567	236.735	1713.79
Protozoa	CRYP	Cryptosporidium spp.	2002	Incidence	Number	VUT	Vanuatu	Western Pacific	≥5 years	164886	1366.91	393.834	3082.12
Protozoa	CRYP	Cryptosporidium spp.	2002	Incidence	Number	VUT	Vanuatu	Western Pacific	All ages	193438	2140.48	661.78	4784.38
Protozoa	CRYP	Cryptosporidium spp.	2002	Incidence	Number	WPR	Western Pacific Region	Western Pacific	<5 years	118365462	1.50502e+06	587458	2.98164e+06
Protozoa	CRYP	Cryptosporidium spp.	2002	Incidence	Number	WPR	Western Pacific Region	Western Pacific	≥5 years	1580265765	2.41604e+06	1.08889e+06	4.88609e+06
Protozoa	CRYP	Cryptosporidium spp.	2002	Incidence	Number	WPR	Western Pacific Region	Western Pacific	All ages	1698631227	3.92106e+06	1.68099e+06	7.74609e+06
Protozoa	CRYP	Cryptosporidium spp.	2002	Incidence	Number	WSM	Samoa	Western Pacific	<5 years	27187	426.467	130.774	933.176
Protozoa	CRYP	Cryptosporidium spp.	2002	Incidence	Number	WSM	Samoa	Western Pacific	≥5 years	156763	1005.19	279.638	2336.77
Protozoa	CRYP	Cryptosporidium spp.	2002	Incidence	Number	WSM	Samoa	Western Pacific	All ages	183950	1431.65	427.731	3246.88
Protozoa	CRYP	Cryptosporidium spp.	2002	Incidence	Number	YEM	Yemen	Eastern Mediterranean	<5 years	3622009	316879	105597	753397
Protozoa	CRYP	Cryptosporidium spp.	2002	Incidence	Number	YEM	Yemen	Eastern Mediterranean	≥5 years	16906642	193212	63652.3	500819
Protozoa	CRYP	Cryptosporidium spp.	2002	Incidence	Number	YEM	Yemen	Eastern Mediterranean	All ages	20528651	510091	179492	1.22144e+06
Protozoa	CRYP	Cryptosporidium spp.	2002	Incidence	Number	ZAF	South Africa	Africa	<5 years	4934698	447957	199335	875371
Protozoa	CRYP	Cryptosporidium spp.	2002	Incidence	Number	ZAF	South Africa	Africa	≥5 years	42844111	2.22241e+06	891419	4.53083e+06
Protozoa	CRYP	Cryptosporidium spp.	2002	Incidence	Number	ZAF	South Africa	Africa	All ages	47778809	2.67036e+06	1.09087e+06	5.35663e+06
Protozoa	CRYP	Cryptosporidium spp.	2002	Incidence	Number	ZMB	Zambia	Africa	<5 years	1969772	255447	108788	479518
Protozoa	CRYP	Cryptosporidium spp.	2002	Incidence	Number	ZMB	Zambia	Africa	≥5 years	8518547	330838	117121	722391
Protozoa	CRYP	Cryptosporidium spp.	2002	Incidence	Number	ZMB	Zambia	Africa	All ages	10488319	586285	229259	1.1863e+06
Protozoa	CRYP	Cryptosporidium spp.	2002	Incidence	Number	ZWE	Zimbabwe	Africa	<5 years	1889463	175400	64098.2	374975
Protozoa	CRYP	Cryptosporidium spp.	2002	Incidence	Number	ZWE	Zimbabwe	Africa	≥5 years	10126718	504481	184097	1.13037e+06
Protozoa	CRYP	Cryptosporidium spp.	2002	Incidence	Number	ZWE	Zimbabwe	Africa	All ages	12016181	679882	250470	1.47904e+06
Protozoa	CRYP	Cryptosporidium spp.	2002	Incidence	Rate per 100,000	AFG	Afghanistan	Eastern Mediterranean	<5 years	4242284	5661.89	1921.29	13740.4
Protozoa	CRYP	Cryptosporidium spp.	2002	Incidence	Rate per 100,000	AFG	Afghanistan	Eastern Mediterranean	≥5 years	16317634	624.618	183.665	1656.25
Protozoa	CRYP	Cryptosporidium spp.	2002	Incidence	Rate per 100,000	AFG	Afghanistan	Eastern Mediterranean	All ages	20559918	1664	573.268	4098.12
Protozoa	CRYP	Cryptosporidium spp.	2002	Incidence	Rate per 100,000	AFR	African Region	Africa	<5 years	119544253	16434.9	9064.07	25962.3
Protozoa	CRYP	Cryptosporidium spp.	2002	Incidence	Rate per 100,000	AFR	African Region	Africa	≥5 years	582757257	5056.09	2487.73	8875.23
Protozoa	CRYP	Cryptosporidium spp.	2002	Incidence	Rate per 100,000	AFR	African Region	Africa	All ages	702301510	6992.97	3723.2	11593.4
Protozoa	CRYP	Cryptosporidium spp.	2002	Incidence	Rate per 100,000	AGO	Angola	Africa	<5 years	3119033	26438.3	9866.36	56308.8
Protozoa	CRYP	Cryptosporidium spp.	2002	Incidence	Rate per 100,000	AGO	Angola	Africa	≥5 years	13911119	5538.61	1781.94	13063.1
Protozoa	CRYP	Cryptosporidium spp.	2002	Incidence	Rate per 100,000	AGO	Angola	Africa	All ages	17030152	9366.34	3220.26	20559.8
Protozoa	CRYP	Cryptosporidium spp.	2002	Incidence	Rate per 100,000	ALB	Albania	Europe	<5 years	269514	693.853	159.461	1887.52
Protozoa	CRYP	Cryptosporidium spp.	2002	Incidence	Rate per 100,000	ALB	Albania	Europe	≥5 years	2871664	30.1272	7.11567	84.9546
Protozoa	CRYP	Cryptosporidium spp.	2002	Incidence	Rate per 100,000	ALB	Albania	Europe	All ages	3141178	87.075	21.3183	235.005
Protozoa	CRYP	Cryptosporidium spp.	2002	Incidence	Rate per 100,000	AMR	Region of the Americas	Americas	<5 years	76818525	1817.75	829.593	3073.78
Protozoa	CRYP	Cryptosporidium spp.	2002	Incidence	Rate per 100,000	AMR	Region of the Americas	Americas	≥5 years	767118331	369.441	178.919	648.973
Protozoa	CRYP	Cryptosporidium spp.	2002	Incidence	Rate per 100,000	AMR	Region of the Americas	Americas	All ages	843936856	501.271	248.274	881.441
Protozoa	CRYP	Cryptosporidium spp.	2002	Incidence	Rate per 100,000	AND	Andorra	Europe	<5 years	3382	1003.87	409.952	2091.85
Protozoa	CRYP	Cryptosporidium spp.	2002	Incidence	Rate per 100,000	AND	Andorra	Europe	≥5 years	62715	254.151	103.788	529.599
Protozoa	CRYP	Cryptosporidium spp.	2002	Incidence	Rate per 100,000	AND	Andorra	Europe	All ages	66097	292.512	119.454	609.535
Protozoa	CRYP	Cryptosporidium spp.	2002	Incidence	Rate per 100,000	ARE	United Arab Emirates	Eastern Mediterranean	<5 years	282451	597.994	204.778	1340.38
Protozoa	CRYP	Cryptosporidium spp.	2002	Incidence	Rate per 100,000	ARE	United Arab Emirates	Eastern Mediterranean	≥5 years	3556921	222.936	76.3422	499.702
Protozoa	CRYP	Cryptosporidium spp.	2002	Incidence	Rate per 100,000	ARE	United Arab Emirates	Eastern Mediterranean	All ages	3839372	250.528	85.7908	561.548
Protozoa	CRYP	Cryptosporidium spp.	2002	Incidence	Rate per 100,000	ARG	Argentina	Americas	<5 years	3514090	2383.69	953.583	4495.66
Protozoa	CRYP	Cryptosporidium spp.	2002	Incidence	Rate per 100,000	ARG	Argentina	Americas	≥5 years	34314172	591.478	229.806	1193.16
Protozoa	CRYP	Cryptosporidium spp.	2002	Incidence	Rate per 100,000	ARG	Argentina	Americas	All ages	37828262	757.968	310.399	1485.45
Protozoa	CRYP	Cryptosporidium spp.	2002	Incidence	Rate per 100,000	ARM	Armenia	Europe	<5 years	182884	2170.83	666.007	5558.03
Protozoa	CRYP	Cryptosporidium spp.	2002	Incidence	Rate per 100,000	ARM	Armenia	Europe	≥5 years	2881138	191.092	51.9139	477.445
Protozoa	CRYP	Cryptosporidium spp.	2002	Incidence	Rate per 100,000	ARM	Armenia	Europe	All ages	3064022	309.257	89.9927	785.063
Protozoa	CRYP	Cryptosporidium spp.	2002	Incidence	Rate per 100,000	ATG	Antigua and Barbuda	Americas	<5 years	6956	379.957	127.669	885.519
Protozoa	CRYP	Cryptosporidium spp.	2002	Incidence	Rate per 100,000	ATG	Antigua and Barbuda	Americas	≥5 years	69635	178.189	59.8732	415.282
Protozoa	CRYP	Cryptosporidium spp.	2002	Incidence	Rate per 100,000	ATG	Antigua and Barbuda	Americas	All ages	76591	196.513	66.0304	457.989
Protozoa	CRYP	Cryptosporidium spp.	2002	Incidence	Rate per 100,000	AUS	Australia	Western Pacific	<5 years	1279829	752.42	239.153	1824.38
Protozoa	CRYP	Cryptosporidium spp.	2002	Incidence	Rate per 100,000	AUS	Australia	Western Pacific	≥5 years	18202824	248.363	78.9409	602.201
Protozoa	CRYP	Cryptosporidium spp.	2002	Incidence	Rate per 100,000	AUS	Australia	Western Pacific	All ages	19482653	281.475	89.4653	682.486
Protozoa	CRYP	Cryptosporidium spp.	2002	Incidence	Rate per 100,000	AUT	Austria	Europe	<5 years	400977	1032.78	421.758	2152.09
Protozoa	CRYP	Cryptosporidium spp.	2002	Incidence	Rate per 100,000	AUT	Austria	Europe	≥5 years	7661295	253.768	103.632	528.8
Protozoa	CRYP	Cryptosporidium spp.	2002	Incidence	Rate per 100,000	AUT	Austria	Europe	All ages	8062272	292.512	119.454	609.535
Protozoa	CRYP	Cryptosporidium spp.	2002	Incidence	Rate per 100,000	AZE	Azerbaijan	Europe	<5 years	589507	1979.06	610.969	4848
Protozoa	CRYP	Cryptosporidium spp.	2002	Incidence	Rate per 100,000	AZE	Azerbaijan	Europe	≥5 years	7699372	149.596	39.2603	384.197
Protozoa	CRYP	Cryptosporidium spp.	2002	Incidence	Rate per 100,000	AZE	Azerbaijan	Europe	All ages	8288879	279.708	83.7381	702.843
Protozoa	CRYP	Cryptosporidium spp.	2002	Incidence	Rate per 100,000	BDI	Burundi	Africa	<5 years	1186490	16583.9	7699.16	28738.9
Protozoa	CRYP	Cryptosporidium spp.	2002	Incidence	Rate per 100,000	BDI	Burundi	Africa	≥5 years	5545129	5232.29	2212.12	10175.3
Protozoa	CRYP	Cryptosporidium spp.	2002	Incidence	Rate per 100,000	BDI	Burundi	Africa	All ages	6731619	7233.09	3306.35	13487.7
Protozoa	CRYP	Cryptosporidium spp.	2002	Incidence	Rate per 100,000	BEL	Belgium	Europe	<5 years	575797	919.725	375.59	1916.52
Protozoa	CRYP	Cryptosporidium spp.	2002	Incidence	Rate per 100,000	BEL	Belgium	Europe	≥5 years	9734204	255.411	104.303	532.224
Protozoa	CRYP	Cryptosporidium spp.	2002	Incidence	Rate per 100,000	BEL	Belgium	Europe	All ages	10310001	292.512	119.454	609.535
Protozoa	CRYP	Cryptosporidium spp.	2002	Incidence	Rate per 100,000	BEN	Benin	Africa	<5 years	1333850	12099	6413.32	20158
Protozoa	CRYP	Cryptosporidium spp.	2002	Incidence	Rate per 100,000	BEN	Benin	Africa	≥5 years	6225056	4217.84	1961.63	7921.35
Protozoa	CRYP	Cryptosporidium spp.	2002	Incidence	Rate per 100,000	BEN	Benin	Africa	All ages	7558906	5608.56	2838.38	9730.71
Protozoa	CRYP	Cryptosporidium spp.	2002	Incidence	Rate per 100,000	BFA	Burkina Faso	Africa	<5 years	2278866	14832.2	5057.61	29798.5
Protozoa	CRYP	Cryptosporidium spp.	2002	Incidence	Rate per 100,000	BFA	Burkina Faso	Africa	≥5 years	10205325	3665.07	1035.19	8133.07
Protozoa	CRYP	Cryptosporidium spp.	2002	Incidence	Rate per 100,000	BFA	Burkina Faso	Africa	All ages	12484191	5703.52	1839.61	12015.1
Protozoa	CRYP	Cryptosporidium spp.	2002	Incidence	Rate per 100,000	BGD	Bangladesh	South-East Asia	<5 years	18175923	3227.42	1660.56	5605.36
Protozoa	CRYP	Cryptosporidium spp.	2002	Incidence	Rate per 100,000	BGD	Bangladesh	South-East Asia	≥5 years	119713843	1069.14	474.64	1969.6
Protozoa	CRYP	Cryptosporidium spp.	2002	Incidence	Rate per 100,000	BGD	Bangladesh	South-East Asia	All ages	137889766	1353.63	623.691	2378.84
Protozoa	CRYP	Cryptosporidium spp.	2002	Incidence	Rate per 100,000	BGR	Bulgaria	Europe	<5 years	321192	326.92	95.9044	809.293
Protozoa	CRYP	Cryptosporidium spp.	2002	Incidence	Rate per 100,000	BGR	Bulgaria	Europe	≥5 years	7569794	11.3066	3.16634	28.8971
Protozoa	CRYP	Cryptosporidium spp.	2002	Incidence	Rate per 100,000	BGR	Bulgaria	Europe	All ages	7890986	24.1532	7.23719	59.7953
Protozoa	CRYP	Cryptosporidium spp.	2002	Incidence	Rate per 100,000	BHR	Bahrain	Eastern Mediterranean	<5 years	69393	458.315	156.946	1027.3
Protozoa	CRYP	Cryptosporidium spp.	2002	Incidence	Rate per 100,000	BHR	Bahrain	Eastern Mediterranean	≥5 years	653542	228.465	78.2356	512.095
Protozoa	CRYP	Cryptosporidium spp.	2002	Incidence	Rate per 100,000	BHR	Bahrain	Eastern Mediterranean	All ages	722935	250.528	85.7908	561.548
Protozoa	CRYP	Cryptosporidium spp.	2002	Incidence	Rate per 100,000	BHS	Bahamas	Americas	<5 years	28718	396.136	133.106	923.225
Protozoa	CRYP	Cryptosporidium spp.	2002	Incidence	Rate per 100,000	BHS	Bahamas	Americas	≥5 years	300954	177.465	59.6299	413.595
Protozoa	CRYP	Cryptosporidium spp.	2002	Incidence	Rate per 100,000	BHS	Bahamas	Americas	All ages	329672	196.513	66.0304	457.989
Protozoa	CRYP	Cryptosporidium spp.	2002	Incidence	Rate per 100,000	BIH	Bosnia and Herzegovina	Europe	<5 years	229162	740.418	208.04	1860.24
Protozoa	CRYP	Cryptosporidium spp.	2002	Incidence	Rate per 100,000	BIH	Bosnia and Herzegovina	Europe	≥5 years	3960013	25.1723	6.91858	63.8653
Protozoa	CRYP	Cryptosporidium spp.	2002	Incidence	Rate per 100,000	BIH	Bosnia and Herzegovina	Europe	All ages	4189175	64.2987	19.0062	162.161
Protozoa	CRYP	Cryptosporidium spp.	2002	Incidence	Rate per 100,000	BLR	Belarus	Europe	<5 years	454778	1516.28	471.382	3790.14
Protozoa	CRYP	Cryptosporidium spp.	2002	Incidence	Rate per 100,000	BLR	Belarus	Europe	≥5 years	9454170	87.5477	23.6495	218.699
Protozoa	CRYP	Cryptosporidium spp.	2002	Incidence	Rate per 100,000	BLR	Belarus	Europe	All ages	9908948	153.12	44.9003	376.989
Protozoa	CRYP	Cryptosporidium spp.	2002	Incidence	Rate per 100,000	BLZ	Belize	Americas	<5 years	35309	897.356	358.263	1672.84
Protozoa	CRYP	Cryptosporidium spp.	2002	Incidence	Rate per 100,000	BLZ	Belize	Americas	≥5 years	216848	449.369	156.902	922.715
Protozoa	CRYP	Cryptosporidium spp.	2002	Incidence	Rate per 100,000	BLZ	Belize	Americas	All ages	252157	512.099	196.204	1020.54
Protozoa	CRYP	Cryptosporidium spp.	2002	Incidence	Rate per 100,000	BOL	Bolivia	Americas	<5 years	1172739	2878.23	938.029	6431.48
Protozoa	CRYP	Cryptosporidium spp.	2002	Incidence	Rate per 100,000	BOL	Bolivia	Americas	≥5 years	7653381	287.127	84.89	717.937
Protozoa	CRYP	Cryptosporidium spp.	2002	Incidence	Rate per 100,000	BOL	Bolivia	Americas	All ages	8826120	631.411	201.216	1435.06
Protozoa	CRYP	Cryptosporidium spp.	2002	Incidence	Rate per 100,000	BRA	Brazil	Americas	<5 years	16975795	1948.69	678.173	4101.26
Protozoa	CRYP	Cryptosporidium spp.	2002	Incidence	Rate per 100,000	BRA	Brazil	Americas	≥5 years	160445220	397.441	125.098	899.513
Protozoa	CRYP	Cryptosporidium spp.	2002	Incidence	Rate per 100,000	BRA	Brazil	Americas	All ages	177421015	545.866	185.997	1165.3
Protozoa	CRYP	Cryptosporidium spp.	2002	Incidence	Rate per 100,000	BRB	Barbados	Americas	<5 years	18906	480.601	161.487	1120.08
Protozoa	CRYP	Cryptosporidium spp.	2002	Incidence	Rate per 100,000	BRB	Barbados	Americas	≥5 years	244404	174.538	58.6464	406.773
Protozoa	CRYP	Cryptosporidium spp.	2002	Incidence	Rate per 100,000	BRB	Barbados	Americas	All ages	263310	196.513	66.0304	457.989
Protozoa	CRYP	Cryptosporidium spp.	2002	Incidence	Rate per 100,000	BRN	Brunei	Western Pacific	<5 years	32287	515.548	163.864	1250.04
Protozoa	CRYP	Cryptosporidium spp.	2002	Incidence	Rate per 100,000	BRN	Brunei	Western Pacific	≥5 years	304482	256.654	81.5762	622.304
Protozoa	CRYP	Cryptosporidium spp.	2002	Incidence	Rate per 100,000	BRN	Brunei	Western Pacific	All ages	336769	281.475	89.4653	682.486
Protozoa	CRYP	Cryptosporidium spp.	2002	Incidence	Rate per 100,000	BTN	Bhutan	South-East Asia	<5 years	72246	2901.32	1339.64	5442.86
Protozoa	CRYP	Cryptosporidium spp.	2002	Incidence	Rate per 100,000	BTN	Bhutan	South-East Asia	≥5 years	545439	961.563	389.558	1899.05
Protozoa	CRYP	Cryptosporidium spp.	2002	Incidence	Rate per 100,000	BTN	Bhutan	South-East Asia	All ages	617685	1188.44	513.026	2285
Protozoa	CRYP	Cryptosporidium spp.	2002	Incidence	Rate per 100,000	BWA	Botswana	Africa	<5 years	215349	9174.72	4025.29	18713.6
Protozoa	CRYP	Cryptosporidium spp.	2002	Incidence	Rate per 100,000	BWA	Botswana	Africa	≥5 years	1513954	4832.86	1835.85	10618.2
Protozoa	CRYP	Cryptosporidium spp.	2002	Incidence	Rate per 100,000	BWA	Botswana	Africa	All ages	1729303	5373.55	2150.21	11398.3
Protozoa	CRYP	Cryptosporidium spp.	2002	Incidence	Rate per 100,000	CAF	Central African Republic	Africa	<5 years	688384	14259.3	4878.42	29170.5
Protozoa	CRYP	Cryptosporidium spp.	2002	Incidence	Rate per 100,000	CAF	Central African Republic	Africa	≥5 years	3264407	2700.13	833.732	5947.21
Protozoa	CRYP	Cryptosporidium spp.	2002	Incidence	Rate per 100,000	CAF	Central African Republic	Africa	All ages	3952791	4713.17	1614.14	9735.15
Protozoa	CRYP	Cryptosporidium spp.	2002	Incidence	Rate per 100,000	CAN	Canada	Americas	<5 years	1753765	617.446	207.468	1439
Protozoa	CRYP	Cryptosporidium spp.	2002	Incidence	Rate per 100,000	CAN	Canada	Americas	≥5 years	29626298	171.596	57.6579	399.917
Protozoa	CRYP	Cryptosporidium spp.	2002	Incidence	Rate per 100,000	CAN	Canada	Americas	All ages	31380063	196.513	66.0304	457.989
Protozoa	CRYP	Cryptosporidium spp.	2002	Incidence	Rate per 100,000	CHE	Switzerland	Europe	<5 years	376285	989.56	404.109	2062.04
Protozoa	CRYP	Cryptosporidium spp.	2002	Incidence	Rate per 100,000	CHE	Switzerland	Europe	≥5 years	6872920	254.35	103.869	530.012
Protozoa	CRYP	Cryptosporidium spp.	2002	Incidence	Rate per 100,000	CHE	Switzerland	Europe	All ages	7249205	292.512	119.454	609.535
Protozoa	CRYP	Cryptosporidium spp.	2002	Incidence	Rate per 100,000	CHL	Chile	Americas	<5 years	1276431	426.412	143.279	993.785
Protozoa	CRYP	Cryptosporidium spp.	2002	Incidence	Rate per 100,000	CHL	Chile	Americas	≥5 years	14496425	176.27	59.2286	410.811
Protozoa	CRYP	Cryptosporidium spp.	2002	Incidence	Rate per 100,000	CHL	Chile	Americas	All ages	15772856	196.513	66.0304	457.989
Protozoa	CRYP	Cryptosporidium spp.	2002	Incidence	Rate per 100,000	CHN	China	Western Pacific	<5 years	83068411	380.746	101.528	943.187
Protozoa	CRYP	Cryptosporidium spp.	2002	Incidence	Rate per 100,000	CHN	China	Western Pacific	≥5 years	1199946278	47.9165	12.4239	132.215
Protozoa	CRYP	Cryptosporidium spp.	2002	Incidence	Rate per 100,000	CHN	China	Western Pacific	All ages	1283014689	69.4655	18.4598	177.778
Protozoa	CRYP	Cryptosporidium spp.	2002	Incidence	Rate per 100,000	CIV	Cote d'Ivoire	Africa	<5 years	3358220	13341.8	7169.02	22345.9
Protozoa	CRYP	Cryptosporidium spp.	2002	Incidence	Rate per 100,000	CIV	Cote d'Ivoire	Africa	≥5 years	15059955	3448.96	1589.25	6356.55
Protozoa	CRYP	Cryptosporidium spp.	2002	Incidence	Rate per 100,000	CIV	Cote d'Ivoire	Africa	All ages	18418175	5252.73	2706.39	9011.26
Protozoa	CRYP	Cryptosporidium spp.	2002	Incidence	Rate per 100,000	CMR	Cameroon	Africa	<5 years	2640988	15610.9	6291.26	29337.6
Protozoa	CRYP	Cryptosporidium spp.	2002	Incidence	Rate per 100,000	CMR	Cameroon	Africa	≥5 years	12870155	3954.92	1393.04	8394.42
Protozoa	CRYP	Cryptosporidium spp.	2002	Incidence	Rate per 100,000	CMR	Cameroon	Africa	All ages	15511143	5939.51	2172.39	11625.6
Protozoa	CRYP	Cryptosporidium spp.	2002	Incidence	Rate per 100,000	COD	Democratic Republic of Congo	Africa	<5 years	9775122	17215.7	7932.59	29957.4
Protozoa	CRYP	Cryptosporidium spp.	2002	Incidence	Rate per 100,000	COD	Democratic Republic of Congo	Africa	≥5 years	43168290	3160.07	1386.87	6118.63
Protozoa	CRYP	Cryptosporidium spp.	2002	Incidence	Rate per 100,000	COD	Democratic Republic of Congo	Africa	All ages	52943412	5755.2	2675.34	10695
Protozoa	CRYP	Cryptosporidium spp.	2002	Incidence	Rate per 100,000	COG	Congo	Africa	<5 years	524724	14868.6	7989.38	24282
Protozoa	CRYP	Cryptosporidium spp.	2002	Incidence	Rate per 100,000	COG	Congo	Africa	≥5 years	2789867	3472.9	1618.36	6458.89
Protozoa	CRYP	Cryptosporidium spp.	2002	Incidence	Rate per 100,000	COG	Congo	Africa	All ages	3314591	5276.92	2680.84	9075.36
Protozoa	CRYP	Cryptosporidium spp.	2002	Incidence	Rate per 100,000	COK	Cook Islands	Western Pacific	<5 years	1609	458.697	145.795	1112.19
Protozoa	CRYP	Cryptosporidium spp.	2002	Incidence	Rate per 100,000	COK	Cook Islands	Western Pacific	≥5 years	13323	260.072	82.6625	630.591
Protozoa	CRYP	Cryptosporidium spp.	2002	Incidence	Rate per 100,000	COK	Cook Islands	Western Pacific	All ages	14932	281.475	89.4653	682.486
Protozoa	CRYP	Cryptosporidium spp.	2002	Incidence	Rate per 100,000	COL	Colombia	Americas	<5 years	4288555	2214.65	634.827	4988.99
Protozoa	CRYP	Cryptosporidium spp.	2002	Incidence	Rate per 100,000	COL	Colombia	Americas	≥5 years	35727889	471.689	119.679	1158.56
Protozoa	CRYP	Cryptosporidium spp.	2002	Incidence	Rate per 100,000	COL	Colombia	Americas	All ages	40016444	658.482	183.77	1519.4
Protozoa	CRYP	Cryptosporidium spp.	2002	Incidence	Rate per 100,000	COM	Comoros	Africa	<5 years	92705	14527.7	7835.78	23408.9
Protozoa	CRYP	Cryptosporidium spp.	2002	Incidence	Rate per 100,000	COM	Comoros	Africa	≥5 years	460302	4375.9	1991.86	8041.91
Protozoa	CRYP	Cryptosporidium spp.	2002	Incidence	Rate per 100,000	COM	Comoros	Africa	All ages	553007	6077.73	3048.93	10479.4
Protozoa	CRYP	Cryptosporidium spp.	2002	Incidence	Rate per 100,000	CPV	Cape Verde	Africa	<5 years	59643	10980.6	5806.59	17855.7
Protozoa	CRYP	Cryptosporidium spp.	2002	Incidence	Rate per 100,000	CPV	Cape Verde	Africa	≥5 years	404136	4414.89	2073.14	8254.02
Protozoa	CRYP	Cryptosporidium spp.	2002	Incidence	Rate per 100,000	CPV	Cape Verde	Africa	All ages	463779	5259.25	2594.62	9273.36
Protozoa	CRYP	Cryptosporidium spp.	2002	Incidence	Rate per 100,000	CRI	Costa Rica	Americas	<5 years	394645	1470.5	576.091	2839.77
Protozoa	CRYP	Cryptosporidium spp.	2002	Incidence	Rate per 100,000	CRI	Costa Rica	Americas	≥5 years	3648964	446.695	169.968	925.018
Protozoa	CRYP	Cryptosporidium spp.	2002	Incidence	Rate per 100,000	CRI	Costa Rica	Americas	All ages	4043609	546.615	221.392	1093.36
Protozoa	CRYP	Cryptosporidium spp.	2002	Incidence	Rate per 100,000	CUB	Cuba	Americas	<5 years	723609	896.565	260.476	2056.72
Protozoa	CRYP	Cryptosporidium spp.	2002	Incidence	Rate per 100,000	CUB	Cuba	Americas	≥5 years	10437469	462.396	126.145	1090.17
Protozoa	CRYP	Cryptosporidium spp.	2002	Incidence	Rate per 100,000	CUB	Cuba	Americas	All ages	11161078	490.545	137.147	1179.96
Protozoa	CRYP	Cryptosporidium spp.	2002	Incidence	Rate per 100,000	CYP	Cyprus	Europe	<5 years	64307	776.726	317.194	1618.54
Protozoa	CRYP	Cryptosporidium spp.	2002	Incidence	Rate per 100,000	CYP	Cyprus	Europe	≥5 years	908121	258.224	105.451	538.084
Protozoa	CRYP	Cryptosporidium spp.	2002	Incidence	Rate per 100,000	CYP	Cyprus	Europe	All ages	972428	292.512	119.454	609.535
Protozoa	CRYP	Cryptosporidium spp.	2002	Incidence	Rate per 100,000	CZE	Czechia	Europe	<5 years	446146	1178.27	481.174	2455.27
Protozoa	CRYP	Cryptosporidium spp.	2002	Incidence	Rate per 100,000	CZE	Czechia	Europe	≥5 years	9788058	252.139	102.967	525.405
Protozoa	CRYP	Cryptosporidium spp.	2002	Incidence	Rate per 100,000	CZE	Czechia	Europe	All ages	10234204	292.512	119.454	609.535
Protozoa	CRYP	Cryptosporidium spp.	2002	Incidence	Rate per 100,000	DEU	Germany	Europe	<5 years	3941277	1068.96	436.532	2227.48
Protozoa	CRYP	Cryptosporidium spp.	2002	Incidence	Rate per 100,000	DEU	Germany	Europe	≥5 years	78080359	253.32	103.449	527.865
Protozoa	CRYP	Cryptosporidium spp.	2002	Incidence	Rate per 100,000	DEU	Germany	Europe	All ages	82021636	292.512	119.454	609.535
Protozoa	CRYP	Cryptosporidium spp.	2002	Incidence	Rate per 100,000	DJI	Djibouti	Eastern Mediterranean	<5 years	113277	7096.25	3144.68	12761.4
Protozoa	CRYP	Cryptosporidium spp.	2002	Incidence	Rate per 100,000	DJI	Djibouti	Eastern Mediterranean	≥5 years	670704	2411.51	1017.77	4929.65
Protozoa	CRYP	Cryptosporidium spp.	2002	Incidence	Rate per 100,000	DJI	Djibouti	Eastern Mediterranean	All ages	783981	3088.4	1310.37	5925.51
Protozoa	CRYP	Cryptosporidium spp.	2002	Incidence	Rate per 100,000	DMA	Dominica	Americas	<5 years	5963	734.982	290.703	1422.38
Protozoa	CRYP	Cryptosporidium spp.	2002	Incidence	Rate per 100,000	DMA	Dominica	Americas	≥5 years	62312	414.423	146.588	874.745
Protozoa	CRYP	Cryptosporidium spp.	2002	Incidence	Rate per 100,000	DMA	Dominica	Americas	All ages	68275	442.42	164.859	925.185
Protozoa	CRYP	Cryptosporidium spp.	2002	Incidence	Rate per 100,000	DNK	Denmark	Europe	<5 years	335502	821.895	335.639	1712.66
Protozoa	CRYP	Cryptosporidium spp.	2002	Incidence	Rate per 100,000	DNK	Denmark	Europe	≥5 years	5032872	257.223	105.043	535.998
Protozoa	CRYP	Cryptosporidium spp.	2002	Incidence	Rate per 100,000	DNK	Denmark	Europe	All ages	5368374	292.512	119.454	609.535
Protozoa	CRYP	Cryptosporidium spp.	2002	Incidence	Rate per 100,000	DOM	Dominican Republic	Americas	<5 years	1027436	2861.33	1130.69	5135.99
Protozoa	CRYP	Cryptosporidium spp.	2002	Incidence	Rate per 100,000	DOM	Dominican Republic	Americas	≥5 years	7759716	567.709	206.564	1151.41
Protozoa	CRYP	Cryptosporidium spp.	2002	Incidence	Rate per 100,000	DOM	Dominican Republic	Americas	All ages	8787152	835.89	350.942	1634.2
Protozoa	CRYP	Cryptosporidium spp.	2002	Incidence	Rate per 100,000	DZA	Algeria	Africa	<5 years	2935307	6757.66	3557.21	11055.7
Protozoa	CRYP	Cryptosporidium spp.	2002	Incidence	Rate per 100,000	DZA	Algeria	Africa	≥5 years	28607967	906.24	402.092	1724.87
Protozoa	CRYP	Cryptosporidium spp.	2002	Incidence	Rate per 100,000	DZA	Algeria	Africa	All ages	31543274	1450.75	741.985	2527.31
Protozoa	CRYP	Cryptosporidium spp.	2002	Incidence	Rate per 100,000	ECU	Ecuador	Americas	<5 years	1575281	5067.22	2107.73	9280.78
Protozoa	CRYP	Cryptosporidium spp.	2002	Incidence	Rate per 100,000	ECU	Ecuador	Americas	≥5 years	11447505	912.693	345.451	1792.63
Protozoa	CRYP	Cryptosporidium spp.	2002	Incidence	Rate per 100,000	ECU	Ecuador	Americas	All ages	13022786	1415.24	582.873	2715.29
Protozoa	CRYP	Cryptosporidium spp.	2002	Incidence	Rate per 100,000	EGY	Egypt	Eastern Mediterranean	<5 years	9517315	5262.88	1982.68	10365.1
Protozoa	CRYP	Cryptosporidium spp.	2002	Incidence	Rate per 100,000	EGY	Egypt	Eastern Mediterranean	≥5 years	65919485	469.88	168.801	975.609
Protozoa	CRYP	Cryptosporidium spp.	2002	Incidence	Rate per 100,000	EGY	Egypt	Eastern Mediterranean	All ages	75436800	1074.58	420.965	2180.39
Protozoa	CRYP	Cryptosporidium spp.	2002	Incidence	Rate per 100,000	EMR	Eastern Mediterranean Region	Eastern Mediterranean	<5 years	70400331	7968.6	4098.02	13950.5
Protozoa	CRYP	Cryptosporidium spp.	2002	Incidence	Rate per 100,000	EMR	Eastern Mediterranean Region	Eastern Mediterranean	≥5 years	438819517	1525.65	704.357	2890.04
Protozoa	CRYP	Cryptosporidium spp.	2002	Incidence	Rate per 100,000	EMR	Eastern Mediterranean Region	Eastern Mediterranean	All ages	509219848	2416.4	1236.45	4371.14
Protozoa	CRYP	Cryptosporidium spp.	2002	Incidence	Rate per 100,000	ERI	Eritrea	Africa	<5 years	398307	16144.8	7454.17	28112.2
Protozoa	CRYP	Cryptosporidium spp.	2002	Incidence	Rate per 100,000	ERI	Eritrea	Africa	≥5 years	1965242	6263.08	2714.65	12270.9
Protozoa	CRYP	Cryptosporidium spp.	2002	Incidence	Rate per 100,000	ERI	Eritrea	Africa	All ages	2363549	7928.36	3656.77	15044.3
Protozoa	CRYP	Cryptosporidium spp.	2002	Incidence	Rate per 100,000	ESP	Spain	Europe	<5 years	1954569	1086.97	443.889	2265.02
Protozoa	CRYP	Cryptosporidium spp.	2002	Incidence	Rate per 100,000	ESP	Spain	Europe	≥5 years	39407299	253.108	103.362	527.424
Protozoa	CRYP	Cryptosporidium spp.	2002	Incidence	Rate per 100,000	ESP	Spain	Europe	All ages	41361868	292.512	119.454	609.535
Protozoa	CRYP	Cryptosporidium spp.	2002	Incidence	Rate per 100,000	EST	Estonia	Europe	<5 years	62300	1140.74	465.848	2377.07
Protozoa	CRYP	Cryptosporidium spp.	2002	Incidence	Rate per 100,000	EST	Estonia	Europe	≥5 years	1321289	252.517	103.121	526.194
Protozoa	CRYP	Cryptosporidium spp.	2002	Incidence	Rate per 100,000	EST	Estonia	Europe	All ages	1383589	292.512	119.454	609.535
Protozoa	CRYP	Cryptosporidium spp.	2002	Incidence	Rate per 100,000	ETH	Ethiopia	Africa	<5 years	13521841	17001.3	7952.85	30214.2
Protozoa	CRYP	Cryptosporidium spp.	2002	Incidence	Rate per 100,000	ETH	Ethiopia	Africa	≥5 years	57025296	5240.49	2262.61	10516.2
Protozoa	CRYP	Cryptosporidium spp.	2002	Incidence	Rate per 100,000	ETH	Ethiopia	Africa	All ages	70547137	7494.71	3488.35	14166.8
Protozoa	CRYP	Cryptosporidium spp.	2002	Incidence	Rate per 100,000	EUR	European Region	Europe	<5 years	50392826	1383.22	676.326	2591.56
Protozoa	CRYP	Cryptosporidium spp.	2002	Incidence	Rate per 100,000	EUR	European Region	Europe	≥5 years	822299456	215.111	104.579	377.669
Protozoa	CRYP	Cryptosporidium spp.	2002	Incidence	Rate per 100,000	EUR	European Region	Europe	All ages	872692282	282.562	142.474	488.084
Protozoa	CRYP	Cryptosporidium spp.	2002	Incidence	Rate per 100,000	FIN	Finland	Europe	<5 years	286796	930.4	379.95	1938.76
Protozoa	CRYP	Cryptosporidium spp.	2002	Incidence	Rate per 100,000	FIN	Finland	Europe	≥5 years	4908067	255.238	104.232	531.863
Protozoa	CRYP	Cryptosporidium spp.	2002	Incidence	Rate per 100,000	FIN	Finland	Europe	All ages	5194863	292.512	119.454	609.535
Protozoa	CRYP	Cryptosporidium spp.	2002	Incidence	Rate per 100,000	FJI	Fiji	Western Pacific	<5 years	98624	1152.6	232.896	3440.54
Protozoa	CRYP	Cryptosporidium spp.	2002	Incidence	Rate per 100,000	FJI	Fiji	Western Pacific	≥5 years	755247	375.147	74.8902	1104.53
Protozoa	CRYP	Cryptosporidium spp.	2002	Incidence	Rate per 100,000	FJI	Fiji	Western Pacific	All ages	853871	464.944	95.3484	1381.83
Protozoa	CRYP	Cryptosporidium spp.	2002	Incidence	Rate per 100,000	FRA	France	Europe	<5 years	3818805	808.609	330.214	1684.97
Protozoa	CRYP	Cryptosporidium spp.	2002	Incidence	Rate per 100,000	FRA	France	Europe	≥5 years	56298185	257.505	105.158	536.586
Protozoa	CRYP	Cryptosporidium spp.	2002	Incidence	Rate per 100,000	FRA	France	Europe	All ages	60116990	292.512	119.454	609.535
Protozoa	CRYP	Cryptosporidium spp.	2002	Incidence	Rate per 100,000	FSM	Micronesia	Western Pacific	<5 years	15907	3359.29	1066.77	7455.03
Protozoa	CRYP	Cryptosporidium spp.	2002	Incidence	Rate per 100,000	FSM	Micronesia	Western Pacific	≥5 years	96568	630.953	184.294	1450.23
Protozoa	CRYP	Cryptosporidium spp.	2002	Incidence	Rate per 100,000	FSM	Micronesia	Western Pacific	All ages	112475	1016.81	320.381	2264.28
Protozoa	CRYP	Cryptosporidium spp.	2002	Incidence	Rate per 100,000	GAB	Gabon	Africa	<5 years	195061	10084.8	3806.64	20782
Protozoa	CRYP	Cryptosporidium spp.	2002	Incidence	Rate per 100,000	GAB	Gabon	Africa	≥5 years	1131894	2913.66	1011.24	6789.47
Protozoa	CRYP	Cryptosporidium spp.	2002	Incidence	Rate per 100,000	GAB	Gabon	Africa	All ages	1326955	3967.81	1452.78	8753.65
Protozoa	CRYP	Cryptosporidium spp.	2002	Incidence	Rate per 100,000	GBR	United Kingdom	Europe	<5 years	3488318	874.777	357.235	1822.85
Protozoa	CRYP	Cryptosporidium spp.	2002	Incidence	Rate per 100,000	GBR	United Kingdom	Europe	≥5 years	55919694	256.19	104.621	533.847
Protozoa	CRYP	Cryptosporidium spp.	2002	Incidence	Rate per 100,000	GBR	United Kingdom	Europe	All ages	59408012	292.512	119.454	609.535
Protozoa	CRYP	Cryptosporidium spp.	2002	Incidence	Rate per 100,000	GEO	Georgia	Europe	<5 years	254050	1781.19	522.393	4463.52
Protozoa	CRYP	Cryptosporidium spp.	2002	Incidence	Rate per 100,000	GEO	Georgia	Europe	≥5 years	3901909	181.603	49.1271	449.865
Protozoa	CRYP	Cryptosporidium spp.	2002	Incidence	Rate per 100,000	GEO	Georgia	Europe	All ages	4155959	279.385	81.4875	698.455
Protozoa	CRYP	Cryptosporidium spp.	2002	Incidence	Rate per 100,000	GHA	Ghana	Africa	<5 years	3152463	8968.69	3745.47	17288.4
Protozoa	CRYP	Cryptosporidium spp.	2002	Incidence	Rate per 100,000	GHA	Ghana	Africa	≥5 years	17292322	2541.85	926.807	5372.36
Protozoa	CRYP	Cryptosporidium spp.	2002	Incidence	Rate per 100,000	GHA	Ghana	Africa	All ages	20444785	3532.83	1366.57	7149.79
Protozoa	CRYP	Cryptosporidium spp.	2002	Incidence	Rate per 100,000	GIN	Guinea	Africa	<5 years	1511423	13358.2	7132.18	21848.4
Protozoa	CRYP	Cryptosporidium spp.	2002	Incidence	Rate per 100,000	GIN	Guinea	Africa	≥5 years	7064849	4423.61	2035.33	8175.6
Protozoa	CRYP	Cryptosporidium spp.	2002	Incidence	Rate per 100,000	GIN	Guinea	Africa	All ages	8576272	5998.19	3051.81	10388.9
Protozoa	CRYP	Cryptosporidium spp.	2002	Incidence	Rate per 100,000	GLOBAL	Global	All WHO Member States	<5 years	626796457	6132.58	3426.05	9430.15
Protozoa	CRYP	Cryptosporidium spp.	2002	Incidence	Rate per 100,000	GLOBAL	Global	All WHO Member States	≥5 years	5626912767	1245.53	651.602	2114.46
Protozoa	CRYP	Cryptosporidium spp.	2002	Incidence	Rate per 100,000	GLOBAL	Global	All WHO Member States	All ages	6253709224	1735.35	979.307	2815.15
Protozoa	CRYP	Cryptosporidium spp.	2002	Incidence	Rate per 100,000	GMB	Gambia	Africa	<5 years	269772	17364	8250.92	31506.3
Protozoa	CRYP	Cryptosporidium spp.	2002	Incidence	Rate per 100,000	GMB	Gambia	Africa	≥5 years	1245378	5142.44	2162.97	10562.7
Protozoa	CRYP	Cryptosporidium spp.	2002	Incidence	Rate per 100,000	GMB	Gambia	Africa	All ages	1515150	7318.49	3433.65	13955.2
Protozoa	CRYP	Cryptosporidium spp.	2002	Incidence	Rate per 100,000	GNB	Guinea-Bissau	Africa	<5 years	220419	15011.3	5964.8	27556.5
Protozoa	CRYP	Cryptosporidium spp.	2002	Incidence	Rate per 100,000	GNB	Guinea-Bissau	Africa	≥5 years	1054468	4967.62	1708.54	10637.4
Protozoa	CRYP	Cryptosporidium spp.	2002	Incidence	Rate per 100,000	GNB	Guinea-Bissau	Africa	All ages	1274887	6704.1	2399.08	13371.5
Protozoa	CRYP	Cryptosporidium spp.	2002	Incidence	Rate per 100,000	GNQ	Equatorial Guinea	Africa	<5 years	125762	13607.4	5846.35	28010.3
Protozoa	CRYP	Cryptosporidium spp.	2002	Incidence	Rate per 100,000	GNQ	Equatorial Guinea	Africa	≥5 years	647721	3282.32	1250.86	7231.18
Protozoa	CRYP	Cryptosporidium spp.	2002	Incidence	Rate per 100,000	GNQ	Equatorial Guinea	Africa	All ages	773483	4961.1	2047.2	10260.6
Protozoa	CRYP	Cryptosporidium spp.	2002	Incidence	Rate per 100,000	GRC	Greece	Europe	<5 years	536322	1041.58	425.352	2170.43
Protozoa	CRYP	Cryptosporidium spp.	2002	Incidence	Rate per 100,000	GRC	Greece	Europe	≥5 years	10339163	253.656	103.586	528.567
Protozoa	CRYP	Cryptosporidium spp.	2002	Incidence	Rate per 100,000	GRC	Greece	Europe	All ages	10875485	292.512	119.454	609.535
Protozoa	CRYP	Cryptosporidium spp.	2002	Incidence	Rate per 100,000	GRD	Grenada	Americas	<5 years	10140	1045.3	418.15	2072.76
Protozoa	CRYP	Cryptosporidium spp.	2002	Incidence	Rate per 100,000	GRD	Grenada	Americas	≥5 years	98016	852.462	296.456	1778.65
Protozoa	CRYP	Cryptosporidium spp.	2002	Incidence	Rate per 100,000	GRD	Grenada	Americas	All ages	108156	870.541	316.053	1815.95
Protozoa	CRYP	Cryptosporidium spp.	2002	Incidence	Rate per 100,000	GTM	Guatemala	Americas	<5 years	1909363	1984.48	551.094	4604.94
Protozoa	CRYP	Cryptosporidium spp.	2002	Incidence	Rate per 100,000	GTM	Guatemala	Americas	≥5 years	10198043	888.428	224.852	2060.95
Protozoa	CRYP	Cryptosporidium spp.	2002	Incidence	Rate per 100,000	GTM	Guatemala	Americas	All ages	12107406	1061.28	291.475	2390.43
Protozoa	CRYP	Cryptosporidium spp.	2002	Incidence	Rate per 100,000	GUY	Guyana	Americas	<5 years	96911	272.079	91.4212	634.1
Protozoa	CRYP	Cryptosporidium spp.	2002	Incidence	Rate per 100,000	GUY	Guyana	Americas	≥5 years	667191	185.537	62.3424	432.408
Protozoa	CRYP	Cryptosporidium spp.	2002	Incidence	Rate per 100,000	GUY	Guyana	Americas	All ages	764102	196.513	66.0304	457.989
Protozoa	CRYP	Cryptosporidium spp.	2002	Incidence	Rate per 100,000	HND	Honduras	Americas	<5 years	1064709	1363.82	441.955	3051.97
Protozoa	CRYP	Cryptosporidium spp.	2002	Incidence	Rate per 100,000	HND	Honduras	Americas	≥5 years	5783731	547.898	160.52	1320.58
Protozoa	CRYP	Cryptosporidium spp.	2002	Incidence	Rate per 100,000	HND	Honduras	Americas	All ages	6848440	674.747	211.677	1571.46
Protozoa	CRYP	Cryptosporidium spp.	2002	Incidence	Rate per 100,000	HRV	Croatia	Europe	<5 years	222878	992.308	405.231	2067.76
Protozoa	CRYP	Cryptosporidium spp.	2002	Incidence	Rate per 100,000	HRV	Croatia	Europe	≥5 years	4082837	254.311	103.854	529.932
Protozoa	CRYP	Cryptosporidium spp.	2002	Incidence	Rate per 100,000	HRV	Croatia	Europe	All ages	4305715	292.512	119.454	609.535
Protozoa	CRYP	Cryptosporidium spp.	2002	Incidence	Rate per 100,000	HTI	Haiti	Americas	<5 years	1202696	1979.71	605.507	4441.49
Protozoa	CRYP	Cryptosporidium spp.	2002	Incidence	Rate per 100,000	HTI	Haiti	Americas	≥5 years	7329186	307.123	91.431	742.638
Protozoa	CRYP	Cryptosporidium spp.	2002	Incidence	Rate per 100,000	HTI	Haiti	Americas	All ages	8531882	542.9	168.439	1239.4
Protozoa	CRYP	Cryptosporidium spp.	2002	Incidence	Rate per 100,000	HUN	Hungary	Europe	<5 years	479195	1088.49	444.51	2268.19
Protozoa	CRYP	Cryptosporidium spp.	2002	Incidence	Rate per 100,000	HUN	Hungary	Europe	≥5 years	9675549	253.09	103.355	527.388
Protozoa	CRYP	Cryptosporidium spp.	2002	Incidence	Rate per 100,000	HUN	Hungary	Europe	All ages	10154744	292.512	119.454	609.535
Protozoa	CRYP	Cryptosporidium spp.	2002	Incidence	Rate per 100,000	IDN	Indonesia	South-East Asia	<5 years	22683559	4359.88	1225.43	10787.4
Protozoa	CRYP	Cryptosporidium spp.	2002	Incidence	Rate per 100,000	IDN	Indonesia	South-East Asia	≥5 years	197915435	816.591	214.553	2076.18
Protozoa	CRYP	Cryptosporidium spp.	2002	Incidence	Rate per 100,000	IDN	Indonesia	South-East Asia	All ages	220598994	1180.94	327.867	2883.16
Protozoa	CRYP	Cryptosporidium spp.	2002	Incidence	Rate per 100,000	IND	India	South-East Asia	<5 years	133323371	5556.66	2750.66	9345.11
Protozoa	CRYP	Cryptosporidium spp.	2002	Incidence	Rate per 100,000	IND	India	South-East Asia	≥5 years	954630883	2429.26	1067.57	4340.78
Protozoa	CRYP	Cryptosporidium spp.	2002	Incidence	Rate per 100,000	IND	India	South-East Asia	All ages	1087954254	2812.51	1276.7	4937.24
Protozoa	CRYP	Cryptosporidium spp.	2002	Incidence	Rate per 100,000	IRL	Ireland	Europe	<5 years	276371	724.117	295.709	1508.91
Protozoa	CRYP	Cryptosporidium spp.	2002	Incidence	Rate per 100,000	IRL	Ireland	Europe	≥5 years	3619751	259.559	105.997	540.867
Protozoa	CRYP	Cryptosporidium spp.	2002	Incidence	Rate per 100,000	IRL	Ireland	Europe	All ages	3896122	292.512	119.454	609.535
Protozoa	CRYP	Cryptosporidium spp.	2002	Incidence	Rate per 100,000	IRN	Iran	Eastern Mediterranean	<5 years	5165068	3554.85	1473.31	6568.52
Protozoa	CRYP	Cryptosporidium spp.	2002	Incidence	Rate per 100,000	IRN	Iran	Eastern Mediterranean	≥5 years	62804623	681.988	272.837	1434.99
Protozoa	CRYP	Cryptosporidium spp.	2002	Incidence	Rate per 100,000	IRN	Iran	Eastern Mediterranean	All ages	67969691	900.299	375.828	1792.36
Protozoa	CRYP	Cryptosporidium spp.	2002	Incidence	Rate per 100,000	IRQ	Iraq	Eastern Mediterranean	<5 years	4176348	6239.83	2697.72	11266.9
Protozoa	CRYP	Cryptosporidium spp.	2002	Incidence	Rate per 100,000	IRQ	Iraq	Eastern Mediterranean	≥5 years	21393579	822.712	318.561	1792.84
Protozoa	CRYP	Cryptosporidium spp.	2002	Incidence	Rate per 100,000	IRQ	Iraq	Eastern Mediterranean	All ages	25569927	1707.49	734.231	3218.73
Protozoa	CRYP	Cryptosporidium spp.	2002	Incidence	Rate per 100,000	ISL	Iceland	Europe	<5 years	21223	693.811	283.333	1445.76
Protozoa	CRYP	Cryptosporidium spp.	2002	Incidence	Rate per 100,000	ISL	Iceland	Europe	≥5 years	265445	260.427	106.351	542.677
Protozoa	CRYP	Cryptosporidium spp.	2002	Incidence	Rate per 100,000	ISL	Iceland	Europe	All ages	286668	292.512	119.454	609.535
Protozoa	CRYP	Cryptosporidium spp.	2002	Incidence	Rate per 100,000	ISR	Israel	Europe	<5 years	639979	507.932	207.426	1058.43
Protozoa	CRYP	Cryptosporidium spp.	2002	Incidence	Rate per 100,000	ISR	Israel	Europe	≥5 years	5688551	268.277	109.557	559.033
Protozoa	CRYP	Cryptosporidium spp.	2002	Incidence	Rate per 100,000	ISR	Israel	Europe	All ages	6328530	292.512	119.454	609.535
Protozoa	CRYP	Cryptosporidium spp.	2002	Incidence	Rate per 100,000	ITA	Italy	Europe	<5 years	2616166	1125.41	459.585	2345.11
Protozoa	CRYP	Cryptosporidium spp.	2002	Incidence	Rate per 100,000	ITA	Italy	Europe	≥5 years	54703830	252.68	103.187	526.532
Protozoa	CRYP	Cryptosporidium spp.	2002	Incidence	Rate per 100,000	ITA	Italy	Europe	All ages	57319996	292.512	119.454	609.535
Protozoa	CRYP	Cryptosporidium spp.	2002	Incidence	Rate per 100,000	JAM	Jamaica	Americas	<5 years	266218	1021.85	416.782	1952.88
Protozoa	CRYP	Cryptosporidium spp.	2002	Incidence	Rate per 100,000	JAM	Jamaica	Americas	≥5 years	2366284	378.458	137.59	792.072
Protozoa	CRYP	Cryptosporidium spp.	2002	Incidence	Rate per 100,000	JAM	Jamaica	Americas	All ages	2632502	443.522	175.937	901.722
Protozoa	CRYP	Cryptosporidium spp.	2002	Incidence	Rate per 100,000	JOR	Jordan	Eastern Mediterranean	<5 years	773668	3050.45	1005.05	6938.02
Protozoa	CRYP	Cryptosporidium spp.	2002	Incidence	Rate per 100,000	JOR	Jordan	Eastern Mediterranean	≥5 years	4782004	672.783	189.695	1652.56
Protozoa	CRYP	Cryptosporidium spp.	2002	Incidence	Rate per 100,000	JOR	Jordan	Eastern Mediterranean	All ages	5555672	1003.89	311.185	2290.64
Protozoa	CRYP	Cryptosporidium spp.	2002	Incidence	Rate per 100,000	JPN	Japan	Western Pacific	<5 years	5917184	1064.02	338.193	2579.9
Protozoa	CRYP	Cryptosporidium spp.	2002	Incidence	Rate per 100,000	JPN	Japan	Western Pacific	≥5 years	121462388	243.353	77.3483	590.052
Protozoa	CRYP	Cryptosporidium spp.	2002	Incidence	Rate per 100,000	JPN	Japan	Western Pacific	All ages	127379572	281.475	89.4653	682.486
Protozoa	CRYP	Cryptosporidium spp.	2002	Incidence	Rate per 100,000	KAZ	Kazakhstan	Europe	<5 years	1179481	1119.2	349.929	2810.73
Protozoa	CRYP	Cryptosporidium spp.	2002	Incidence	Rate per 100,000	KAZ	Kazakhstan	Europe	≥5 years	14434542	95.7465	25.9998	242.798
Protozoa	CRYP	Cryptosporidium spp.	2002	Incidence	Rate per 100,000	KAZ	Kazakhstan	Europe	All ages	15614023	173.058	51.7804	435.791
Protozoa	CRYP	Cryptosporidium spp.	2002	Incidence	Rate per 100,000	KEN	Kenya	Africa	<5 years	5557240	13070.8	6190.37	22389.7
Protozoa	CRYP	Cryptosporidium spp.	2002	Incidence	Rate per 100,000	KEN	Kenya	Africa	≥5 years	26571326	5553.92	2455.56	10812.8
Protozoa	CRYP	Cryptosporidium spp.	2002	Incidence	Rate per 100,000	KEN	Kenya	Africa	All ages	32128566	6854.12	3181.17	12714.1
Protozoa	CRYP	Cryptosporidium spp.	2002	Incidence	Rate per 100,000	KGZ	Kyrgyzstan	Europe	<5 years	538015	1829.96	549.027	4145.38
Protozoa	CRYP	Cryptosporidium spp.	2002	Incidence	Rate per 100,000	KGZ	Kyrgyzstan	Europe	≥5 years	4556525	151.452	40.4214	368.31
Protozoa	CRYP	Cryptosporidium spp.	2002	Incidence	Rate per 100,000	KGZ	Kyrgyzstan	Europe	All ages	5094540	328.714	92.7089	732.814
Protozoa	CRYP	Cryptosporidium spp.	2002	Incidence	Rate per 100,000	KHM	Cambodia	Western Pacific	<5 years	1643265	4718.34	1697.3	11604.2
Protozoa	CRYP	Cryptosporidium spp.	2002	Incidence	Rate per 100,000	KHM	Cambodia	Western Pacific	≥5 years	11113676	583.896	184.548	1457.58
Protozoa	CRYP	Cryptosporidium spp.	2002	Incidence	Rate per 100,000	KHM	Cambodia	Western Pacific	All ages	12756941	1116.47	380.918	2744.3
Protozoa	CRYP	Cryptosporidium spp.	2002	Incidence	Rate per 100,000	KIR	Kiribati	Western Pacific	<5 years	13009	3261.68	1022.04	7276.32
Protozoa	CRYP	Cryptosporidium spp.	2002	Incidence	Rate per 100,000	KIR	Kiribati	Western Pacific	≥5 years	78284	1083.07	303.289	2527.56
Protozoa	CRYP	Cryptosporidium spp.	2002	Incidence	Rate per 100,000	KIR	Kiribati	Western Pacific	All ages	91293	1393.51	421.657	3101.17
Protozoa	CRYP	Cryptosporidium spp.	2002	Incidence	Rate per 100,000	KNA	Saint Kitts and Nevis	Americas	<5 years	4265	371.705	124.896	866.285
Protozoa	CRYP	Cryptosporidium spp.	2002	Incidence	Rate per 100,000	KNA	Saint Kitts and Nevis	Americas	≥5 years	41676	178.585	60.0063	416.205
Protozoa	CRYP	Cryptosporidium spp.	2002	Incidence	Rate per 100,000	KNA	Saint Kitts and Nevis	Americas	All ages	45941	196.513	66.0304	457.989
Protozoa	CRYP	Cryptosporidium spp.	2002	Incidence	Rate per 100,000	KOR	South Korea	Western Pacific	<5 years	3071672	759.229	241.317	1840.89
Protozoa	CRYP	Cryptosporidium spp.	2002	Incidence	Rate per 100,000	KOR	South Korea	Western Pacific	≥5 years	44111050	248.207	78.8912	601.821
Protozoa	CRYP	Cryptosporidium spp.	2002	Incidence	Rate per 100,000	KOR	South Korea	Western Pacific	All ages	47182722	281.475	89.4653	682.486
Protozoa	CRYP	Cryptosporidium spp.	2002	Incidence	Rate per 100,000	KWT	Kuwait	Eastern Mediterranean	<5 years	203873	439.009	150.335	984.023
Protozoa	CRYP	Cryptosporidium spp.	2002	Incidence	Rate per 100,000	KWT	Kuwait	Eastern Mediterranean	≥5 years	1830607	229.537	78.6026	514.498
Protozoa	CRYP	Cryptosporidium spp.	2002	Incidence	Rate per 100,000	KWT	Kuwait	Eastern Mediterranean	All ages	2034480	250.528	85.7908	561.548
Protozoa	CRYP	Cryptosporidium spp.	2002	Incidence	Rate per 100,000	LAO	Laos	Western Pacific	<5 years	821502	4563.8	1439.22	10002.5
Protozoa	CRYP	Cryptosporidium spp.	2002	Incidence	Rate per 100,000	LAO	Laos	Western Pacific	≥5 years	4745130	545.822	157.689	1225.92
Protozoa	CRYP	Cryptosporidium spp.	2002	Incidence	Rate per 100,000	LAO	Laos	Western Pacific	All ages	5566632	1138.78	361.216	2455.66
Protozoa	CRYP	Cryptosporidium spp.	2002	Incidence	Rate per 100,000	LBN	Lebanon	Eastern Mediterranean	<5 years	450533	4996.75	1730.91	10486.3
Protozoa	CRYP	Cryptosporidium spp.	2002	Incidence	Rate per 100,000	LBN	Lebanon	Eastern Mediterranean	≥5 years	3987420	808.131	250.184	2061.2
Protozoa	CRYP	Cryptosporidium spp.	2002	Incidence	Rate per 100,000	LBN	Lebanon	Eastern Mediterranean	All ages	4437953	1233.35	409.787	2827.29
Protozoa	CRYP	Cryptosporidium spp.	2002	Incidence	Rate per 100,000	LBR	Liberia	Africa	<5 years	526507	18952.9	8899.53	33285.4
Protozoa	CRYP	Cryptosporidium spp.	2002	Incidence	Rate per 100,000	LBR	Liberia	Africa	≥5 years	2535506	5877.18	2436.74	11756.6
Protozoa	CRYP	Cryptosporidium spp.	2002	Incidence	Rate per 100,000	LBR	Liberia	Africa	All ages	3062013	8125.53	3656.02	15074.4
Protozoa	CRYP	Cryptosporidium spp.	2002	Incidence	Rate per 100,000	LBY	Libya	Eastern Mediterranean	<5 years	564482	4555.31	1707.23	10375.9
Protozoa	CRYP	Cryptosporidium spp.	2002	Incidence	Rate per 100,000	LBY	Libya	Eastern Mediterranean	≥5 years	4890052	868.593	270.787	2112.9
Protozoa	CRYP	Cryptosporidium spp.	2002	Incidence	Rate per 100,000	LBY	Libya	Eastern Mediterranean	All ages	5454534	1250.13	423.44	2944.39
Protozoa	CRYP	Cryptosporidium spp.	2002	Incidence	Rate per 100,000	LCA	Saint Lucia	Americas	<5 years	15830	1043.29	425.076	2003.77
Protozoa	CRYP	Cryptosporidium spp.	2002	Incidence	Rate per 100,000	LCA	Saint Lucia	Americas	≥5 years	145127	598.036	209.642	1242.08
Protozoa	CRYP	Cryptosporidium spp.	2002	Incidence	Rate per 100,000	LCA	Saint Lucia	Americas	All ages	160957	641.827	241.283	1293.59
Protozoa	CRYP	Cryptosporidium spp.	2002	Incidence	Rate per 100,000	LKA	Sri Lanka	South-East Asia	<5 years	1743391	2537.57	1162.11	4748.19
Protozoa	CRYP	Cryptosporidium spp.	2002	Incidence	Rate per 100,000	LKA	Sri Lanka	South-East Asia	≥5 years	17988799	582.295	232.524	1134.99
Protozoa	CRYP	Cryptosporidium spp.	2002	Incidence	Rate per 100,000	LKA	Sri Lanka	South-East Asia	All ages	19732190	755.049	327.611	1469.85
Protozoa	CRYP	Cryptosporidium spp.	2002	Incidence	Rate per 100,000	LSO	Lesotho	Africa	<5 years	257635	11549	6146.54	18761.6
Protozoa	CRYP	Cryptosporidium spp.	2002	Incidence	Rate per 100,000	LSO	Lesotho	Africa	≥5 years	1740867	6059.27	2843.83	11476.5
Protozoa	CRYP	Cryptosporidium spp.	2002	Incidence	Rate per 100,000	LSO	Lesotho	Africa	All ages	1998502	6766.98	3270.89	12200.1
Protozoa	CRYP	Cryptosporidium spp.	2002	Incidence	Rate per 100,000	LTU	Lithuania	Europe	<5 years	172597	1028.54	420.026	2143.26
Protozoa	CRYP	Cryptosporidium spp.	2002	Incidence	Rate per 100,000	LTU	Lithuania	Europe	≥5 years	3283485	253.823	103.654	528.915
Protozoa	CRYP	Cryptosporidium spp.	2002	Incidence	Rate per 100,000	LTU	Lithuania	Europe	All ages	3456082	292.512	119.454	609.535
Protozoa	CRYP	Cryptosporidium spp.	2002	Incidence	Rate per 100,000	LUX	Luxembourg	Europe	<5 years	28216	808.755	330.273	1685.28
Protozoa	CRYP	Cryptosporidium spp.	2002	Incidence	Rate per 100,000	LUX	Luxembourg	Europe	≥5 years	416051	257.501	105.156	536.579
Protozoa	CRYP	Cryptosporidium spp.	2002	Incidence	Rate per 100,000	LUX	Luxembourg	Europe	All ages	444267	292.512	119.454	609.535
Protozoa	CRYP	Cryptosporidium spp.	2002	Incidence	Rate per 100,000	LVA	Latvia	Europe	<5 years	94938	1256.42	513.089	2618.13
Protozoa	CRYP	Cryptosporidium spp.	2002	Incidence	Rate per 100,000	LVA	Latvia	Europe	≥5 years	2227305	251.426	102.675	523.919
Protozoa	CRYP	Cryptosporidium spp.	2002	Incidence	Rate per 100,000	LVA	Latvia	Europe	All ages	2322243	292.512	119.454	609.535
Protozoa	CRYP	Cryptosporidium spp.	2002	Incidence	Rate per 100,000	MAR	Morocco	Eastern Mediterranean	<5 years	3147194	6490.48	2906.15	11888
Protozoa	CRYP	Cryptosporidium spp.	2002	Incidence	Rate per 100,000	MAR	Morocco	Eastern Mediterranean	≥5 years	25861771	612.924	236.407	1337.14
Protozoa	CRYP	Cryptosporidium spp.	2002	Incidence	Rate per 100,000	MAR	Morocco	Eastern Mediterranean	All ages	29008965	1250.58	543.408	2372.55
Protozoa	CRYP	Cryptosporidium spp.	2002	Incidence	Rate per 100,000	MCO	Monaco	Europe	<5 years	1494	1115.35	455.479	2324.16
Protozoa	CRYP	Cryptosporidium spp.	2002	Incidence	Rate per 100,000	MCO	Monaco	Europe	≥5 years	30947	252.789	103.232	526.759
Protozoa	CRYP	Cryptosporidium spp.	2002	Incidence	Rate per 100,000	MCO	Monaco	Europe	All ages	32441	292.512	119.454	609.535
Protozoa	CRYP	Cryptosporidium spp.	2002	Incidence	Rate per 100,000	MDA	Moldova	Europe	<5 years	236675	1786.3	538.617	4363.75
Protozoa	CRYP	Cryptosporidium spp.	2002	Incidence	Rate per 100,000	MDA	Moldova	Europe	≥5 years	3930060	114.784	30.4762	291.053
Protozoa	CRYP	Cryptosporidium spp.	2002	Incidence	Rate per 100,000	MDA	Moldova	Europe	All ages	4166735	209.728	61.6958	515.971
Protozoa	CRYP	Cryptosporidium spp.	2002	Incidence	Rate per 100,000	MDG	Madagascar	Africa	<5 years	3147430	17932.6	8328.13	31089.8
Protozoa	CRYP	Cryptosporidium spp.	2002	Incidence	Rate per 100,000	MDG	Madagascar	Africa	≥5 years	14143826	6900.81	2984.66	13622.4
Protozoa	CRYP	Cryptosporidium spp.	2002	Incidence	Rate per 100,000	MDG	Madagascar	Africa	All ages	17291256	8908.86	4016.53	16858.5
Protozoa	CRYP	Cryptosporidium spp.	2002	Incidence	Rate per 100,000	MDV	Maldives	South-East Asia	<5 years	29656	3767.3	1048.41	9178.48
Protozoa	CRYP	Cryptosporidium spp.	2002	Incidence	Rate per 100,000	MDV	Maldives	South-East Asia	≥5 years	259528	514.248	131.626	1319.96
Protozoa	CRYP	Cryptosporidium spp.	2002	Incidence	Rate per 100,000	MDV	Maldives	South-East Asia	All ages	289184	847.851	238.222	2045.91
Protozoa	CRYP	Cryptosporidium spp.	2002	Incidence	Rate per 100,000	MEX	Mexico	Americas	<5 years	11428468	2147.6	585.67	6006.5
Protozoa	CRYP	Cryptosporidium spp.	2002	Incidence	Rate per 100,000	MEX	Mexico	Americas	≥5 years	89399685	574.01	159.442	1632.37
Protozoa	CRYP	Cryptosporidium spp.	2002	Incidence	Rate per 100,000	MEX	Mexico	Americas	All ages	100828153	752.37	213.826	2149.87
Protozoa	CRYP	Cryptosporidium spp.	2002	Incidence	Rate per 100,000	MHL	Marshall Islands	Western Pacific	<5 years	8028	1387.83	292.796	4065.58
Protozoa	CRYP	Cryptosporidium spp.	2002	Incidence	Rate per 100,000	MHL	Marshall Islands	Western Pacific	≥5 years	43270	311.731	62.7522	943.494
Protozoa	CRYP	Cryptosporidium spp.	2002	Incidence	Rate per 100,000	MHL	Marshall Islands	Western Pacific	All ages	51298	480.137	98.0477	1415.69
Protozoa	CRYP	Cryptosporidium spp.	2002	Incidence	Rate per 100,000	MKD	North Macedonia	Europe	<5 years	143422	1154.1	351.334	2951.92
Protozoa	CRYP	Cryptosporidium spp.	2002	Incidence	Rate per 100,000	MKD	North Macedonia	Europe	≥5 years	1927464	28.3887	7.89231	71.4204
Protozoa	CRYP	Cryptosporidium spp.	2002	Incidence	Rate per 100,000	MKD	North Macedonia	Europe	All ages	2070886	106.351	32.1223	267.053
Protozoa	CRYP	Cryptosporidium spp.	2002	Incidence	Rate per 100,000	MLI	Mali	Africa	<5 years	2258992	22213.9	10000.7	38300
Protozoa	CRYP	Cryptosporidium spp.	2002	Incidence	Rate per 100,000	MLI	Mali	Africa	≥5 years	9835149	7888.66	3199.88	14812
Protozoa	CRYP	Cryptosporidium spp.	2002	Incidence	Rate per 100,000	MLI	Mali	Africa	All ages	12094141	10564.4	4548.08	18658.2
Protozoa	CRYP	Cryptosporidium spp.	2002	Incidence	Rate per 100,000	MLT	Malta	Europe	<5 years	22251	933.091	381.049	1944.37
Protozoa	CRYP	Cryptosporidium spp.	2002	Incidence	Rate per 100,000	MLT	Malta	Europe	≥5 years	381957	255.195	104.215	531.774
Protozoa	CRYP	Cryptosporidium spp.	2002	Incidence	Rate per 100,000	MLT	Malta	Europe	All ages	404208	292.512	119.454	609.535
Protozoa	CRYP	Cryptosporidium spp.	2002	Incidence	Rate per 100,000	MMR	Myanmar	South-East Asia	<5 years	4845951	5824.42	2741.71	10925.6
Protozoa	CRYP	Cryptosporidium spp.	2002	Incidence	Rate per 100,000	MMR	Myanmar	South-East Asia	≥5 years	41160381	500.642	198.54	981.476
Protozoa	CRYP	Cryptosporidium spp.	2002	Incidence	Rate per 100,000	MMR	Myanmar	South-East Asia	All ages	46006332	1061.41	480.588	2099.08
Protozoa	CRYP	Cryptosporidium spp.	2002	Incidence	Rate per 100,000	MNE	Montenegro	Europe	<5 years	42272	512.129	146.072	1271.51
Protozoa	CRYP	Cryptosporidium spp.	2002	Incidence	Rate per 100,000	MNE	Montenegro	Europe	≥5 years	591608	21.1181	5.95259	52.1747
Protozoa	CRYP	Cryptosporidium spp.	2002	Incidence	Rate per 100,000	MNE	Montenegro	Europe	All ages	633880	53.8625	15.6901	133.861
Protozoa	CRYP	Cryptosporidium spp.	2002	Incidence	Rate per 100,000	MNG	Mongolia	Western Pacific	<5 years	244494	1863.33	586.168	4107.22
Protozoa	CRYP	Cryptosporidium spp.	2002	Incidence	Rate per 100,000	MNG	Mongolia	Western Pacific	≥5 years	2244509	97.0317	26.216	225.026
Protozoa	CRYP	Cryptosporidium spp.	2002	Incidence	Rate per 100,000	MNG	Mongolia	Western Pacific	All ages	2489003	270.535	84.1604	590.936
Protozoa	CRYP	Cryptosporidium spp.	2002	Incidence	Rate per 100,000	MOZ	Mozambique	Africa	<5 years	3323503	17107.3	7845.6	30883.5
Protozoa	CRYP	Cryptosporidium spp.	2002	Incidence	Rate per 100,000	MOZ	Mozambique	Africa	≥5 years	15421458	4628.48	1937	8962.88
Protozoa	CRYP	Cryptosporidium spp.	2002	Incidence	Rate per 100,000	MOZ	Mozambique	Africa	All ages	18744961	6840.98	3091.04	13026.2
Protozoa	CRYP	Cryptosporidium spp.	2002	Incidence	Rate per 100,000	MRT	Mauritania	Africa	<5 years	447436	14920.2	8041.55	24311.9
Protozoa	CRYP	Cryptosporidium spp.	2002	Incidence	Rate per 100,000	MRT	Mauritania	Africa	≥5 years	2260173	5481.33	2524.81	10063.4
Protozoa	CRYP	Cryptosporidium spp.	2002	Incidence	Rate per 100,000	MRT	Mauritania	Africa	All ages	2707609	7041.12	3475.81	12232.5
Protozoa	CRYP	Cryptosporidium spp.	2002	Incidence	Rate per 100,000	MUS	Mauritius	Africa	<5 years	97500	8255.58	3536.17	16748.9
Protozoa	CRYP	Cryptosporidium spp.	2002	Incidence	Rate per 100,000	MUS	Mauritius	Africa	≥5 years	1132432	1513.14	557.943	3338.5
Protozoa	CRYP	Cryptosporidium spp.	2002	Incidence	Rate per 100,000	MUS	Mauritius	Africa	All ages	1229932	2047.63	808.982	4304.86
Protozoa	CRYP	Cryptosporidium spp.	2002	Incidence	Rate per 100,000	MWI	Malawi	Africa	<5 years	2137289	16472.1	6039.67	30617.6
Protozoa	CRYP	Cryptosporidium spp.	2002	Incidence	Rate per 100,000	MWI	Malawi	Africa	≥5 years	9596722	5443.96	1776.03	11057.3
Protozoa	CRYP	Cryptosporidium spp.	2002	Incidence	Rate per 100,000	MWI	Malawi	Africa	All ages	11734011	7452.68	2590.67	14779.6
Protozoa	CRYP	Cryptosporidium spp.	2002	Incidence	Rate per 100,000	MYS	Malaysia	Western Pacific	<5 years	2631760	768.75	148.422	2253.93
Protozoa	CRYP	Cryptosporidium spp.	2002	Incidence	Rate per 100,000	MYS	Malaysia	Western Pacific	≥5 years	21182058	281.92	55.02	844.222
Protozoa	CRYP	Cryptosporidium spp.	2002	Incidence	Rate per 100,000	MYS	Malaysia	Western Pacific	All ages	23813818	335.722	67.9509	991.719
Protozoa	CRYP	Cryptosporidium spp.	2002	Incidence	Rate per 100,000	NAM	Namibia	Africa	<5 years	264537	7844.77	3438.27	16074.4
Protozoa	CRYP	Cryptosporidium spp.	2002	Incidence	Rate per 100,000	NAM	Namibia	Africa	≥5 years	1610420	4953.02	1917.69	10898.5
Protozoa	CRYP	Cryptosporidium spp.	2002	Incidence	Rate per 100,000	NAM	Namibia	Africa	All ages	1874957	5361.02	2120.01	11486.2
Protozoa	CRYP	Cryptosporidium spp.	2002	Incidence	Rate per 100,000	NER	Niger	Africa	<5 years	2490725	20140.8	9437.46	35198.7
Protozoa	CRYP	Cryptosporidium spp.	2002	Incidence	Rate per 100,000	NER	Niger	Africa	≥5 years	9639808	5169.15	2127.32	10212.2
Protozoa	CRYP	Cryptosporidium spp.	2002	Incidence	Rate per 100,000	NER	Niger	Africa	All ages	12130533	8243.23	3763.73	15373.5
Protozoa	CRYP	Cryptosporidium spp.	2002	Incidence	Rate per 100,000	NGA	Nigeria	Africa	<5 years	23272178	21915.8	9435.62	44155
Protozoa	CRYP	Cryptosporidium spp.	2002	Incidence	Rate per 100,000	NGA	Nigeria	Africa	≥5 years	108361652	7508.57	2691.52	15715.4
Protozoa	CRYP	Cryptosporidium spp.	2002	Incidence	Rate per 100,000	NGA	Nigeria	Africa	All ages	131633830	10055.7	3993.86	20677.5
Protozoa	CRYP	Cryptosporidium spp.	2002	Incidence	Rate per 100,000	NIC	Nicaragua	Americas	<5 years	671616	1829.49	468.261	4976.04
Protozoa	CRYP	Cryptosporidium spp.	2002	Incidence	Rate per 100,000	NIC	Nicaragua	Americas	≥5 years	4447844	337.632	75.4969	954.132
Protozoa	CRYP	Cryptosporidium spp.	2002	Incidence	Rate per 100,000	NIC	Nicaragua	Americas	All ages	5119460	533.348	129.958	1467.28
Protozoa	CRYP	Cryptosporidium spp.	2002	Incidence	Rate per 100,000	NIU	Niue	Western Pacific	<5 years	187	518.323	164.746	1256.77
Protozoa	CRYP	Cryptosporidium spp.	2002	Incidence	Rate per 100,000	NIU	Niue	Western Pacific	≥5 years	1774	256.509	81.5299	621.951
Protozoa	CRYP	Cryptosporidium spp.	2002	Incidence	Rate per 100,000	NIU	Niue	Western Pacific	All ages	1961	281.475	89.4653	682.486
Protozoa	CRYP	Cryptosporidium spp.	2002	Incidence	Rate per 100,000	NLD	Netherlands	Europe	<5 years	1030368	809.734	330.673	1687.32
Protozoa	CRYP	Cryptosporidium spp.	2002	Incidence	Rate per 100,000	NLD	Netherlands	Europe	≥5 years	15212627	257.48	105.148	536.535
Protozoa	CRYP	Cryptosporidium spp.	2002	Incidence	Rate per 100,000	NLD	Netherlands	Europe	All ages	16242995	292.512	119.454	609.535
Protozoa	CRYP	Cryptosporidium spp.	2002	Incidence	Rate per 100,000	NOR	Norway	Europe	<5 years	296358	784.101	320.205	1633.9
Protozoa	CRYP	Cryptosporidium spp.	2002	Incidence	Rate per 100,000	NOR	Norway	Europe	≥5 years	4227615	258.052	105.381	537.726
Protozoa	CRYP	Cryptosporidium spp.	2002	Incidence	Rate per 100,000	NOR	Norway	Europe	All ages	4523973	292.512	119.454	609.535
Protozoa	CRYP	Cryptosporidium spp.	2002	Incidence	Rate per 100,000	NPL	Nepal	South-East Asia	<5 years	3546144	2897.18	1247.17	5648.15
Protozoa	CRYP	Cryptosporidium spp.	2002	Incidence	Rate per 100,000	NPL	Nepal	South-East Asia	≥5 years	21597184	659.637	252.324	1344.54
Protozoa	CRYP	Cryptosporidium spp.	2002	Incidence	Rate per 100,000	NPL	Nepal	South-East Asia	All ages	25143328	975.213	408.312	1914.48
Protozoa	CRYP	Cryptosporidium spp.	2002	Incidence	Rate per 100,000	NRU	Nauru	Western Pacific	<5 years	1289	387.594	123.195	939.79
Protozoa	CRYP	Cryptosporidium spp.	2002	Incidence	Rate per 100,000	NRU	Nauru	Western Pacific	≥5 years	8819	265.965	84.5354	644.878
Protozoa	CRYP	Cryptosporidium spp.	2002	Incidence	Rate per 100,000	NRU	Nauru	Western Pacific	All ages	10108	281.475	89.4653	682.486
Protozoa	CRYP	Cryptosporidium spp.	2002	Incidence	Rate per 100,000	NZL	New Zealand	Western Pacific	<5 years	281081	688.331	218.782	1668.98
Protozoa	CRYP	Cryptosporidium spp.	2002	Incidence	Rate per 100,000	NZL	New Zealand	Western Pacific	≥5 years	3633314	250	79.4611	606.169
Protozoa	CRYP	Cryptosporidium spp.	2002	Incidence	Rate per 100,000	NZL	New Zealand	Western Pacific	All ages	3914395	281.475	89.4653	682.486
Protozoa	CRYP	Cryptosporidium spp.	2002	Incidence	Rate per 100,000	OMN	Oman	Eastern Mediterranean	<5 years	261023	391.683	134.128	877.944
Protozoa	CRYP	Cryptosporidium spp.	2002	Incidence	Rate per 100,000	OMN	Oman	Eastern Mediterranean	≥5 years	2062964	232.667	79.6748	521.515
Protozoa	CRYP	Cryptosporidium spp.	2002	Incidence	Rate per 100,000	OMN	Oman	Eastern Mediterranean	All ages	2323987	250.528	85.7908	561.548
Protozoa	CRYP	Cryptosporidium spp.	2002	Incidence	Rate per 100,000	PAK	Pakistan	Eastern Mediterranean	<5 years	25232500	12046.9	5674.19	22731.9
Protozoa	CRYP	Cryptosporidium spp.	2002	Incidence	Rate per 100,000	PAK	Pakistan	Eastern Mediterranean	≥5 years	136163154	3337.35	1445.88	6697.4
Protozoa	CRYP	Cryptosporidium spp.	2002	Incidence	Rate per 100,000	PAK	Pakistan	Eastern Mediterranean	All ages	161395654	4698.99	2148.92	9224.05
Protozoa	CRYP	Cryptosporidium spp.	2002	Incidence	Rate per 100,000	PAN	Panama	Americas	<5 years	343972	310.925	104.474	724.633
Protozoa	CRYP	Cryptosporidium spp.	2002	Incidence	Rate per 100,000	PAN	Panama	Americas	≥5 years	2755316	182.23	61.2312	424.701
Protozoa	CRYP	Cryptosporidium spp.	2002	Incidence	Rate per 100,000	PAN	Panama	Americas	All ages	3099288	196.513	66.0304	457.989
Protozoa	CRYP	Cryptosporidium spp.	2002	Incidence	Rate per 100,000	PER	Peru	Americas	<5 years	3052091	6577.56	1955.37	14291.2
Protozoa	CRYP	Cryptosporidium spp.	2002	Incidence	Rate per 100,000	PER	Peru	Americas	≥5 years	24082842	1034.06	292.641	2432.51
Protozoa	CRYP	Cryptosporidium spp.	2002	Incidence	Rate per 100,000	PER	Peru	Americas	All ages	27134933	1657.58	484.899	3684.66
Protozoa	CRYP	Cryptosporidium spp.	2002	Incidence	Rate per 100,000	PHL	Philippines	Western Pacific	<5 years	11203177	5156	1580.76	11430.5
Protozoa	CRYP	Cryptosporidium spp.	2002	Incidence	Rate per 100,000	PHL	Philippines	Western Pacific	≥5 years	71040171	839.745	235.008	1889.51
Protozoa	CRYP	Cryptosporidium spp.	2002	Incidence	Rate per 100,000	PHL	Philippines	Western Pacific	All ages	82243348	1427.7	440.114	3078.18
Protozoa	CRYP	Cryptosporidium spp.	2002	Incidence	Rate per 100,000	PLW	Palau	Western Pacific	<5 years	1314	1075.96	208.934	3160.63
Protozoa	CRYP	Cryptosporidium spp.	2002	Incidence	Rate per 100,000	PLW	Palau	Western Pacific	≥5 years	18112	297.916	58.4967	907.194
Protozoa	CRYP	Cryptosporidium spp.	2002	Incidence	Rate per 100,000	PLW	Palau	Western Pacific	All ages	19426	350.544	71.5264	1054.46
Protozoa	CRYP	Cryptosporidium spp.	2002	Incidence	Rate per 100,000	PNG	Papua New Guinea	Western Pacific	<5 years	868091	4633.6	1445.65	10181.6
Protozoa	CRYP	Cryptosporidium spp.	2002	Incidence	Rate per 100,000	PNG	Papua New Guinea	Western Pacific	≥5 years	4957044	907.34	255.294	2090.4
Protozoa	CRYP	Cryptosporidium spp.	2002	Incidence	Rate per 100,000	PNG	Papua New Guinea	Western Pacific	All ages	5825135	1462.65	453.357	3204.48
Protozoa	CRYP	Cryptosporidium spp.	2002	Incidence	Rate per 100,000	POL	Poland	Europe	<5 years	1919828	1023.15	417.826	2132.03
Protozoa	CRYP	Cryptosporidium spp.	2002	Incidence	Rate per 100,000	POL	Poland	Europe	≥5 years	36321473	253.893	103.683	529.061
Protozoa	CRYP	Cryptosporidium spp.	2002	Incidence	Rate per 100,000	POL	Poland	Europe	All ages	38241301	292.512	119.454	609.535
Protozoa	CRYP	Cryptosporidium spp.	2002	Incidence	Rate per 100,000	PRK	North Korea	South-East Asia	<5 years	1964529	2298.88	1027.83	4520.94
Protozoa	CRYP	Cryptosporidium spp.	2002	Incidence	Rate per 100,000	PRK	North Korea	South-East Asia	≥5 years	21921059	284.14	112.001	559.455
Protozoa	CRYP	Cryptosporidium spp.	2002	Incidence	Rate per 100,000	PRK	North Korea	South-East Asia	All ages	23885588	449.848	201.29	885.706
Protozoa	CRYP	Cryptosporidium spp.	2002	Incidence	Rate per 100,000	PRT	Portugal	Europe	<5 years	556839	958.155	391.284	1996.6
Protozoa	CRYP	Cryptosporidium spp.	2002	Incidence	Rate per 100,000	PRT	Portugal	Europe	≥5 years	9830319	254.807	104.056	530.965
Protozoa	CRYP	Cryptosporidium spp.	2002	Incidence	Rate per 100,000	PRT	Portugal	Europe	All ages	10387158	292.512	119.454	609.535
Protozoa	CRYP	Cryptosporidium spp.	2002	Incidence	Rate per 100,000	PRY	Paraguay	Americas	<5 years	669497	4079.25	1660.38	7399.07
Protozoa	CRYP	Cryptosporidium spp.	2002	Incidence	Rate per 100,000	PRY	Paraguay	Americas	≥5 years	4557965	473.202	179.496	949.249
Protozoa	CRYP	Cryptosporidium spp.	2002	Incidence	Rate per 100,000	PRY	Paraguay	Americas	All ages	5227462	935.04	409.222	1786.4
Protozoa	CRYP	Cryptosporidium spp.	2002	Incidence	Rate per 100,000	QAT	Qatar	Eastern Mediterranean	<5 years	56487	540.877	185.218	1212.35
Protozoa	CRYP	Cryptosporidium spp.	2002	Incidence	Rate per 100,000	QAT	Qatar	Eastern Mediterranean	≥5 years	638004	224.821	76.9878	503.928
Protozoa	CRYP	Cryptosporidium spp.	2002	Incidence	Rate per 100,000	QAT	Qatar	Eastern Mediterranean	All ages	694491	250.528	85.7908	561.548
Protozoa	CRYP	Cryptosporidium spp.	2002	Incidence	Rate per 100,000	ROU	Romania	Europe	<5 years	1118567	1003.54	409.82	2091.18
Protozoa	CRYP	Cryptosporidium spp.	2002	Incidence	Rate per 100,000	ROU	Romania	Europe	≥5 years	20735387	254.156	103.79	529.608
Protozoa	CRYP	Cryptosporidium spp.	2002	Incidence	Rate per 100,000	ROU	Romania	Europe	All ages	21853954	292.512	119.454	609.535
Protozoa	CRYP	Cryptosporidium spp.	2002	Incidence	Rate per 100,000	RUS	Russia	Europe	<5 years	6308281	2213.79	632.618	5342.18
Protozoa	CRYP	Cryptosporidium spp.	2002	Incidence	Rate per 100,000	RUS	Russia	Europe	≥5 years	139442350	160.589	44.1698	400.107
Protozoa	CRYP	Cryptosporidium spp.	2002	Incidence	Rate per 100,000	RUS	Russia	Europe	All ages	145750631	249.454	72.9468	616.468
Protozoa	CRYP	Cryptosporidium spp.	2002	Incidence	Rate per 100,000	RWA	Rwanda	Africa	<5 years	1395637	16403.6	7733.35	29020.4
Protozoa	CRYP	Cryptosporidium spp.	2002	Incidence	Rate per 100,000	RWA	Rwanda	Africa	≥5 years	6930785	3952.11	1671.38	7621.11
Protozoa	CRYP	Cryptosporidium spp.	2002	Incidence	Rate per 100,000	RWA	Rwanda	Africa	All ages	8326422	6039.17	2807.49	11342.7
Protozoa	CRYP	Cryptosporidium spp.	2002	Incidence	Rate per 100,000	SAU	Saudi Arabia	Eastern Mediterranean	<5 years	2167989	354.593	121.427	794.808
Protozoa	CRYP	Cryptosporidium spp.	2002	Incidence	Rate per 100,000	SAU	Saudi Arabia	Eastern Mediterranean	≥5 years	15306626	235.788	80.7434	528.51
Protozoa	CRYP	Cryptosporidium spp.	2002	Incidence	Rate per 100,000	SAU	Saudi Arabia	Eastern Mediterranean	All ages	17474615	250.528	85.7908	561.548
Protozoa	CRYP	Cryptosporidium spp.	2002	Incidence	Rate per 100,000	SDN	Sudan	Eastern Mediterranean	<5 years	5095395	9851.95	3381.04	23479.5
Protozoa	CRYP	Cryptosporidium spp.	2002	Incidence	Rate per 100,000	SDN	Sudan	Eastern Mediterranean	≥5 years	23774639	1184.9	396.818	3088.82
Protozoa	CRYP	Cryptosporidium spp.	2002	Incidence	Rate per 100,000	SDN	Sudan	Eastern Mediterranean	All ages	28870034	2714.59	949.394	6386.91
Protozoa	CRYP	Cryptosporidium spp.	2002	Incidence	Rate per 100,000	SEAR	South-East Asian Region	South-East Asia	<5 years	191275060	5010.28	2604.37	8386.37
Protozoa	CRYP	Cryptosporidium spp.	2002	Incidence	Rate per 100,000	SEAR	South-East Asian Region	South-East Asia	≥5 years	1435652441	1874.16	855.705	3327.94
Protozoa	CRYP	Cryptosporidium spp.	2002	Incidence	Rate per 100,000	SEAR	South-East Asian Region	South-East Asia	All ages	1626927501	2242.87	1082.6	3797.08
Protozoa	CRYP	Cryptosporidium spp.	2002	Incidence	Rate per 100,000	SEN	Senegal	Africa	<5 years	1721644	16007.5	6510.61	33140.8
Protozoa	CRYP	Cryptosporidium spp.	2002	Incidence	Rate per 100,000	SEN	Senegal	Africa	≥5 years	8615435	4912.88	1715.08	11375.4
Protozoa	CRYP	Cryptosporidium spp.	2002	Incidence	Rate per 100,000	SEN	Senegal	Africa	All ages	10337079	6760.69	2617.75	14825.2
Protozoa	CRYP	Cryptosporidium spp.	2002	Incidence	Rate per 100,000	SGP	Singapore	Western Pacific	<5 years	240731	852.655	271.012	2067.41
Protozoa	CRYP	Cryptosporidium spp.	2002	Incidence	Rate per 100,000	SGP	Singapore	Western Pacific	≥5 years	3912066	246.327	78.2938	597.264
Protozoa	CRYP	Cryptosporidium spp.	2002	Incidence	Rate per 100,000	SGP	Singapore	Western Pacific	All ages	4152797	281.475	89.4653	682.486
Protozoa	CRYP	Cryptosporidium spp.	2002	Incidence	Rate per 100,000	SLB	Solomon Islands	Western Pacific	<5 years	73117	2161.01	668.148	4830.69
Protozoa	CRYP	Cryptosporidium spp.	2002	Incidence	Rate per 100,000	SLB	Solomon Islands	Western Pacific	≥5 years	380303	731.416	213.1	1688.14
Protozoa	CRYP	Cryptosporidium spp.	2002	Incidence	Rate per 100,000	SLB	Solomon Islands	Western Pacific	All ages	453420	961.947	292.589	2156.18
Protozoa	CRYP	Cryptosporidium spp.	2002	Incidence	Rate per 100,000	SLE	Sierra Leone	Africa	<5 years	854356	17706.3	8116.55	31287
Protozoa	CRYP	Cryptosporidium spp.	2002	Incidence	Rate per 100,000	SLE	Sierra Leone	Africa	≥5 years	4010578	5434.57	2310.61	10616.4
Protozoa	CRYP	Cryptosporidium spp.	2002	Incidence	Rate per 100,000	SLE	Sierra Leone	Africa	All ages	4864934	7589.66	3456.27	14091.4
Protozoa	CRYP	Cryptosporidium spp.	2002	Incidence	Rate per 100,000	SLV	El Salvador	Americas	<5 years	724999	2504.98	1023.38	4578.82
Protozoa	CRYP	Cryptosporidium spp.	2002	Incidence	Rate per 100,000	SLV	El Salvador	Americas	≥5 years	5254022	598.154	227.73	1217.05
Protozoa	CRYP	Cryptosporidium spp.	2002	Incidence	Rate per 100,000	SLV	El Salvador	Americas	All ages	5979021	829.37	350.641	1614.27
Protozoa	CRYP	Cryptosporidium spp.	2002	Incidence	Rate per 100,000	SMR	San Marino	Europe	<5 years	1447	969.655	395.98	2020.56
Protozoa	CRYP	Cryptosporidium spp.	2002	Incidence	Rate per 100,000	SMR	San Marino	Europe	≥5 years	25869	254.636	103.986	530.608
Protozoa	CRYP	Cryptosporidium spp.	2002	Incidence	Rate per 100,000	SMR	San Marino	Europe	All ages	27316	292.512	119.454	609.535
Protozoa	CRYP	Cryptosporidium spp.	2002	Incidence	Rate per 100,000	SOM	Somalia	Eastern Mediterranean	<5 years	1904137	8291.76	2830.79	20050.1
Protozoa	CRYP	Cryptosporidium spp.	2002	Incidence	Rate per 100,000	SOM	Somalia	Eastern Mediterranean	≥5 years	7474021	2281.03	736.333	5666.1
Protozoa	CRYP	Cryptosporidium spp.	2002	Incidence	Rate per 100,000	SOM	Somalia	Eastern Mediterranean	All ages	9378158	3501.45	1193.93	8258.34
Protozoa	CRYP	Cryptosporidium spp.	2002	Incidence	Rate per 100,000	SRB	Serbia	Europe	<5 years	360567	574.344	167.208	1434.55
Protozoa	CRYP	Cryptosporidium spp.	2002	Incidence	Rate per 100,000	SRB	Serbia	Europe	≥5 years	7269943	21.5035	6.02134	54.3014
Protozoa	CRYP	Cryptosporidium spp.	2002	Incidence	Rate per 100,000	SRB	Serbia	Europe	All ages	7630510	47.6271	14.2035	118.046
Protozoa	CRYP	Cryptosporidium spp.	2002	Incidence	Rate per 100,000	SSD	South Sudan	Africa	<5 years	1247067	18866.8	8977.89	32996.8
Protozoa	CRYP	Cryptosporidium spp.	2002	Incidence	Rate per 100,000	SSD	South Sudan	Africa	≥5 years	5202306	6347.42	2687.9	12371.4
Protozoa	CRYP	Cryptosporidium spp.	2002	Incidence	Rate per 100,000	SSD	South Sudan	Africa	All ages	6449373	8768.21	4007.54	16342.8
Protozoa	CRYP	Cryptosporidium spp.	2002	Incidence	Rate per 100,000	STP	Sao Tome and Principe	Africa	<5 years	22967	9366.46	4908.11	15531.2
Protozoa	CRYP	Cryptosporidium spp.	2002	Incidence	Rate per 100,000	STP	Sao Tome and Principe	Africa	≥5 years	125000	3274.98	1548.69	6089.76
Protozoa	CRYP	Cryptosporidium spp.	2002	Incidence	Rate per 100,000	STP	Sao Tome and Principe	Africa	All ages	147967	4220.48	2079.84	7301.09
Protozoa	CRYP	Cryptosporidium spp.	2002	Incidence	Rate per 100,000	SUR	Suriname	Americas	<5 years	56628	1457.18	595.925	2662.76
Protozoa	CRYP	Cryptosporidium spp.	2002	Incidence	Rate per 100,000	SUR	Suriname	Americas	≥5 years	434929	432.483	157.146	880.439
Protozoa	CRYP	Cryptosporidium spp.	2002	Incidence	Rate per 100,000	SUR	Suriname	Americas	All ages	491557	550.53	221.077	1083.02
Protozoa	CRYP	Cryptosporidium spp.	2002	Incidence	Rate per 100,000	SVK	Slovakia	Europe	<5 years	274917	1004.91	410.376	2094.02
Protozoa	CRYP	Cryptosporidium spp.	2002	Incidence	Rate per 100,000	SVK	Slovakia	Europe	≥5 years	5103548	254.137	103.783	529.569
Protozoa	CRYP	Cryptosporidium spp.	2002	Incidence	Rate per 100,000	SVK	Slovakia	Europe	All ages	5378465	292.512	119.454	609.535
Protozoa	CRYP	Cryptosporidium spp.	2002	Incidence	Rate per 100,000	SVN	Slovenia	Europe	<5 years	90164	1134.43	463.269	2363.91
Protozoa	CRYP	Cryptosporidium spp.	2002	Incidence	Rate per 100,000	SVN	Slovenia	Europe	≥5 years	1901159	252.584	103.148	526.332
Protozoa	CRYP	Cryptosporidium spp.	2002	Incidence	Rate per 100,000	SVN	Slovenia	Europe	All ages	1991323	292.512	119.454	609.535
Protozoa	CRYP	Cryptosporidium spp.	2002	Incidence	Rate per 100,000	SWE	Sweden	Europe	<5 years	455771	1004.06	410.03	2092.25
Protozoa	CRYP	Cryptosporidium spp.	2002	Incidence	Rate per 100,000	SWE	Sweden	Europe	≥5 years	8453408	254.149	103.787	529.593
Protozoa	CRYP	Cryptosporidium spp.	2002	Incidence	Rate per 100,000	SWE	Sweden	Europe	All ages	8909179	292.512	119.454	609.535
Protozoa	CRYP	Cryptosporidium spp.	2002	Incidence	Rate per 100,000	SWZ	Eswatini	Africa	<5 years	150361	12030	6293.64	19691.8
Protozoa	CRYP	Cryptosporidium spp.	2002	Incidence	Rate per 100,000	SWZ	Eswatini	Africa	≥5 years	905223	6198.11	2912.19	11490.2
Protozoa	CRYP	Cryptosporidium spp.	2002	Incidence	Rate per 100,000	SWZ	Eswatini	Africa	All ages	1055584	7028.83	3398.86	12590.9
Protozoa	CRYP	Cryptosporidium spp.	2002	Incidence	Rate per 100,000	SYC	Seychelles	Africa	<5 years	7323	3670.11	1571.54	7519.99
Protozoa	CRYP	Cryptosporidium spp.	2002	Incidence	Rate per 100,000	SYC	Seychelles	Africa	≥5 years	77922	1126.31	418.113	2443.25
Protozoa	CRYP	Cryptosporidium spp.	2002	Incidence	Rate per 100,000	SYC	Seychelles	Africa	All ages	85245	1344.83	517.834	2795.08
Protozoa	CRYP	Cryptosporidium spp.	2002	Incidence	Rate per 100,000	SYR	Syria	Eastern Mediterranean	<5 years	2503298	3235.72	1084.38	7767.14
Protozoa	CRYP	Cryptosporidium spp.	2002	Incidence	Rate per 100,000	SYR	Syria	Eastern Mediterranean	≥5 years	14755600	669.136	201.804	1687.5
Protozoa	CRYP	Cryptosporidium spp.	2002	Incidence	Rate per 100,000	SYR	Syria	Eastern Mediterranean	All ages	17258898	1041.4	346.011	2573.37
Protozoa	CRYP	Cryptosporidium spp.	2002	Incidence	Rate per 100,000	TCD	Chad	Africa	<5 years	1842063	19027.3	8961.18	32947.8
Protozoa	CRYP	Cryptosporidium spp.	2002	Incidence	Rate per 100,000	TCD	Chad	Africa	≥5 years	7112429	5018.24	2140.31	9839.5
Protozoa	CRYP	Cryptosporidium spp.	2002	Incidence	Rate per 100,000	TCD	Chad	Africa	All ages	8954492	7900.11	3624.1	14638.4
Protozoa	CRYP	Cryptosporidium spp.	2002	Incidence	Rate per 100,000	TGO	Togo	Africa	<5 years	864139	17969.3	8222.11	31627.9
Protozoa	CRYP	Cryptosporidium spp.	2002	Incidence	Rate per 100,000	TGO	Togo	Africa	≥5 years	4481298	5140.17	2143.86	10001.7
Protozoa	CRYP	Cryptosporidium spp.	2002	Incidence	Rate per 100,000	TGO	Togo	Africa	All ages	5345437	7214.13	3268.5	13450.5
Protozoa	CRYP	Cryptosporidium spp.	2002	Incidence	Rate per 100,000	THA	Thailand	South-East Asia	<5 years	4749723	2396.97	789.269	5134.39
Protozoa	CRYP	Cryptosporidium spp.	2002	Incidence	Rate per 100,000	THA	Thailand	South-East Asia	≥5 years	59211969	493.631	143.82	1168.51
Protozoa	CRYP	Cryptosporidium spp.	2002	Incidence	Rate per 100,000	THA	Thailand	South-East Asia	All ages	63961692	634.971	193.747	1470.81
Protozoa	CRYP	Cryptosporidium spp.	2002	Incidence	Rate per 100,000	TJK	Tajikistan	Europe	<5 years	882256	4227.94	1259.01	9596.79
Protozoa	CRYP	Cryptosporidium spp.	2002	Incidence	Rate per 100,000	TJK	Tajikistan	Europe	≥5 years	5586426	503.448	129.739	1205.97
Protozoa	CRYP	Cryptosporidium spp.	2002	Incidence	Rate per 100,000	TJK	Tajikistan	Europe	All ages	6468682	1011.43	279.772	2263.73
Protozoa	CRYP	Cryptosporidium spp.	2002	Incidence	Rate per 100,000	TKM	Turkmenistan	Europe	<5 years	526397	2547.1	800.147	6267.49
Protozoa	CRYP	Cryptosporidium spp.	2002	Incidence	Rate per 100,000	TKM	Turkmenistan	Europe	≥5 years	4195849	194.965	52.8285	491.405
Protozoa	CRYP	Cryptosporidium spp.	2002	Incidence	Rate per 100,000	TKM	Turkmenistan	Europe	All ages	4722246	457.162	142.919	1129.73
Protozoa	CRYP	Cryptosporidium spp.	2002	Incidence	Rate per 100,000	TLS	Timor-Leste	South-East Asia	<5 years	140567	5728.06	2641.03	10966.8
Protozoa	CRYP	Cryptosporidium spp.	2002	Incidence	Rate per 100,000	TLS	Timor-Leste	South-East Asia	≥5 years	707921	773.807	297.136	1520.94
Protozoa	CRYP	Cryptosporidium spp.	2002	Incidence	Rate per 100,000	TLS	Timor-Leste	South-East Asia	All ages	848488	1594.57	720.056	3127.5
Protozoa	CRYP	Cryptosporidium spp.	2002	Incidence	Rate per 100,000	TON	Tonga	Western Pacific	<5 years	14187	692.816	137.295	1988.06
Protozoa	CRYP	Cryptosporidium spp.	2002	Incidence	Rate per 100,000	TON	Tonga	Western Pacific	≥5 years	89400	329.783	64.871	1021.44
Protozoa	CRYP	Cryptosporidium spp.	2002	Incidence	Rate per 100,000	TON	Tonga	Western Pacific	All ages	103587	379.503	78.4347	1147.89
Protozoa	CRYP	Cryptosporidium spp.	2002	Incidence	Rate per 100,000	TTO	Trinidad and Tobago	Americas	<5 years	95303	481.087	161.65	1121.21
Protozoa	CRYP	Cryptosporidium spp.	2002	Incidence	Rate per 100,000	TTO	Trinidad and Tobago	Americas	≥5 years	1233355	174.524	58.6418	406.741
Protozoa	CRYP	Cryptosporidium spp.	2002	Incidence	Rate per 100,000	TTO	Trinidad and Tobago	Americas	All ages	1328658	196.513	66.0304	457.989
Protozoa	CRYP	Cryptosporidium spp.	2002	Incidence	Rate per 100,000	TUN	Tunisia	Eastern Mediterranean	<5 years	851607	3650.92	1527.23	6811.74
Protozoa	CRYP	Cryptosporidium spp.	2002	Incidence	Rate per 100,000	TUN	Tunisia	Eastern Mediterranean	≥5 years	9069525	584.205	227.845	1231.93
Protozoa	CRYP	Cryptosporidium spp.	2002	Incidence	Rate per 100,000	TUN	Tunisia	Eastern Mediterranean	All ages	9921132	847.445	353.417	1641.49
Protozoa	CRYP	Cryptosporidium spp.	2002	Incidence	Rate per 100,000	TUR	Turkey	Europe	<5 years	6636039	2010.49	640.734	4946.62
Protozoa	CRYP	Cryptosporidium spp.	2002	Incidence	Rate per 100,000	TUR	Turkey	Europe	≥5 years	60015986	290.529	85.0871	728.195
Protozoa	CRYP	Cryptosporidium spp.	2002	Incidence	Rate per 100,000	TUR	Turkey	Europe	All ages	66652025	461.772	146.272	1131.93
Protozoa	CRYP	Cryptosporidium spp.	2002	Incidence	Rate per 100,000	TUV	Tuvalu	Western Pacific	<5 years	1212	739.34	144.994	2192.74
Protozoa	CRYP	Cryptosporidium spp.	2002	Incidence	Rate per 100,000	TUV	Tuvalu	Western Pacific	≥5 years	8392	275.638	54.2872	869.674
Protozoa	CRYP	Cryptosporidium spp.	2002	Incidence	Rate per 100,000	TUV	Tuvalu	Western Pacific	All ages	9604	334.156	68.2805	1013.6
Protozoa	CRYP	Cryptosporidium spp.	2002	Incidence	Rate per 100,000	TZA	Tanzania	Africa	<5 years	6245921	9980.99	4687.83	17796
Protozoa	CRYP	Cryptosporidium spp.	2002	Incidence	Rate per 100,000	TZA	Tanzania	Africa	≥5 years	29402800	4325.6	1911.92	8196.93
Protozoa	CRYP	Cryptosporidium spp.	2002	Incidence	Rate per 100,000	TZA	Tanzania	Africa	All ages	35648721	5316.46	2401.16	9903.25
Protozoa	CRYP	Cryptosporidium spp.	2002	Incidence	Rate per 100,000	UGA	Uganda	Africa	<5 years	5014141	14845.4	6749.72	26328.2
Protozoa	CRYP	Cryptosporidium spp.	2002	Incidence	Rate per 100,000	UGA	Uganda	Africa	≥5 years	20101934	4915.69	2039.81	9682.8
Protozoa	CRYP	Cryptosporidium spp.	2002	Incidence	Rate per 100,000	UGA	Uganda	Africa	All ages	25116075	6898.04	3163.5	13061.6
Protozoa	CRYP	Cryptosporidium spp.	2002	Incidence	Rate per 100,000	UKR	Ukraine	Europe	<5 years	1971049	1395.72	412.029	3300.16
Protozoa	CRYP	Cryptosporidium spp.	2002	Incidence	Rate per 100,000	UKR	Ukraine	Europe	≥5 years	46902013	90.7112	25.3904	218.216
Protozoa	CRYP	Cryptosporidium spp.	2002	Incidence	Rate per 100,000	UKR	Ukraine	Europe	All ages	48873062	143.342	39.9757	331.051
Protozoa	CRYP	Cryptosporidium spp.	2002	Incidence	Rate per 100,000	URY	Uruguay	Americas	<5 years	259371	436.026	146.509	1016.19
Protozoa	CRYP	Cryptosporidium spp.	2002	Incidence	Rate per 100,000	URY	Uruguay	Americas	≥5 years	3017937	175.929	59.1138	410.015
Protozoa	CRYP	Cryptosporidium spp.	2002	Incidence	Rate per 100,000	URY	Uruguay	Americas	All ages	3277308	196.513	66.0304	457.989
Protozoa	CRYP	Cryptosporidium spp.	2002	Incidence	Rate per 100,000	USA	United States	Americas	<5 years	19281369	511.288	171.798	1191.59
Protozoa	CRYP	Cryptosporidium spp.	2002	Incidence	Rate per 100,000	USA	United States	Americas	≥5 years	266403212	173.731	58.3753	404.893
Protozoa	CRYP	Cryptosporidium spp.	2002	Incidence	Rate per 100,000	USA	United States	Americas	All ages	285684581	196.513	66.0304	457.989
Protozoa	CRYP	Cryptosporidium spp.	2002	Incidence	Rate per 100,000	UZB	Uzbekistan	Europe	<5 years	2656935	996.761	289.407	2322.53
Protozoa	CRYP	Cryptosporidium spp.	2002	Incidence	Rate per 100,000	UZB	Uzbekistan	Europe	≥5 years	22587276	112.898	29.8663	280.096
Protozoa	CRYP	Cryptosporidium spp.	2002	Incidence	Rate per 100,000	UZB	Uzbekistan	Europe	All ages	25244211	205.924	56.048	476.299
Protozoa	CRYP	Cryptosporidium spp.	2002	Incidence	Rate per 100,000	VCT	Saint Vincent and the Grenadines	Americas	<5 years	11509	909.888	354.427	1682.77
Protozoa	CRYP	Cryptosporidium spp.	2002	Incidence	Rate per 100,000	VCT	Saint Vincent and the Grenadines	Americas	≥5 years	101919	467.109	168.489	945.524
Protozoa	CRYP	Cryptosporidium spp.	2002	Incidence	Rate per 100,000	VCT	Saint Vincent and the Grenadines	Americas	All ages	113428	512.036	193.772	1027.43
Protozoa	CRYP	Cryptosporidium spp.	2002	Incidence	Rate per 100,000	VEN	Venezuela	Americas	<5 years	2855372	1018.25	296.37	2655.59
Protozoa	CRYP	Cryptosporidium spp.	2002	Incidence	Rate per 100,000	VEN	Venezuela	Americas	≥5 years	22348859	207.912	54.125	569.479
Protozoa	CRYP	Cryptosporidium spp.	2002	Incidence	Rate per 100,000	VEN	Venezuela	Americas	All ages	25204231	299.715	83.7907	804.908
Protozoa	CRYP	Cryptosporidium spp.	2002	Incidence	Rate per 100,000	VNM	Vietnam	Western Pacific	<5 years	6777756	4808.04	1226.01	12992.5
Protozoa	CRYP	Cryptosporidium spp.	2002	Incidence	Rate per 100,000	VNM	Vietnam	Western Pacific	≥5 years	71595634	792.024	177.472	2309.15
Protozoa	CRYP	Cryptosporidium spp.	2002	Incidence	Rate per 100,000	VNM	Vietnam	Western Pacific	All ages	78373390	1139.33	273.365	3121.03
Protozoa	CRYP	Cryptosporidium spp.	2002	Incidence	Rate per 100,000	VUT	Vanuatu	Western Pacific	<5 years	28552	2709.33	829.138	6002.35
Protozoa	CRYP	Cryptosporidium spp.	2002	Incidence	Rate per 100,000	VUT	Vanuatu	Western Pacific	≥5 years	164886	829.005	238.853	1869.25
Protozoa	CRYP	Cryptosporidium spp.	2002	Incidence	Rate per 100,000	VUT	Vanuatu	Western Pacific	All ages	193438	1106.55	342.115	2473.34
Protozoa	CRYP	Cryptosporidium spp.	2002	Incidence	Rate per 100,000	WPR	Western Pacific Region	Western Pacific	<5 years	118365462	1271.5	496.309	2519.02
Protozoa	CRYP	Cryptosporidium spp.	2002	Incidence	Rate per 100,000	WPR	Western Pacific Region	Western Pacific	≥5 years	1580265765	152.888	68.9054	309.194
Protozoa	CRYP	Cryptosporidium spp.	2002	Incidence	Rate per 100,000	WPR	Western Pacific Region	Western Pacific	All ages	1698631227	230.836	98.9617	456.019
Protozoa	CRYP	Cryptosporidium spp.	2002	Incidence	Rate per 100,000	WSM	Samoa	Western Pacific	<5 years	27187	1568.64	481.017	3432.43
Protozoa	CRYP	Cryptosporidium spp.	2002	Incidence	Rate per 100,000	WSM	Samoa	Western Pacific	≥5 years	156763	641.214	178.383	1490.64
Protozoa	CRYP	Cryptosporidium spp.	2002	Incidence	Rate per 100,000	WSM	Samoa	Western Pacific	All ages	183950	778.284	232.526	1765.09
Protozoa	CRYP	Cryptosporidium spp.	2002	Incidence	Rate per 100,000	YEM	Yemen	Eastern Mediterranean	<5 years	3622009	8748.7	2915.41	20800.5
Protozoa	CRYP	Cryptosporidium spp.	2002	Incidence	Rate per 100,000	YEM	Yemen	Eastern Mediterranean	≥5 years	16906642	1142.82	376.493	2962.26
Protozoa	CRYP	Cryptosporidium spp.	2002	Incidence	Rate per 100,000	YEM	Yemen	Eastern Mediterranean	All ages	20528651	2484.77	874.347	5949.93
Protozoa	CRYP	Cryptosporidium spp.	2002	Incidence	Rate per 100,000	ZAF	South Africa	Africa	<5 years	4934698	9077.7	4039.46	17739.1
Protozoa	CRYP	Cryptosporidium spp.	2002	Incidence	Rate per 100,000	ZAF	South Africa	Africa	≥5 years	42844111	5187.19	2080.61	10575.2
Protozoa	CRYP	Cryptosporidium spp.	2002	Incidence	Rate per 100,000	ZAF	South Africa	Africa	All ages	47778809	5589.01	2283.16	11211.3
Protozoa	CRYP	Cryptosporidium spp.	2002	Incidence	Rate per 100,000	ZMB	Zambia	Africa	<5 years	1969772	12968.3	5522.88	24343.9
Protozoa	CRYP	Cryptosporidium spp.	2002	Incidence	Rate per 100,000	ZMB	Zambia	Africa	≥5 years	8518547	3883.74	1374.9	8480.22
Protozoa	CRYP	Cryptosporidium spp.	2002	Incidence	Rate per 100,000	ZMB	Zambia	Africa	All ages	10488319	5589.88	2185.85	11310.7
Protozoa	CRYP	Cryptosporidium spp.	2002	Incidence	Rate per 100,000	ZWE	Zimbabwe	Africa	<5 years	1889463	9283.09	3392.4	19845.6
Protozoa	CRYP	Cryptosporidium spp.	2002	Incidence	Rate per 100,000	ZWE	Zimbabwe	Africa	≥5 years	10126718	4981.69	1817.93	11162.3
Protozoa	CRYP	Cryptosporidium spp.	2002	Incidence	Rate per 100,000	ZWE	Zimbabwe	Africa	All ages	12016181	5658.05	2084.44	12308.7
Protozoa	CRYP	Cryptosporidium spp.	2002	Mortality	Number	AFG	Afghanistan	Eastern Mediterranean	<5 years	4242284	424.347	125.884	920.915
Protozoa	CRYP	Cryptosporidium spp.	2002	Mortality	Number	AFG	Afghanistan	Eastern Mediterranean	≥5 years	16317634	10.2986	2.7201	25.7977
Protozoa	CRYP	Cryptosporidium spp.	2002	Mortality	Number	AFG	Afghanistan	Eastern Mediterranean	All ages	20559918	434.645	130.061	939.543
Protozoa	CRYP	Cryptosporidium spp.	2002	Mortality	Number	AFR	African Region	Africa	<5 years	119544253	61447.5	34408.6	96892.5
Protozoa	CRYP	Cryptosporidium spp.	2002	Mortality	Number	AFR	African Region	Africa	≥5 years	582757257	17304	8422.85	29124.4
Protozoa	CRYP	Cryptosporidium spp.	2002	Mortality	Number	AFR	African Region	Africa	All ages	702301510	78751.5	43660.3	124726
Protozoa	CRYP	Cryptosporidium spp.	2002	Mortality	Number	AGO	Angola	Africa	<5 years	3119033	3216.58	1200.7	6310.02
Protozoa	CRYP	Cryptosporidium spp.	2002	Mortality	Number	AGO	Angola	Africa	≥5 years	13911119	798.717	253.183	1742.11
Protozoa	CRYP	Cryptosporidium spp.	2002	Mortality	Number	AGO	Angola	Africa	All ages	17030152	4015.3	1461.63	7926.74
Protozoa	CRYP	Cryptosporidium spp.	2002	Mortality	Number	ALB	Albania	Europe	<5 years	269514	2.12447	0.511706	5.19762
Protozoa	CRYP	Cryptosporidium spp.	2002	Mortality	Number	ALB	Albania	Europe	≥5 years	2871664	0.145581	0.0337315	0.387385
Protozoa	CRYP	Cryptosporidium spp.	2002	Mortality	Number	ALB	Albania	Europe	All ages	3141178	2.27005	0.55154	5.55678
Protozoa	CRYP	Cryptosporidium spp.	2002	Mortality	Number	AMR	Region of the Americas	Americas	<5 years	76818525	1058.52	488.164	1875.67
Protozoa	CRYP	Cryptosporidium spp.	2002	Mortality	Number	AMR	Region of the Americas	Americas	≥5 years	767118331	366.801	180.576	667.862
Protozoa	CRYP	Cryptosporidium spp.	2002	Mortality	Number	AMR	Region of the Americas	Americas	All ages	843936856	1425.32	693.454	2506.37
Protozoa	CRYP	Cryptosporidium spp.	2002	Mortality	Number	AND	Andorra	Europe	<5 years	3382	0.00217463	0.00105137	0.00364912
Protozoa	CRYP	Cryptosporidium spp.	2002	Mortality	Number	AND	Andorra	Europe	≥5 years	62715	0.0102094	0.00493595	0.0171317
Protozoa	CRYP	Cryptosporidium spp.	2002	Mortality	Number	AND	Andorra	Europe	All ages	66097	0.012384	0.00598732	0.0207809
Protozoa	CRYP	Cryptosporidium spp.	2002	Mortality	Number	ARE	United Arab Emirates	Eastern Mediterranean	<5 years	282451	0.126318	0.0610711	0.211966
Protozoa	CRYP	Cryptosporidium spp.	2002	Mortality	Number	ARE	United Arab Emirates	Eastern Mediterranean	≥5 years	3556921	0.593031	0.286714	0.99513
Protozoa	CRYP	Cryptosporidium spp.	2002	Mortality	Number	ARE	United Arab Emirates	Eastern Mediterranean	All ages	3839372	0.719349	0.347785	1.2071
Protozoa	CRYP	Cryptosporidium spp.	2002	Mortality	Number	ARG	Argentina	Americas	<5 years	3514090	13.9357	5.99934	26.5855
Protozoa	CRYP	Cryptosporidium spp.	2002	Mortality	Number	ARG	Argentina	Americas	≥5 years	34314172	8.21864	3.2142	16.1311
Protozoa	CRYP	Cryptosporidium spp.	2002	Mortality	Number	ARG	Argentina	Americas	All ages	37828262	22.1543	9.67187	42.3477
Protozoa	CRYP	Cryptosporidium spp.	2002	Mortality	Number	ARM	Armenia	Europe	<5 years	182884	1.99497	0.551814	5.06462
Protozoa	CRYP	Cryptosporidium spp.	2002	Mortality	Number	ARM	Armenia	Europe	≥5 years	2881138	0.0582328	0.0170605	0.150971
Protozoa	CRYP	Cryptosporidium spp.	2002	Mortality	Number	ARM	Armenia	Europe	All ages	3064022	2.0532	0.569529	5.22595
Protozoa	CRYP	Cryptosporidium spp.	2002	Mortality	Number	ATG	Antigua and Barbuda	Americas	<5 years	6956	0.00251989	0.0012183	0.00422848
Protozoa	CRYP	Cryptosporidium spp.	2002	Mortality	Number	ATG	Antigua and Barbuda	Americas	≥5 years	69635	0.0118303	0.00571961	0.0198517
Protozoa	CRYP	Cryptosporidium spp.	2002	Mortality	Number	ATG	Antigua and Barbuda	Americas	All ages	76591	0.0143502	0.00693791	0.0240802
Protozoa	CRYP	Cryptosporidium spp.	2002	Mortality	Number	AUS	Australia	Western Pacific	<5 years	1279829	0.640991	0.309901	1.07561
Protozoa	CRYP	Cryptosporidium spp.	2002	Mortality	Number	AUS	Australia	Western Pacific	≥5 years	18202824	3.0093	1.45491	5.04973
Protozoa	CRYP	Cryptosporidium spp.	2002	Mortality	Number	AUS	Australia	Western Pacific	All ages	19482653	3.65029	1.76481	6.12533
Protozoa	CRYP	Cryptosporidium spp.	2002	Mortality	Number	AUT	Austria	Europe	<5 years	400977	0.265254	0.128243	0.445106
Protozoa	CRYP	Cryptosporidium spp.	2002	Mortality	Number	AUT	Austria	Europe	≥5 years	7661295	1.2453	0.602069	2.08967
Protozoa	CRYP	Cryptosporidium spp.	2002	Mortality	Number	AUT	Austria	Europe	All ages	8062272	1.51056	0.730312	2.53477
Protozoa	CRYP	Cryptosporidium spp.	2002	Mortality	Number	AZE	Azerbaijan	Europe	<5 years	589507	32.4637	9.56338	80.0792
Protozoa	CRYP	Cryptosporidium spp.	2002	Mortality	Number	AZE	Azerbaijan	Europe	≥5 years	7699372	0.868444	0.239351	2.2813
Protozoa	CRYP	Cryptosporidium spp.	2002	Mortality	Number	AZE	Azerbaijan	Europe	All ages	8288879	33.3321	9.82835	82.6411
Protozoa	CRYP	Cryptosporidium spp.	2002	Mortality	Number	BDI	Burundi	Africa	<5 years	1186490	431.54	220.066	716.426
Protozoa	CRYP	Cryptosporidium spp.	2002	Mortality	Number	BDI	Burundi	Africa	≥5 years	5545129	215.977	93.8042	402.617
Protozoa	CRYP	Cryptosporidium spp.	2002	Mortality	Number	BDI	Burundi	Africa	All ages	6731619	647.517	314.83	1126.85
Protozoa	CRYP	Cryptosporidium spp.	2002	Mortality	Number	BEL	Belgium	Europe	<5 years	575797	0.339205	0.163996	0.5692
Protozoa	CRYP	Cryptosporidium spp.	2002	Mortality	Number	BEL	Belgium	Europe	≥5 years	9734204	1.59249	0.769924	2.67226
Protozoa	CRYP	Cryptosporidium spp.	2002	Mortality	Number	BEL	Belgium	Europe	All ages	10310001	1.93169	0.93392	3.24146
Protozoa	CRYP	Cryptosporidium spp.	2002	Mortality	Number	BEN	Benin	Africa	<5 years	1333850	448.094	229.36	712.554
Protozoa	CRYP	Cryptosporidium spp.	2002	Mortality	Number	BEN	Benin	Africa	≥5 years	6225056	248.835	113.679	456.179
Protozoa	CRYP	Cryptosporidium spp.	2002	Mortality	Number	BEN	Benin	Africa	All ages	7558906	696.929	350.579	1146.69
Protozoa	CRYP	Cryptosporidium spp.	2002	Mortality	Number	BFA	Burkina Faso	Africa	<5 years	2278866	512.087	157.698	969.404
Protozoa	CRYP	Cryptosporidium spp.	2002	Mortality	Number	BFA	Burkina Faso	Africa	≥5 years	10205325	324.581	86.8462	699.364
Protozoa	CRYP	Cryptosporidium spp.	2002	Mortality	Number	BFA	Burkina Faso	Africa	All ages	12484191	836.668	249.663	1628.6
Protozoa	CRYP	Cryptosporidium spp.	2002	Mortality	Number	BGD	Bangladesh	South-East Asia	<5 years	18175923	1252.57	658.068	2165.95
Protozoa	CRYP	Cryptosporidium spp.	2002	Mortality	Number	BGD	Bangladesh	South-East Asia	≥5 years	119713843	594.856	254.289	1169.05
Protozoa	CRYP	Cryptosporidium spp.	2002	Mortality	Number	BGD	Bangladesh	South-East Asia	All ages	137889766	1847.42	927.489	3260.75
Protozoa	CRYP	Cryptosporidium spp.	2002	Mortality	Number	BGR	Bulgaria	Europe	<5 years	321192	1.01546	0.296224	2.60996
Protozoa	CRYP	Cryptosporidium spp.	2002	Mortality	Number	BGR	Bulgaria	Europe	≥5 years	7569794	0.23704	0.0675678	0.609511
Protozoa	CRYP	Cryptosporidium spp.	2002	Mortality	Number	BGR	Bulgaria	Europe	All ages	7890986	1.2525	0.367466	3.27219
Protozoa	CRYP	Cryptosporidium spp.	2002	Mortality	Number	BHR	Bahrain	Eastern Mediterranean	<5 years	69393	0.023785	0.0114994	0.0399122
Protozoa	CRYP	Cryptosporidium spp.	2002	Mortality	Number	BHR	Bahrain	Eastern Mediterranean	≥5 years	653542	0.111665	0.0539869	0.187378
Protozoa	CRYP	Cryptosporidium spp.	2002	Mortality	Number	BHR	Bahrain	Eastern Mediterranean	All ages	722935	0.13545	0.0654863	0.22729
Protozoa	CRYP	Cryptosporidium spp.	2002	Mortality	Number	BHS	Bahamas	Americas	<5 years	28718	0.0108464	0.00524394	0.0182007
Protozoa	CRYP	Cryptosporidium spp.	2002	Mortality	Number	BHS	Bahamas	Americas	≥5 years	300954	0.0509213	0.024619	0.085448
Protozoa	CRYP	Cryptosporidium spp.	2002	Mortality	Number	BHS	Bahamas	Americas	All ages	329672	0.0617677	0.029863	0.103649
Protozoa	CRYP	Cryptosporidium spp.	2002	Mortality	Number	BIH	Bosnia and Herzegovina	Europe	<5 years	229162	0.0803125	0.0219066	0.194836
Protozoa	CRYP	Cryptosporidium spp.	2002	Mortality	Number	BIH	Bosnia and Herzegovina	Europe	≥5 years	3960013	0.293666	0.078346	0.798591
Protozoa	CRYP	Cryptosporidium spp.	2002	Mortality	Number	BIH	Bosnia and Herzegovina	Europe	All ages	4189175	0.373978	0.103023	0.998403
Protozoa	CRYP	Cryptosporidium spp.	2002	Mortality	Number	BLR	Belarus	Europe	<5 years	454778	0.634755	0.182519	1.60157
Protozoa	CRYP	Cryptosporidium spp.	2002	Mortality	Number	BLR	Belarus	Europe	≥5 years	9454170	0.323555	0.0968743	0.833877
Protozoa	CRYP	Cryptosporidium spp.	2002	Mortality	Number	BLR	Belarus	Europe	All ages	9908948	0.95831	0.28686	2.35803
Protozoa	CRYP	Cryptosporidium spp.	2002	Mortality	Number	BLZ	Belize	Americas	<5 years	35309	0.114051	0.0301806	0.272015
Protozoa	CRYP	Cryptosporidium spp.	2002	Mortality	Number	BLZ	Belize	Americas	≥5 years	216848	0.088032	0.0355439	0.171017
Protozoa	CRYP	Cryptosporidium spp.	2002	Mortality	Number	BLZ	Belize	Americas	All ages	252157	0.202083	0.0737641	0.443225
Protozoa	CRYP	Cryptosporidium spp.	2002	Mortality	Number	BOL	Bolivia	Americas	<5 years	1172739	62.5243	19.0127	141.489
Protozoa	CRYP	Cryptosporidium spp.	2002	Mortality	Number	BOL	Bolivia	Americas	≥5 years	7653381	8.81185	2.4828	21.3335
Protozoa	CRYP	Cryptosporidium spp.	2002	Mortality	Number	BOL	Bolivia	Americas	All ages	8826120	71.3361	21.1278	162.749
Protozoa	CRYP	Cryptosporidium spp.	2002	Mortality	Number	BRA	Brazil	Americas	<5 years	16975795	261.581	102.798	528.402
Protozoa	CRYP	Cryptosporidium spp.	2002	Mortality	Number	BRA	Brazil	Americas	≥5 years	160445220	68.0124	23.9755	151.138
Protozoa	CRYP	Cryptosporidium spp.	2002	Mortality	Number	BRA	Brazil	Americas	All ages	177421015	329.594	130.873	678.655
Protozoa	CRYP	Cryptosporidium spp.	2002	Mortality	Number	BRB	Barbados	Americas	<5 years	18906	0.00866305	0.00418835	0.014537
Protozoa	CRYP	Cryptosporidium spp.	2002	Mortality	Number	BRB	Barbados	Americas	≥5 years	244404	0.040671	0.0196633	0.0682475
Protozoa	CRYP	Cryptosporidium spp.	2002	Mortality	Number	BRB	Barbados	Americas	All ages	263310	0.049334	0.0238516	0.0827845
Protozoa	CRYP	Cryptosporidium spp.	2002	Mortality	Number	BRN	Brunei	Western Pacific	<5 years	32287	0.0110799	0.00535683	0.0185925
Protozoa	CRYP	Cryptosporidium spp.	2002	Mortality	Number	BRN	Brunei	Western Pacific	≥5 years	304482	0.0520175	0.025149	0.0872874
Protozoa	CRYP	Cryptosporidium spp.	2002	Mortality	Number	BRN	Brunei	Western Pacific	All ages	336769	0.0630974	0.0305058	0.10588
Protozoa	CRYP	Cryptosporidium spp.	2002	Mortality	Number	BTN	Bhutan	South-East Asia	<5 years	72246	5.36086	2.51212	9.68404
Protozoa	CRYP	Cryptosporidium spp.	2002	Mortality	Number	BTN	Bhutan	South-East Asia	≥5 years	545439	4.80994	1.79059	10.0149
Protozoa	CRYP	Cryptosporidium spp.	2002	Mortality	Number	BTN	Bhutan	South-East Asia	All ages	617685	10.1708	4.37381	19.4127
Protozoa	CRYP	Cryptosporidium spp.	2002	Mortality	Number	BWA	Botswana	Africa	<5 years	215349	28.8127	10.0224	61.8602
Protozoa	CRYP	Cryptosporidium spp.	2002	Mortality	Number	BWA	Botswana	Africa	≥5 years	1513954	20.1946	6.94363	43.2798
Protozoa	CRYP	Cryptosporidium spp.	2002	Mortality	Number	BWA	Botswana	Africa	All ages	1729303	49.0073	17.444	98.8605
Protozoa	CRYP	Cryptosporidium spp.	2002	Mortality	Number	CAF	Central African Republic	Africa	<5 years	688384	181.952	64.3699	352.88
Protozoa	CRYP	Cryptosporidium spp.	2002	Mortality	Number	CAF	Central African Republic	Africa	≥5 years	3264407	84.0689	26.3376	182.929
Protozoa	CRYP	Cryptosporidium spp.	2002	Mortality	Number	CAF	Central African Republic	Africa	All ages	3952791	266.021	91.6803	529.82
Protozoa	CRYP	Cryptosporidium spp.	2002	Mortality	Number	CAN	Canada	Americas	<5 years	1753765	1.03242	0.499148	1.73245
Protozoa	CRYP	Cryptosporidium spp.	2002	Mortality	Number	CAN	Canada	Americas	≥5 years	29626298	4.84698	2.34338	8.13342
Protozoa	CRYP	Cryptosporidium spp.	2002	Mortality	Number	CAN	Canada	Americas	All ages	31380063	5.8794	2.84253	9.86587
Protozoa	CRYP	Cryptosporidium spp.	2002	Mortality	Number	CHE	Switzerland	Europe	<5 years	376285	0.238503	0.11531	0.400218
Protozoa	CRYP	Cryptosporidium spp.	2002	Mortality	Number	CHE	Switzerland	Europe	≥5 years	6872920	1.11972	0.541351	1.87893
Protozoa	CRYP	Cryptosporidium spp.	2002	Mortality	Number	CHE	Switzerland	Europe	All ages	7249205	1.35822	0.656661	2.27915
Protozoa	CRYP	Cryptosporidium spp.	2002	Mortality	Number	CHL	Chile	Americas	<5 years	1276431	0.518936	0.250891	0.870796
Protozoa	CRYP	Cryptosporidium spp.	2002	Mortality	Number	CHL	Chile	Americas	≥5 years	14496425	2.43628	1.17788	4.08818
Protozoa	CRYP	Cryptosporidium spp.	2002	Mortality	Number	CHL	Chile	Americas	All ages	15772856	2.95522	1.42877	4.95898
Protozoa	CRYP	Cryptosporidium spp.	2002	Mortality	Number	CHN	China	Western Pacific	<5 years	83068411	334.278	96.3851	805.094
Protozoa	CRYP	Cryptosporidium spp.	2002	Mortality	Number	CHN	China	Western Pacific	≥5 years	1199946278	57.1374	15.1333	141.004
Protozoa	CRYP	Cryptosporidium spp.	2002	Mortality	Number	CHN	China	Western Pacific	All ages	1283014689	391.416	112.447	956.133
Protozoa	CRYP	Cryptosporidium spp.	2002	Mortality	Number	CIV	Cote d'Ivoire	Africa	<5 years	3358220	691.97	357.688	1124.15
Protozoa	CRYP	Cryptosporidium spp.	2002	Mortality	Number	CIV	Cote d'Ivoire	Africa	≥5 years	15059955	154.816	72.5648	276.401
Protozoa	CRYP	Cryptosporidium spp.	2002	Mortality	Number	CIV	Cote d'Ivoire	Africa	All ages	18418175	846.786	427.628	1394.78
Protozoa	CRYP	Cryptosporidium spp.	2002	Mortality	Number	CMR	Cameroon	Africa	<5 years	2640988	1051.75	447.971	1983.7
Protozoa	CRYP	Cryptosporidium spp.	2002	Mortality	Number	CMR	Cameroon	Africa	≥5 years	12870155	280.583	100.522	582.114
Protozoa	CRYP	Cryptosporidium spp.	2002	Mortality	Number	CMR	Cameroon	Africa	All ages	15511143	1332.34	556.966	2592.65
Protozoa	CRYP	Cryptosporidium spp.	2002	Mortality	Number	COD	Democratic Republic of Congo	Africa	<5 years	9775122	3092.78	1492.9	5196.14
Protozoa	CRYP	Cryptosporidium spp.	2002	Mortality	Number	COD	Democratic Republic of Congo	Africa	≥5 years	43168290	1405.17	612.629	2650.09
Protozoa	CRYP	Cryptosporidium spp.	2002	Mortality	Number	COD	Democratic Republic of Congo	Africa	All ages	52943412	4497.95	2164.38	7824.91
Protozoa	CRYP	Cryptosporidium spp.	2002	Mortality	Number	COG	Congo	Africa	<5 years	524724	133.894	69.3748	218.506
Protozoa	CRYP	Cryptosporidium spp.	2002	Mortality	Number	COG	Congo	Africa	≥5 years	2789867	51.8412	22.4407	96.5194
Protozoa	CRYP	Cryptosporidium spp.	2002	Mortality	Number	COG	Congo	Africa	All ages	3314591	185.735	92.9414	310.553
Protozoa	CRYP	Cryptosporidium spp.	2002	Mortality	Number	COK	Cook Islands	Western Pacific	<5 years	1609	0.000491272	0.000237516	0.000824374
Protozoa	CRYP	Cryptosporidium spp.	2002	Mortality	Number	COK	Cook Islands	Western Pacific	≥5 years	13323	0.0023064	0.00111508	0.00387024
Protozoa	CRYP	Cryptosporidium spp.	2002	Mortality	Number	COK	Cook Islands	Western Pacific	All ages	14932	0.00279767	0.0013526	0.00469461
Protozoa	CRYP	Cryptosporidium spp.	2002	Mortality	Number	COL	Colombia	Americas	<5 years	4288555	50.5247	15.8775	111.746
Protozoa	CRYP	Cryptosporidium spp.	2002	Mortality	Number	COL	Colombia	Americas	≥5 years	35727889	14.6994	3.9542	33.8355
Protozoa	CRYP	Cryptosporidium spp.	2002	Mortality	Number	COL	Colombia	Americas	All ages	40016444	65.2241	19.6165	141.681
Protozoa	CRYP	Cryptosporidium spp.	2002	Mortality	Number	COM	Comoros	Africa	<5 years	92705	24.4203	12.47	40.2384
Protozoa	CRYP	Cryptosporidium spp.	2002	Mortality	Number	COM	Comoros	Africa	≥5 years	460302	8.64578	3.90834	15.3746
Protozoa	CRYP	Cryptosporidium spp.	2002	Mortality	Number	COM	Comoros	Africa	All ages	553007	33.066	16.7336	55.4371
Protozoa	CRYP	Cryptosporidium spp.	2002	Mortality	Number	CPV	Cape Verde	Africa	<5 years	59643	2.85191	1.45308	4.66129
Protozoa	CRYP	Cryptosporidium spp.	2002	Mortality	Number	CPV	Cape Verde	Africa	≥5 years	404136	3.09959	1.40514	5.63928
Protozoa	CRYP	Cryptosporidium spp.	2002	Mortality	Number	CPV	Cape Verde	Africa	All ages	463779	5.95149	2.97085	9.98588
Protozoa	CRYP	Cryptosporidium spp.	2002	Mortality	Number	CRI	Costa Rica	Americas	<5 years	394645	0.727258	0.304975	1.34635
Protozoa	CRYP	Cryptosporidium spp.	2002	Mortality	Number	CRI	Costa Rica	Americas	≥5 years	3648964	1.96435	0.784139	3.90098
Protozoa	CRYP	Cryptosporidium spp.	2002	Mortality	Number	CRI	Costa Rica	Americas	All ages	4043609	2.69161	1.07664	5.19045
Protozoa	CRYP	Cryptosporidium spp.	2002	Mortality	Number	CUB	Cuba	Americas	<5 years	723609	0.54192	0.159833	1.31881
Protozoa	CRYP	Cryptosporidium spp.	2002	Mortality	Number	CUB	Cuba	Americas	≥5 years	10437469	5.5817	1.55279	13.4648
Protozoa	CRYP	Cryptosporidium spp.	2002	Mortality	Number	CUB	Cuba	Americas	All ages	11161078	6.12361	1.70931	14.7597
Protozoa	CRYP	Cryptosporidium spp.	2002	Mortality	Number	CYP	Cyprus	Europe	<5 years	64307	0.0319935	0.015468	0.0536863
Protozoa	CRYP	Cryptosporidium spp.	2002	Mortality	Number	CYP	Cyprus	Europe	≥5 years	908121	0.150202	0.0726184	0.252044
Protozoa	CRYP	Cryptosporidium spp.	2002	Mortality	Number	CYP	Cyprus	Europe	All ages	972428	0.182195	0.0880863	0.305731
Protozoa	CRYP	Cryptosporidium spp.	2002	Mortality	Number	CZE	Czechia	Europe	<5 years	446146	0.336711	0.162791	0.565015
Protozoa	CRYP	Cryptosporidium spp.	2002	Mortality	Number	CZE	Czechia	Europe	≥5 years	9788058	1.58078	0.764263	2.65261
Protozoa	CRYP	Cryptosporidium spp.	2002	Mortality	Number	CZE	Czechia	Europe	All ages	10234204	1.91749	0.927054	3.21763
Protozoa	CRYP	Cryptosporidium spp.	2002	Mortality	Number	DEU	Germany	Europe	<5 years	3941277	2.69856	1.30468	4.52829
Protozoa	CRYP	Cryptosporidium spp.	2002	Mortality	Number	DEU	Germany	Europe	≥5 years	78080359	12.6691	6.12516	21.2593
Protozoa	CRYP	Cryptosporidium spp.	2002	Mortality	Number	DEU	Germany	Europe	All ages	82021636	15.3677	7.42984	25.7876
Protozoa	CRYP	Cryptosporidium spp.	2002	Mortality	Number	DJI	Djibouti	Eastern Mediterranean	<5 years	113277	18.7541	8.18273	35.3143
Protozoa	CRYP	Cryptosporidium spp.	2002	Mortality	Number	DJI	Djibouti	Eastern Mediterranean	≥5 years	670704	9.30186	3.86115	19.4224
Protozoa	CRYP	Cryptosporidium spp.	2002	Mortality	Number	DJI	Djibouti	Eastern Mediterranean	All ages	783981	28.056	12.802	54.1455
Protozoa	CRYP	Cryptosporidium spp.	2002	Mortality	Number	DMA	Dominica	Americas	<5 years	5963	0	0	0
Protozoa	CRYP	Cryptosporidium spp.	2002	Mortality	Number	DMA	Dominica	Americas	≥5 years	62312	0.0418184	0.0164235	0.0801668
Protozoa	CRYP	Cryptosporidium spp.	2002	Mortality	Number	DMA	Dominica	Americas	All ages	68275	0.0418184	0.0164235	0.0801668
Protozoa	CRYP	Cryptosporidium spp.	2002	Mortality	Number	DNK	Denmark	Europe	<5 years	335502	0.176623	0.0853922	0.29638
Protozoa	CRYP	Cryptosporidium spp.	2002	Mortality	Number	DNK	Denmark	Europe	≥5 years	5032872	0.829201	0.400896	1.39143
Protozoa	CRYP	Cryptosporidium spp.	2002	Mortality	Number	DNK	Denmark	Europe	All ages	5368374	1.00582	0.486288	1.68781
Protozoa	CRYP	Cryptosporidium spp.	2002	Mortality	Number	DOM	Dominican Republic	Americas	<5 years	1027436	31.1969	13.6613	61.5898
Protozoa	CRYP	Cryptosporidium spp.	2002	Mortality	Number	DOM	Dominican Republic	Americas	≥5 years	7759716	5.87097	2.23259	12.7236
Protozoa	CRYP	Cryptosporidium spp.	2002	Mortality	Number	DOM	Dominican Republic	Americas	All ages	8787152	37.0678	15.8981	73.6321
Protozoa	CRYP	Cryptosporidium spp.	2002	Mortality	Number	DZA	Algeria	Africa	<5 years	2935307	209.288	105.51	342.859
Protozoa	CRYP	Cryptosporidium spp.	2002	Mortality	Number	DZA	Algeria	Africa	≥5 years	28607967	10.4439	4.67739	18.2687
Protozoa	CRYP	Cryptosporidium spp.	2002	Mortality	Number	DZA	Algeria	Africa	All ages	31543274	219.732	110.574	360.866
Protozoa	CRYP	Cryptosporidium spp.	2002	Mortality	Number	ECU	Ecuador	Americas	<5 years	1575281	5.17155	2.13522	9.67523
Protozoa	CRYP	Cryptosporidium spp.	2002	Mortality	Number	ECU	Ecuador	Americas	≥5 years	11447505	7.79594	3.13304	15.4521
Protozoa	CRYP	Cryptosporidium spp.	2002	Mortality	Number	ECU	Ecuador	Americas	All ages	13022786	12.9675	5.42476	24.5799
Protozoa	CRYP	Cryptosporidium spp.	2002	Mortality	Number	EGY	Egypt	Eastern Mediterranean	<5 years	9517315	638.697	270.818	1246.59
Protozoa	CRYP	Cryptosporidium spp.	2002	Mortality	Number	EGY	Egypt	Eastern Mediterranean	≥5 years	65919485	28.9937	10.434	61.8527
Protozoa	CRYP	Cryptosporidium spp.	2002	Mortality	Number	EGY	Egypt	Eastern Mediterranean	All ages	75436800	667.69	284.472	1305.21
Protozoa	CRYP	Cryptosporidium spp.	2002	Mortality	Number	EMR	Eastern Mediterranean Region	Eastern Mediterranean	<5 years	70400331	9800.41	4715.55	17400.4
Protozoa	CRYP	Cryptosporidium spp.	2002	Mortality	Number	EMR	Eastern Mediterranean Region	Eastern Mediterranean	≥5 years	438819517	2867.84	1206.11	5632.47
Protozoa	CRYP	Cryptosporidium spp.	2002	Mortality	Number	EMR	Eastern Mediterranean Region	Eastern Mediterranean	All ages	509219848	12668.3	6234.63	22477.1
Protozoa	CRYP	Cryptosporidium spp.	2002	Mortality	Number	ERI	Eritrea	Africa	<5 years	398307	103.273	49.1573	170.139
Protozoa	CRYP	Cryptosporidium spp.	2002	Mortality	Number	ERI	Eritrea	Africa	≥5 years	1965242	116.214	49.5942	216.431
Protozoa	CRYP	Cryptosporidium spp.	2002	Mortality	Number	ERI	Eritrea	Africa	All ages	2363549	219.487	105.451	382.084
Protozoa	CRYP	Cryptosporidium spp.	2002	Mortality	Number	ESP	Spain	Europe	<5 years	1954569	1.36083	0.657924	2.28353
Protozoa	CRYP	Cryptosporidium spp.	2002	Mortality	Number	ESP	Spain	Europe	≥5 years	39407299	6.38877	3.0888	10.7206
Protozoa	CRYP	Cryptosporidium spp.	2002	Mortality	Number	ESP	Spain	Europe	All ages	41361868	7.7496	3.74672	13.0041
Protozoa	CRYP	Cryptosporidium spp.	2002	Mortality	Number	EST	Estonia	Europe	<5 years	62300	0.0455209	0.0220081	0.0763859
Protozoa	CRYP	Cryptosporidium spp.	2002	Mortality	Number	EST	Estonia	Europe	≥5 years	1321289	0.21371	0.103323	0.358614
Protozoa	CRYP	Cryptosporidium spp.	2002	Mortality	Number	EST	Estonia	Europe	All ages	1383589	0.259231	0.125331	0.435
Protozoa	CRYP	Cryptosporidium spp.	2002	Mortality	Number	ETH	Ethiopia	Africa	<5 years	13521841	5892.77	2939.39	9803.7
Protozoa	CRYP	Cryptosporidium spp.	2002	Mortality	Number	ETH	Ethiopia	Africa	≥5 years	57025296	2538.46	1127.94	4644.68
Protozoa	CRYP	Cryptosporidium spp.	2002	Mortality	Number	ETH	Ethiopia	Africa	All ages	70547137	8431.22	4092.33	14456.6
Protozoa	CRYP	Cryptosporidium spp.	2002	Mortality	Number	EUR	European Region	Europe	<5 years	50392826	345.417	122.796	750.709
Protozoa	CRYP	Cryptosporidium spp.	2002	Mortality	Number	EUR	European Region	Europe	≥5 years	822299456	112.078	63.6475	178.145
Protozoa	CRYP	Cryptosporidium spp.	2002	Mortality	Number	EUR	European Region	Europe	All ages	872692282	457.494	202.728	901.854
Protozoa	CRYP	Cryptosporidium spp.	2002	Mortality	Number	FIN	Finland	Europe	<5 years	286796	0.170914	0.0826323	0.286801
Protozoa	CRYP	Cryptosporidium spp.	2002	Mortality	Number	FIN	Finland	Europe	≥5 years	4908067	0.802401	0.387939	1.34646
Protozoa	CRYP	Cryptosporidium spp.	2002	Mortality	Number	FIN	Finland	Europe	All ages	5194863	0.973315	0.470571	1.63326
Protozoa	CRYP	Cryptosporidium spp.	2002	Mortality	Number	FJI	Fiji	Western Pacific	<5 years	98624	0.354437	0.0731047	0.954334
Protozoa	CRYP	Cryptosporidium spp.	2002	Mortality	Number	FJI	Fiji	Western Pacific	≥5 years	755247	1.2036	0.240216	3.36556
Protozoa	CRYP	Cryptosporidium spp.	2002	Mortality	Number	FJI	Fiji	Western Pacific	All ages	853871	1.55804	0.311708	4.21628
Protozoa	CRYP	Cryptosporidium spp.	2002	Mortality	Number	FRA	France	Europe	<5 years	3818805	1.97788	0.956253	3.31897
Protozoa	CRYP	Cryptosporidium spp.	2002	Mortality	Number	FRA	France	Europe	≥5 years	56298185	9.28569	4.48938	15.5818
Protozoa	CRYP	Cryptosporidium spp.	2002	Mortality	Number	FRA	France	Europe	All ages	60116990	11.2636	5.44563	18.9007
Protozoa	CRYP	Cryptosporidium spp.	2002	Mortality	Number	FSM	Micronesia	Western Pacific	<5 years	15907	0.493888	0.1355	1.17203
Protozoa	CRYP	Cryptosporidium spp.	2002	Mortality	Number	FSM	Micronesia	Western Pacific	≥5 years	96568	0.167426	0.0486209	0.423078
Protozoa	CRYP	Cryptosporidium spp.	2002	Mortality	Number	FSM	Micronesia	Western Pacific	All ages	112475	0.661314	0.183978	1.54386
Protozoa	CRYP	Cryptosporidium spp.	2002	Mortality	Number	GAB	Gabon	Africa	<5 years	195061	29.6236	11.2924	60.609
Protozoa	CRYP	Cryptosporidium spp.	2002	Mortality	Number	GAB	Gabon	Africa	≥5 years	1131894	13.2612	4.17866	30.4277
Protozoa	CRYP	Cryptosporidium spp.	2002	Mortality	Number	GAB	Gabon	Africa	All ages	1326955	42.8848	16.5446	90.9102
Protozoa	CRYP	Cryptosporidium spp.	2002	Mortality	Number	GBR	United Kingdom	Europe	<5 years	3488318	1.95456	0.944975	3.27983
Protozoa	CRYP	Cryptosporidium spp.	2002	Mortality	Number	GBR	United Kingdom	Europe	≥5 years	55919694	9.17619	4.43643	15.398
Protozoa	CRYP	Cryptosporidium spp.	2002	Mortality	Number	GBR	United Kingdom	Europe	All ages	59408012	11.1307	5.38141	18.6778
Protozoa	CRYP	Cryptosporidium spp.	2002	Mortality	Number	GEO	Georgia	Europe	<5 years	254050	3.80551	1.14246	9.62224
Protozoa	CRYP	Cryptosporidium spp.	2002	Mortality	Number	GEO	Georgia	Europe	≥5 years	3901909	0.264892	0.0780388	0.685828
Protozoa	CRYP	Cryptosporidium spp.	2002	Mortality	Number	GEO	Georgia	Europe	All ages	4155959	4.0704	1.22729	10.2958
Protozoa	CRYP	Cryptosporidium spp.	2002	Mortality	Number	GHA	Ghana	Africa	<5 years	3152463	369.179	160.131	704.856
Protozoa	CRYP	Cryptosporidium spp.	2002	Mortality	Number	GHA	Ghana	Africa	≥5 years	17292322	194.918	77.2846	404.01
Protozoa	CRYP	Cryptosporidium spp.	2002	Mortality	Number	GHA	Ghana	Africa	All ages	20444785	564.096	241.958	1091.96
Protozoa	CRYP	Cryptosporidium spp.	2002	Mortality	Number	GIN	Guinea	Africa	<5 years	1511423	735.377	386.248	1200.33
Protozoa	CRYP	Cryptosporidium spp.	2002	Mortality	Number	GIN	Guinea	Africa	≥5 years	7064849	322.92	149.293	585.086
Protozoa	CRYP	Cryptosporidium spp.	2002	Mortality	Number	GIN	Guinea	Africa	All ages	8576272	1058.3	540.555	1744.93
Protozoa	CRYP	Cryptosporidium spp.	2002	Mortality	Number	GLOBAL	Global	All WHO Member States	<5 years	626796457	92425.4	52655.7	141781
Protozoa	CRYP	Cryptosporidium spp.	2002	Mortality	Number	GLOBAL	Global	All WHO Member States	≥5 years	5626912767	46679.7	24049.6	77352.7
Protozoa	CRYP	Cryptosporidium spp.	2002	Mortality	Number	GLOBAL	Global	All WHO Member States	All ages	6253709224	139105	79925.5	217132
Protozoa	CRYP	Cryptosporidium spp.	2002	Mortality	Number	GMB	Gambia	Africa	<5 years	269772	122.514	63.1625	211.994
Protozoa	CRYP	Cryptosporidium spp.	2002	Mortality	Number	GMB	Gambia	Africa	≥5 years	1245378	29.9618	13.1044	57.6199
Protozoa	CRYP	Cryptosporidium spp.	2002	Mortality	Number	GMB	Gambia	Africa	All ages	1515150	152.475	77.0536	266.785
Protozoa	CRYP	Cryptosporidium spp.	2002	Mortality	Number	GNB	Guinea-Bissau	Africa	<5 years	220419	144.449	60.9677	276.796
Protozoa	CRYP	Cryptosporidium spp.	2002	Mortality	Number	GNB	Guinea-Bissau	Africa	≥5 years	1054468	46.3782	17.0437	97.6754
Protozoa	CRYP	Cryptosporidium spp.	2002	Mortality	Number	GNB	Guinea-Bissau	Africa	All ages	1274887	190.827	78.1485	369.33
Protozoa	CRYP	Cryptosporidium spp.	2002	Mortality	Number	GNQ	Equatorial Guinea	Africa	<5 years	125762	63.1546	25.7763	125.111
Protozoa	CRYP	Cryptosporidium spp.	2002	Mortality	Number	GNQ	Equatorial Guinea	Africa	≥5 years	647721	12.5027	4.26681	26.1583
Protozoa	CRYP	Cryptosporidium spp.	2002	Mortality	Number	GNQ	Equatorial Guinea	Africa	All ages	773483	75.6572	30.9304	146.917
Protozoa	CRYP	Cryptosporidium spp.	2002	Mortality	Number	GRC	Greece	Europe	<5 years	536322	0.35781	0.172991	0.60042
Protozoa	CRYP	Cryptosporidium spp.	2002	Mortality	Number	GRC	Greece	Europe	≥5 years	10339163	1.67983	0.812153	2.81883
Protozoa	CRYP	Cryptosporidium spp.	2002	Mortality	Number	GRC	Greece	Europe	All ages	10875485	2.03764	0.985144	3.41925
Protozoa	CRYP	Cryptosporidium spp.	2002	Mortality	Number	GRD	Grenada	Americas	<5 years	10140	0	0	0
Protozoa	CRYP	Cryptosporidium spp.	2002	Mortality	Number	GRD	Grenada	Americas	≥5 years	98016	0.119225	0.0470183	0.237913
Protozoa	CRYP	Cryptosporidium spp.	2002	Mortality	Number	GRD	Grenada	Americas	All ages	108156	0.119225	0.0470183	0.237913
Protozoa	CRYP	Cryptosporidium spp.	2002	Mortality	Number	GTM	Guatemala	Americas	<5 years	1909363	62.6298	14.8522	138.63
Protozoa	CRYP	Cryptosporidium spp.	2002	Mortality	Number	GTM	Guatemala	Americas	≥5 years	10198043	39.2195	8.76702	98.8894
Protozoa	CRYP	Cryptosporidium spp.	2002	Mortality	Number	GTM	Guatemala	Americas	All ages	12107406	101.849	23.91	235.32
Protozoa	CRYP	Cryptosporidium spp.	2002	Mortality	Number	GUY	Guyana	Americas	<5 years	96911	0.0251394	0.0121542	0.0421849
Protozoa	CRYP	Cryptosporidium spp.	2002	Mortality	Number	GUY	Guyana	Americas	≥5 years	667191	0.118024	0.0570611	0.198048
Protozoa	CRYP	Cryptosporidium spp.	2002	Mortality	Number	GUY	Guyana	Americas	All ages	764102	0.143163	0.0692153	0.240233
Protozoa	CRYP	Cryptosporidium spp.	2002	Mortality	Number	HND	Honduras	Americas	<5 years	1064709	18.391	5.31	42.6336
Protozoa	CRYP	Cryptosporidium spp.	2002	Mortality	Number	HND	Honduras	Americas	≥5 years	5783731	9.57225	2.72342	22.787
Protozoa	CRYP	Cryptosporidium spp.	2002	Mortality	Number	HND	Honduras	Americas	All ages	6848440	27.9632	8.02771	63.9169
Protozoa	CRYP	Cryptosporidium spp.	2002	Mortality	Number	HRV	Croatia	Europe	<5 years	222878	0.141661	0.068489	0.237712
Protozoa	CRYP	Cryptosporidium spp.	2002	Mortality	Number	HRV	Croatia	Europe	≥5 years	4082837	0.665062	0.321539	1.116
Protozoa	CRYP	Cryptosporidium spp.	2002	Mortality	Number	HRV	Croatia	Europe	All ages	4305715	0.806723	0.390028	1.35371
Protozoa	CRYP	Cryptosporidium spp.	2002	Mortality	Number	HTI	Haiti	Americas	<5 years	1202696	118.78	34.7779	274.719
Protozoa	CRYP	Cryptosporidium spp.	2002	Mortality	Number	HTI	Haiti	Americas	≥5 years	7329186	16.2756	4.45543	39.719
Protozoa	CRYP	Cryptosporidium spp.	2002	Mortality	Number	HTI	Haiti	Americas	All ages	8531882	135.056	39.6105	314.199
Protozoa	CRYP	Cryptosporidium spp.	2002	Mortality	Number	HUN	Hungary	Europe	<5 years	479195	0.334097	0.161527	0.560628
Protozoa	CRYP	Cryptosporidium spp.	2002	Mortality	Number	HUN	Hungary	Europe	≥5 years	9675549	1.56851	0.758329	2.63202
Protozoa	CRYP	Cryptosporidium spp.	2002	Mortality	Number	HUN	Hungary	Europe	All ages	10154744	1.9026	0.919856	3.19265
Protozoa	CRYP	Cryptosporidium spp.	2002	Mortality	Number	IDN	Indonesia	South-East Asia	<5 years	22683559	1394.61	348.64	3144.43
Protozoa	CRYP	Cryptosporidium spp.	2002	Mortality	Number	IDN	Indonesia	South-East Asia	≥5 years	197915435	1538.9	413.978	3867.13
Protozoa	CRYP	Cryptosporidium spp.	2002	Mortality	Number	IDN	Indonesia	South-East Asia	All ages	220598994	2933.52	760.658	6687.19
Protozoa	CRYP	Cryptosporidium spp.	2002	Mortality	Number	IND	India	South-East Asia	<5 years	133323371	14940.4	7776.59	24413
Protozoa	CRYP	Cryptosporidium spp.	2002	Mortality	Number	IND	India	South-East Asia	≥5 years	954630883	23246.8	11584.7	42200.5
Protozoa	CRYP	Cryptosporidium spp.	2002	Mortality	Number	IND	India	South-East Asia	All ages	1087954254	38187.2	19768.2	65434.4
Protozoa	CRYP	Cryptosporidium spp.	2002	Mortality	Number	IRL	Ireland	Europe	<5 years	276371	0.128185	0.0619738	0.215099
Protozoa	CRYP	Cryptosporidium spp.	2002	Mortality	Number	IRL	Ireland	Europe	≥5 years	3619751	0.601797	0.290952	1.00984
Protozoa	CRYP	Cryptosporidium spp.	2002	Mortality	Number	IRL	Ireland	Europe	All ages	3896122	0.729981	0.352926	1.22494
Protozoa	CRYP	Cryptosporidium spp.	2002	Mortality	Number	IRN	Iran	Eastern Mediterranean	<5 years	5165068	119.542	52.6374	230.913
Protozoa	CRYP	Cryptosporidium spp.	2002	Mortality	Number	IRN	Iran	Eastern Mediterranean	≥5 years	62804623	17.7767	7.71818	37.0858
Protozoa	CRYP	Cryptosporidium spp.	2002	Mortality	Number	IRN	Iran	Eastern Mediterranean	All ages	67969691	137.319	60.902	261.353
Protozoa	CRYP	Cryptosporidium spp.	2002	Mortality	Number	IRQ	Iraq	Eastern Mediterranean	<5 years	4176348	237.101	103.129	451.929
Protozoa	CRYP	Cryptosporidium spp.	2002	Mortality	Number	IRQ	Iraq	Eastern Mediterranean	≥5 years	21393579	8.19985	3.33546	17.3665
Protozoa	CRYP	Cryptosporidium spp.	2002	Mortality	Number	IRQ	Iraq	Eastern Mediterranean	All ages	25569927	245.301	106.501	466.196
Protozoa	CRYP	Cryptosporidium spp.	2002	Mortality	Number	ISL	Iceland	Europe	<5 years	21223	0.00943155	0.00455989	0.0158265
Protozoa	CRYP	Cryptosporidium spp.	2002	Mortality	Number	ISL	Iceland	Europe	≥5 years	265445	0.0442789	0.0214076	0.0743017
Protozoa	CRYP	Cryptosporidium spp.	2002	Mortality	Number	ISL	Iceland	Europe	All ages	286668	0.0537104	0.0259675	0.0901282
Protozoa	CRYP	Cryptosporidium spp.	2002	Mortality	Number	ISR	Israel	Europe	<5 years	639979	0.208212	0.100665	0.349389
Protozoa	CRYP	Cryptosporidium spp.	2002	Mortality	Number	ISR	Israel	Europe	≥5 years	5688551	0.977507	0.472598	1.6403
Protozoa	CRYP	Cryptosporidium spp.	2002	Mortality	Number	ISR	Israel	Europe	All ages	6328530	1.18572	0.573263	1.98969
Protozoa	CRYP	Cryptosporidium spp.	2002	Mortality	Number	ITA	Italy	Europe	<5 years	2616166	1.88586	0.911762	3.16455
Protozoa	CRYP	Cryptosporidium spp.	2002	Mortality	Number	ITA	Italy	Europe	≥5 years	54703830	8.85367	4.28051	14.8568
Protozoa	CRYP	Cryptosporidium spp.	2002	Mortality	Number	ITA	Italy	Europe	All ages	57319996	10.7395	5.19227	18.0214
Protozoa	CRYP	Cryptosporidium spp.	2002	Mortality	Number	JAM	Jamaica	Americas	<5 years	266218	0.13577	0.0477758	0.290066
Protozoa	CRYP	Cryptosporidium spp.	2002	Mortality	Number	JAM	Jamaica	Americas	≥5 years	2366284	1.37026	0.544968	2.66005
Protozoa	CRYP	Cryptosporidium spp.	2002	Mortality	Number	JAM	Jamaica	Americas	All ages	2632502	1.50603	0.616856	2.9516
Protozoa	CRYP	Cryptosporidium spp.	2002	Mortality	Number	JOR	Jordan	Eastern Mediterranean	<5 years	773668	4.87661	1.53196	10.5152
Protozoa	CRYP	Cryptosporidium spp.	2002	Mortality	Number	JOR	Jordan	Eastern Mediterranean	≥5 years	4782004	0.690163	0.199134	1.7032
Protozoa	CRYP	Cryptosporidium spp.	2002	Mortality	Number	JOR	Jordan	Eastern Mediterranean	All ages	5555672	5.56677	1.73142	11.9236
Protozoa	CRYP	Cryptosporidium spp.	2002	Mortality	Number	JPN	Japan	Western Pacific	<5 years	5917184	4.19086	2.02617	7.03244
Protozoa	CRYP	Cryptosporidium spp.	2002	Mortality	Number	JPN	Japan	Western Pacific	≥5 years	121462388	19.6751	9.51237	33.0156
Protozoa	CRYP	Cryptosporidium spp.	2002	Mortality	Number	JPN	Japan	Western Pacific	All ages	127379572	23.866	11.5385	40.0481
Protozoa	CRYP	Cryptosporidium spp.	2002	Mortality	Number	KAZ	Kazakhstan	Europe	<5 years	1179481	21.4106	6.36782	53.7835
Protozoa	CRYP	Cryptosporidium spp.	2002	Mortality	Number	KAZ	Kazakhstan	Europe	≥5 years	14434542	1.72594	0.510935	4.44749
Protozoa	CRYP	Cryptosporidium spp.	2002	Mortality	Number	KAZ	Kazakhstan	Europe	All ages	15614023	23.1365	6.97128	57.5564
Protozoa	CRYP	Cryptosporidium spp.	2002	Mortality	Number	KEN	Kenya	Africa	<5 years	5557240	864.908	421.308	1457.18
Protozoa	CRYP	Cryptosporidium spp.	2002	Mortality	Number	KEN	Kenya	Africa	≥5 years	26571326	357.348	144.532	655.791
Protozoa	CRYP	Cryptosporidium spp.	2002	Mortality	Number	KEN	Kenya	Africa	All ages	32128566	1222.26	580.769	2115.46
Protozoa	CRYP	Cryptosporidium spp.	2002	Mortality	Number	KGZ	Kyrgyzstan	Europe	<5 years	538015	15.621	4.52108	36.8576
Protozoa	CRYP	Cryptosporidium spp.	2002	Mortality	Number	KGZ	Kyrgyzstan	Europe	≥5 years	4556525	0.780567	0.206238	1.93755
Protozoa	CRYP	Cryptosporidium spp.	2002	Mortality	Number	KGZ	Kyrgyzstan	Europe	All ages	5094540	16.4016	4.72426	38.8359
Protozoa	CRYP	Cryptosporidium spp.	2002	Mortality	Number	KHM	Cambodia	Western Pacific	<5 years	1643265	152.406	48.7057	353.27
Protozoa	CRYP	Cryptosporidium spp.	2002	Mortality	Number	KHM	Cambodia	Western Pacific	≥5 years	11113676	32.0489	9.57461	76.8022
Protozoa	CRYP	Cryptosporidium spp.	2002	Mortality	Number	KHM	Cambodia	Western Pacific	All ages	12756941	184.455	59.7951	429.897
Protozoa	CRYP	Cryptosporidium spp.	2002	Mortality	Number	KIR	Kiribati	Western Pacific	<5 years	13009	0.836946	0.237459	1.83064
Protozoa	CRYP	Cryptosporidium spp.	2002	Mortality	Number	KIR	Kiribati	Western Pacific	≥5 years	78284	0.837667	0.23995	1.9249
Protozoa	CRYP	Cryptosporidium spp.	2002	Mortality	Number	KIR	Kiribati	Western Pacific	All ages	91293	1.67461	0.484971	3.72316
Protozoa	CRYP	Cryptosporidium spp.	2002	Mortality	Number	KNA	Saint Kitts and Nevis	Americas	<5 years	4265	0.00151149	0.000730762	0.00253634
Protozoa	CRYP	Cryptosporidium spp.	2002	Mortality	Number	KNA	Saint Kitts and Nevis	Americas	≥5 years	41676	0.00709607	0.00343075	0.0119075
Protozoa	CRYP	Cryptosporidium spp.	2002	Mortality	Number	KNA	Saint Kitts and Nevis	Americas	All ages	45941	0.00860755	0.00416151	0.0144438
Protozoa	CRYP	Cryptosporidium spp.	2002	Mortality	Number	KOR	South Korea	Western Pacific	<5 years	3071672	1.55234	0.750513	2.60489
Protozoa	CRYP	Cryptosporidium spp.	2002	Mortality	Number	KOR	South Korea	Western Pacific	≥5 years	44111050	7.28786	3.52348	12.2293
Protozoa	CRYP	Cryptosporidium spp.	2002	Mortality	Number	KOR	South Korea	Western Pacific	All ages	47182722	8.8402	4.27399	14.8342
Protozoa	CRYP	Cryptosporidium spp.	2002	Mortality	Number	KWT	Kuwait	Eastern Mediterranean	<5 years	203873	0.0669356	0.0323615	0.112321
Protozoa	CRYP	Cryptosporidium spp.	2002	Mortality	Number	KWT	Kuwait	Eastern Mediterranean	≥5 years	1830607	0.314247	0.15193	0.527319
Protozoa	CRYP	Cryptosporidium spp.	2002	Mortality	Number	KWT	Kuwait	Eastern Mediterranean	All ages	2034480	0.381182	0.184291	0.639639
Protozoa	CRYP	Cryptosporidium spp.	2002	Mortality	Number	LAO	Laos	Western Pacific	<5 years	821502	110.77	32.4435	257.84
Protozoa	CRYP	Cryptosporidium spp.	2002	Mortality	Number	LAO	Laos	Western Pacific	≥5 years	4745130	21.616	5.63794	53.103
Protozoa	CRYP	Cryptosporidium spp.	2002	Mortality	Number	LAO	Laos	Western Pacific	All ages	5566632	132.386	38.1866	311.114
Protozoa	CRYP	Cryptosporidium spp.	2002	Mortality	Number	LBN	Lebanon	Eastern Mediterranean	<5 years	450533	0.872074	0.315795	1.82771
Protozoa	CRYP	Cryptosporidium spp.	2002	Mortality	Number	LBN	Lebanon	Eastern Mediterranean	≥5 years	3987420	1.96882	0.69621	4.54416
Protozoa	CRYP	Cryptosporidium spp.	2002	Mortality	Number	LBN	Lebanon	Eastern Mediterranean	All ages	4437953	2.8409	1.01554	5.92862
Protozoa	CRYP	Cryptosporidium spp.	2002	Mortality	Number	LBR	Liberia	Africa	<5 years	526507	234.015	114.791	389.659
Protozoa	CRYP	Cryptosporidium spp.	2002	Mortality	Number	LBR	Liberia	Africa	≥5 years	2535506	62.4973	26.0089	116.568
Protozoa	CRYP	Cryptosporidium spp.	2002	Mortality	Number	LBR	Liberia	Africa	All ages	3062013	296.513	144.272	507.703
Protozoa	CRYP	Cryptosporidium spp.	2002	Mortality	Number	LBY	Libya	Eastern Mediterranean	<5 years	564482	14.2564	5.61771	29.7616
Protozoa	CRYP	Cryptosporidium spp.	2002	Mortality	Number	LBY	Libya	Eastern Mediterranean	≥5 years	4890052	1.92395	0.700686	4.39771
Protozoa	CRYP	Cryptosporidium spp.	2002	Mortality	Number	LBY	Libya	Eastern Mediterranean	All ages	5454534	16.1804	6.44003	34.2094
Protozoa	CRYP	Cryptosporidium spp.	2002	Mortality	Number	LCA	Saint Lucia	Americas	<5 years	15830	0	0	0
Protozoa	CRYP	Cryptosporidium spp.	2002	Mortality	Number	LCA	Saint Lucia	Americas	≥5 years	145127	0.0569904	0.0229141	0.109396
Protozoa	CRYP	Cryptosporidium spp.	2002	Mortality	Number	LCA	Saint Lucia	Americas	All ages	160957	0.0569904	0.0229141	0.109396
Protozoa	CRYP	Cryptosporidium spp.	2002	Mortality	Number	LKA	Sri Lanka	South-East Asia	<5 years	1743391	4.77585	2.25059	8.90748
Protozoa	CRYP	Cryptosporidium spp.	2002	Mortality	Number	LKA	Sri Lanka	South-East Asia	≥5 years	17988799	24.7931	9.53803	51.5029
Protozoa	CRYP	Cryptosporidium spp.	2002	Mortality	Number	LKA	Sri Lanka	South-East Asia	All ages	19732190	29.569	11.7865	59.8233
Protozoa	CRYP	Cryptosporidium spp.	2002	Mortality	Number	LSO	Lesotho	Africa	<5 years	257635	57.8878	29.2648	93.2335
Protozoa	CRYP	Cryptosporidium spp.	2002	Mortality	Number	LSO	Lesotho	Africa	≥5 years	1740867	70.8323	32.39	128.568
Protozoa	CRYP	Cryptosporidium spp.	2002	Mortality	Number	LSO	Lesotho	Africa	All ages	1998502	128.72	64.1185	214.661
Protozoa	CRYP	Cryptosporidium spp.	2002	Mortality	Number	LTU	Lithuania	Europe	<5 years	172597	0.113707	0.0549743	0.190805
Protozoa	CRYP	Cryptosporidium spp.	2002	Mortality	Number	LTU	Lithuania	Europe	≥5 years	3283485	0.533828	0.258091	0.895785
Protozoa	CRYP	Cryptosporidium spp.	2002	Mortality	Number	LTU	Lithuania	Europe	All ages	3456082	0.647535	0.313065	1.08659
Protozoa	CRYP	Cryptosporidium spp.	2002	Mortality	Number	LUX	Luxembourg	Europe	<5 years	28216	0.0146166	0.00706675	0.0245273
Protozoa	CRYP	Cryptosporidium spp.	2002	Mortality	Number	LUX	Luxembourg	Europe	≥5 years	416051	0.0686217	0.0331767	0.11515
Protozoa	CRYP	Cryptosporidium spp.	2002	Mortality	Number	LUX	Luxembourg	Europe	All ages	444267	0.0832383	0.0402434	0.139677
Protozoa	CRYP	Cryptosporidium spp.	2002	Mortality	Number	LVA	Latvia	Europe	<5 years	94938	0.0764032	0.0369388	0.128208
Protozoa	CRYP	Cryptosporidium spp.	2002	Mortality	Number	LVA	Latvia	Europe	≥5 years	2227305	0.358695	0.173419	0.601904
Protozoa	CRYP	Cryptosporidium spp.	2002	Mortality	Number	LVA	Latvia	Europe	All ages	2322243	0.435098	0.210358	0.730112
Protozoa	CRYP	Cryptosporidium spp.	2002	Mortality	Number	MAR	Morocco	Eastern Mediterranean	<5 years	3147194	171.424	74.9626	321.454
Protozoa	CRYP	Cryptosporidium spp.	2002	Mortality	Number	MAR	Morocco	Eastern Mediterranean	≥5 years	25861771	12.9022	5.32075	26.4272
Protozoa	CRYP	Cryptosporidium spp.	2002	Mortality	Number	MAR	Morocco	Eastern Mediterranean	All ages	29008965	184.326	81.4084	344.559
Protozoa	CRYP	Cryptosporidium spp.	2002	Mortality	Number	MCO	Monaco	Europe	<5 years	1494	0.00106733	0.000516024	0.00179102
Protozoa	CRYP	Cryptosporidium spp.	2002	Mortality	Number	MCO	Monaco	Europe	≥5 years	30947	0.00501085	0.00242261	0.00840841
Protozoa	CRYP	Cryptosporidium spp.	2002	Mortality	Number	MCO	Monaco	Europe	All ages	32441	0.00607818	0.00293863	0.0101994
Protozoa	CRYP	Cryptosporidium spp.	2002	Mortality	Number	MDA	Moldova	Europe	<5 years	236675	0.614734	0.169732	1.54521
Protozoa	CRYP	Cryptosporidium spp.	2002	Mortality	Number	MDA	Moldova	Europe	≥5 years	3930060	0	0	0
Protozoa	CRYP	Cryptosporidium spp.	2002	Mortality	Number	MDA	Moldova	Europe	All ages	4166735	0.614734	0.169732	1.54521
Protozoa	CRYP	Cryptosporidium spp.	2002	Mortality	Number	MDG	Madagascar	Africa	<5 years	3147430	1182.15	576.298	1939
Protozoa	CRYP	Cryptosporidium spp.	2002	Mortality	Number	MDG	Madagascar	Africa	≥5 years	14143826	414.47	180.691	773.665
Protozoa	CRYP	Cryptosporidium spp.	2002	Mortality	Number	MDG	Madagascar	Africa	All ages	17291256	1596.62	765.343	2691.09
Protozoa	CRYP	Cryptosporidium spp.	2002	Mortality	Number	MDV	Maldives	South-East Asia	<5 years	29656	0.491413	0.131525	1.11459
Protozoa	CRYP	Cryptosporidium spp.	2002	Mortality	Number	MDV	Maldives	South-East Asia	≥5 years	259528	0.281945	0.0724664	0.680464
Protozoa	CRYP	Cryptosporidium spp.	2002	Mortality	Number	MDV	Maldives	South-East Asia	All ages	289184	0.773357	0.202274	1.72305
Protozoa	CRYP	Cryptosporidium spp.	2002	Mortality	Number	MEX	Mexico	Americas	<5 years	11428468	230.562	74.0998	595.206
Protozoa	CRYP	Cryptosporidium spp.	2002	Mortality	Number	MEX	Mexico	Americas	≥5 years	89399685	96.3495	26.1794	268.76
Protozoa	CRYP	Cryptosporidium spp.	2002	Mortality	Number	MEX	Mexico	Americas	All ages	100828153	326.912	104.954	836.252
Protozoa	CRYP	Cryptosporidium spp.	2002	Mortality	Number	MHL	Marshall Islands	Western Pacific	<5 years	8028	0.131778	0.0263398	0.370244
Protozoa	CRYP	Cryptosporidium spp.	2002	Mortality	Number	MHL	Marshall Islands	Western Pacific	≥5 years	43270	0.0340062	0.006677	0.100471
Protozoa	CRYP	Cryptosporidium spp.	2002	Mortality	Number	MHL	Marshall Islands	Western Pacific	All ages	51298	0.165785	0.0340393	0.480077
Protozoa	CRYP	Cryptosporidium spp.	2002	Mortality	Number	MKD	North Macedonia	Europe	<5 years	143422	0.725833	0.202598	1.79165
Protozoa	CRYP	Cryptosporidium spp.	2002	Mortality	Number	MKD	North Macedonia	Europe	≥5 years	1927464	0.0258081	0.00513981	0.0791563
Protozoa	CRYP	Cryptosporidium spp.	2002	Mortality	Number	MKD	North Macedonia	Europe	All ages	2070886	0.751641	0.211974	1.84021
Protozoa	CRYP	Cryptosporidium spp.	2002	Mortality	Number	MLI	Mali	Africa	<5 years	2258992	1919.79	924.366	3108.94
Protozoa	CRYP	Cryptosporidium spp.	2002	Mortality	Number	MLI	Mali	Africa	≥5 years	9835149	554.327	228.983	1018.16
Protozoa	CRYP	Cryptosporidium spp.	2002	Mortality	Number	MLI	Mali	Africa	All ages	12094141	2474.12	1173.42	4093.62
Protozoa	CRYP	Cryptosporidium spp.	2002	Mortality	Number	MLT	Malta	Europe	<5 years	22251	0.0132987	0.00642955	0.0223157
Protozoa	CRYP	Cryptosporidium spp.	2002	Mortality	Number	MLT	Malta	Europe	≥5 years	381957	0.0624341	0.0301852	0.104767
Protozoa	CRYP	Cryptosporidium spp.	2002	Mortality	Number	MLT	Malta	Europe	All ages	404208	0.0757328	0.0366147	0.127083
Protozoa	CRYP	Cryptosporidium spp.	2002	Mortality	Number	MMR	Myanmar	South-East Asia	<5 years	4845951	519.701	238.163	961.998
Protozoa	CRYP	Cryptosporidium spp.	2002	Mortality	Number	MMR	Myanmar	South-East Asia	≥5 years	41160381	131.26	51.3799	280.943
Protozoa	CRYP	Cryptosporidium spp.	2002	Mortality	Number	MMR	Myanmar	South-East Asia	All ages	46006332	650.961	294.891	1231.92
Protozoa	CRYP	Cryptosporidium spp.	2002	Mortality	Number	MNE	Montenegro	Europe	<5 years	42272	0	0	0
Protozoa	CRYP	Cryptosporidium spp.	2002	Mortality	Number	MNE	Montenegro	Europe	≥5 years	591608	0.00587079	0.00163331	0.0145956
Protozoa	CRYP	Cryptosporidium spp.	2002	Mortality	Number	MNE	Montenegro	Europe	All ages	633880	0.00587079	0.00163331	0.0145956
Protozoa	CRYP	Cryptosporidium spp.	2002	Mortality	Number	MNG	Mongolia	Western Pacific	<5 years	244494	11.8156	3.43296	26.8341
Protozoa	CRYP	Cryptosporidium spp.	2002	Mortality	Number	MNG	Mongolia	Western Pacific	≥5 years	2244509	0.0481403	0.0138272	0.114887
Protozoa	CRYP	Cryptosporidium spp.	2002	Mortality	Number	MNG	Mongolia	Western Pacific	All ages	2489003	11.8637	3.44766	26.9293
Protozoa	CRYP	Cryptosporidium spp.	2002	Mortality	Number	MOZ	Mozambique	Africa	<5 years	3323503	1276.07	644.364	2233.16
Protozoa	CRYP	Cryptosporidium spp.	2002	Mortality	Number	MOZ	Mozambique	Africa	≥5 years	15421458	478.561	202.456	913.204
Protozoa	CRYP	Cryptosporidium spp.	2002	Mortality	Number	MOZ	Mozambique	Africa	All ages	18744961	1754.63	861.913	3131.16
Protozoa	CRYP	Cryptosporidium spp.	2002	Mortality	Number	MRT	Mauritania	Africa	<5 years	447436	102.747	52.6517	165.852
Protozoa	CRYP	Cryptosporidium spp.	2002	Mortality	Number	MRT	Mauritania	Africa	≥5 years	2260173	29.8853	12.6309	53.8474
Protozoa	CRYP	Cryptosporidium spp.	2002	Mortality	Number	MRT	Mauritania	Africa	All ages	2707609	132.633	67.2794	218.439
Protozoa	CRYP	Cryptosporidium spp.	2002	Mortality	Number	MUS	Mauritius	Africa	<5 years	97500	0.429342	0.156674	0.918723
Protozoa	CRYP	Cryptosporidium spp.	2002	Mortality	Number	MUS	Mauritius	Africa	≥5 years	1132432	0.395804	0.145907	0.820682
Protozoa	CRYP	Cryptosporidium spp.	2002	Mortality	Number	MUS	Mauritius	Africa	All ages	1229932	0.825146	0.305215	1.66315
Protozoa	CRYP	Cryptosporidium spp.	2002	Mortality	Number	MWI	Malawi	Africa	<5 years	2137289	829.551	333.968	1535.5
Protozoa	CRYP	Cryptosporidium spp.	2002	Mortality	Number	MWI	Malawi	Africa	≥5 years	9596722	429.236	144.294	877.143
Protozoa	CRYP	Cryptosporidium spp.	2002	Mortality	Number	MWI	Malawi	Africa	All ages	11734011	1258.79	492.387	2436.68
Protozoa	CRYP	Cryptosporidium spp.	2002	Mortality	Number	MYS	Malaysia	Western Pacific	<5 years	2631760	0.894618	0.178779	2.42299
Protozoa	CRYP	Cryptosporidium spp.	2002	Mortality	Number	MYS	Malaysia	Western Pacific	≥5 years	21182058	7.1776	1.47385	21.0772
Protozoa	CRYP	Cryptosporidium spp.	2002	Mortality	Number	MYS	Malaysia	Western Pacific	All ages	23813818	8.07222	1.63354	23.3552
Protozoa	CRYP	Cryptosporidium spp.	2002	Mortality	Number	NAM	Namibia	Africa	<5 years	264537	28.2096	11.4739	56.5635
Protozoa	CRYP	Cryptosporidium spp.	2002	Mortality	Number	NAM	Namibia	Africa	≥5 years	1610420	29.2149	9.68752	60.9243
Protozoa	CRYP	Cryptosporidium spp.	2002	Mortality	Number	NAM	Namibia	Africa	All ages	1874957	57.4244	22.159	113.475
Protozoa	CRYP	Cryptosporidium spp.	2002	Mortality	Number	NER	Niger	Africa	<5 years	2490725	2148.72	1063.95	3650.5
Protozoa	CRYP	Cryptosporidium spp.	2002	Mortality	Number	NER	Niger	Africa	≥5 years	9639808	633.968	265.718	1155.08
Protozoa	CRYP	Cryptosporidium spp.	2002	Mortality	Number	NER	Niger	Africa	All ages	12130533	2782.69	1386.17	4780.31
Protozoa	CRYP	Cryptosporidium spp.	2002	Mortality	Number	NGA	Nigeria	Africa	<5 years	23272178	26406.8	11595.9	48786.5
Protozoa	CRYP	Cryptosporidium spp.	2002	Mortality	Number	NGA	Nigeria	Africa	≥5 years	108361652	4011.05	1549.27	7996.85
Protozoa	CRYP	Cryptosporidium spp.	2002	Mortality	Number	NGA	Nigeria	Africa	All ages	131633830	30417.8	13150.1	56368.9
Protozoa	CRYP	Cryptosporidium spp.	2002	Mortality	Number	NIC	Nicaragua	Americas	<5 years	671616	24.1818	5.6935	66.2794
Protozoa	CRYP	Cryptosporidium spp.	2002	Mortality	Number	NIC	Nicaragua	Americas	≥5 years	4447844	1.25244	0.307503	3.48523
Protozoa	CRYP	Cryptosporidium spp.	2002	Mortality	Number	NIC	Nicaragua	Americas	All ages	5119460	25.4342	5.97478	69.6914
Protozoa	CRYP	Cryptosporidium spp.	2002	Mortality	Number	NIU	Niue	Western Pacific	<5 years	187	6.45181e-05	3.11927e-05	0.000108264
Protozoa	CRYP	Cryptosporidium spp.	2002	Mortality	Number	NIU	Niue	Western Pacific	≥5 years	1774	0.000302897	0.000146442	0.000508273
Protozoa	CRYP	Cryptosporidium spp.	2002	Mortality	Number	NIU	Niue	Western Pacific	All ages	1961	0.000367415	0.000177635	0.000616537
Protozoa	CRYP	Cryptosporidium spp.	2002	Mortality	Number	NLD	Netherlands	Europe	<5 years	1030368	0.534404	0.25837	0.896752
Protozoa	CRYP	Cryptosporidium spp.	2002	Mortality	Number	NLD	Netherlands	Europe	≥5 years	15212627	2.5089	1.21298	4.21004
Protozoa	CRYP	Cryptosporidium spp.	2002	Mortality	Number	NLD	Netherlands	Europe	All ages	16242995	3.0433	1.47135	5.10679
Protozoa	CRYP	Cryptosporidium spp.	2002	Mortality	Number	NOR	Norway	Europe	<5 years	296358	0.148841	0.0719607	0.249762
Protozoa	CRYP	Cryptosporidium spp.	2002	Mortality	Number	NOR	Norway	Europe	≥5 years	4227615	0.698775	0.337838	1.17257
Protozoa	CRYP	Cryptosporidium spp.	2002	Mortality	Number	NOR	Norway	Europe	All ages	4523973	0.847616	0.409799	1.42233
Protozoa	CRYP	Cryptosporidium spp.	2002	Mortality	Number	NPL	Nepal	South-East Asia	<5 years	3546144	117.109	53.3863	232.964
Protozoa	CRYP	Cryptosporidium spp.	2002	Mortality	Number	NPL	Nepal	South-East Asia	≥5 years	21597184	78.6865	30.2574	180.39
Protozoa	CRYP	Cryptosporidium spp.	2002	Mortality	Number	NPL	Nepal	South-East Asia	All ages	25143328	195.795	86.6361	401.3
Protozoa	CRYP	Cryptosporidium spp.	2002	Mortality	Number	NRU	Nauru	Western Pacific	<5 years	1289	0.000332559	0.000160783	0.000558048
Protozoa	CRYP	Cryptosporidium spp.	2002	Mortality	Number	NRU	Nauru	Western Pacific	≥5 years	8819	0.00156129	0.000754839	0.0026199
Protozoa	CRYP	Cryptosporidium spp.	2002	Mortality	Number	NRU	Nauru	Western Pacific	All ages	10108	0.00189384	0.000915622	0.00317795
Protozoa	CRYP	Cryptosporidium spp.	2002	Mortality	Number	NZL	New Zealand	Western Pacific	<5 years	281081	0.128786	0.0622644	0.216108
Protozoa	CRYP	Cryptosporidium spp.	2002	Mortality	Number	NZL	New Zealand	Western Pacific	≥5 years	3633314	0.604619	0.292317	1.01458
Protozoa	CRYP	Cryptosporidium spp.	2002	Mortality	Number	NZL	New Zealand	Western Pacific	All ages	3914395	0.733405	0.354581	1.23068
Protozoa	CRYP	Cryptosporidium spp.	2002	Mortality	Number	OMN	Oman	Eastern Mediterranean	<5 years	261023	0.0764605	0.0369666	0.128304
Protozoa	CRYP	Cryptosporidium spp.	2002	Mortality	Number	OMN	Oman	Eastern Mediterranean	≥5 years	2062964	0.358964	0.173549	0.602356
Protozoa	CRYP	Cryptosporidium spp.	2002	Mortality	Number	OMN	Oman	Eastern Mediterranean	All ages	2323987	0.435425	0.210516	0.73066
Protozoa	CRYP	Cryptosporidium spp.	2002	Mortality	Number	PAK	Pakistan	Eastern Mediterranean	<5 years	25232500	6237.23	2881.63	11342
Protozoa	CRYP	Cryptosporidium spp.	2002	Mortality	Number	PAK	Pakistan	Eastern Mediterranean	≥5 years	136163154	2414.16	956.858	4846.36
Protozoa	CRYP	Cryptosporidium spp.	2002	Mortality	Number	PAK	Pakistan	Eastern Mediterranean	All ages	161395654	8651.39	3941.49	15934.3
Protozoa	CRYP	Cryptosporidium spp.	2002	Mortality	Number	PAN	Panama	Americas	<5 years	343972	0.101968	0.0492989	0.171107
Protozoa	CRYP	Cryptosporidium spp.	2002	Mortality	Number	PAN	Panama	Americas	≥5 years	2755316	0.478717	0.231447	0.803307
Protozoa	CRYP	Cryptosporidium spp.	2002	Mortality	Number	PAN	Panama	Americas	All ages	3099288	0.580686	0.280746	0.974414
Protozoa	CRYP	Cryptosporidium spp.	2002	Mortality	Number	PER	Peru	Americas	<5 years	3052091	108.193	35.4264	230.128
Protozoa	CRYP	Cryptosporidium spp.	2002	Mortality	Number	PER	Peru	Americas	≥5 years	24082842	11.5178	3.43169	26.8835
Protozoa	CRYP	Cryptosporidium spp.	2002	Mortality	Number	PER	Peru	Americas	All ages	27134933	119.711	39.055	255.161
Protozoa	CRYP	Cryptosporidium spp.	2002	Mortality	Number	PHL	Philippines	Western Pacific	<5 years	11203177	376.216	109.687	889.44
Protozoa	CRYP	Cryptosporidium spp.	2002	Mortality	Number	PHL	Philippines	Western Pacific	≥5 years	71040171	63.4756	17.8881	161.509
Protozoa	CRYP	Cryptosporidium spp.	2002	Mortality	Number	PHL	Philippines	Western Pacific	All ages	82243348	439.692	129.556	1028.03
Protozoa	CRYP	Cryptosporidium spp.	2002	Mortality	Number	PLW	Palau	Western Pacific	<5 years	1314	0.0214399	0.00411013	0.0576286
Protozoa	CRYP	Cryptosporidium spp.	2002	Mortality	Number	PLW	Palau	Western Pacific	≥5 years	18112	0.0324203	0.0060561	0.098569
Protozoa	CRYP	Cryptosporidium spp.	2002	Mortality	Number	PLW	Palau	Western Pacific	All ages	19426	0.0538602	0.0109544	0.157108
Protozoa	CRYP	Cryptosporidium spp.	2002	Mortality	Number	PNG	Papua New Guinea	Western Pacific	<5 years	868091	57.293	17.0673	132.067
Protozoa	CRYP	Cryptosporidium spp.	2002	Mortality	Number	PNG	Papua New Guinea	Western Pacific	≥5 years	4957044	14.808	4.26574	34.858
Protozoa	CRYP	Cryptosporidium spp.	2002	Mortality	Number	PNG	Papua New Guinea	Western Pacific	All ages	5825135	72.1011	21.8269	163.479
Protozoa	CRYP	Cryptosporidium spp.	2002	Mortality	Number	POL	Poland	Europe	<5 years	1919828	1.25816	0.608286	2.11125
Protozoa	CRYP	Cryptosporidium spp.	2002	Mortality	Number	POL	Poland	Europe	≥5 years	36321473	5.90677	2.85576	9.91179
Protozoa	CRYP	Cryptosporidium spp.	2002	Mortality	Number	POL	Poland	Europe	All ages	38241301	7.16493	3.46405	12.023
Protozoa	CRYP	Cryptosporidium spp.	2002	Mortality	Number	PRK	North Korea	South-East Asia	<5 years	1964529	275.164	123.534	525.438
Protozoa	CRYP	Cryptosporidium spp.	2002	Mortality	Number	PRK	North Korea	South-East Asia	≥5 years	21921059	1.26326	0.486512	2.68617
Protozoa	CRYP	Cryptosporidium spp.	2002	Mortality	Number	PRK	North Korea	South-East Asia	All ages	23885588	276.427	123.972	527.144
Protozoa	CRYP	Cryptosporidium spp.	2002	Mortality	Number	PRT	Portugal	Europe	<5 years	556839	0.341744	0.165224	0.57346
Protozoa	CRYP	Cryptosporidium spp.	2002	Mortality	Number	PRT	Portugal	Europe	≥5 years	9830319	1.6044	0.775686	2.69226
Protozoa	CRYP	Cryptosporidium spp.	2002	Mortality	Number	PRT	Portugal	Europe	All ages	10387158	1.94615	0.940909	3.26572
Protozoa	CRYP	Cryptosporidium spp.	2002	Mortality	Number	PRY	Paraguay	Americas	<5 years	669497	13.6914	6.0165	27.1434
Protozoa	CRYP	Cryptosporidium spp.	2002	Mortality	Number	PRY	Paraguay	Americas	≥5 years	4557965	2.33727	0.862828	4.59718
Protozoa	CRYP	Cryptosporidium spp.	2002	Mortality	Number	PRY	Paraguay	Americas	All ages	5227462	16.0287	7.08984	31.1518
Protozoa	CRYP	Cryptosporidium spp.	2002	Mortality	Number	QAT	Qatar	Eastern Mediterranean	<5 years	56487	0.0228492	0.0110469	0.0383418
Protozoa	CRYP	Cryptosporidium spp.	2002	Mortality	Number	QAT	Qatar	Eastern Mediterranean	≥5 years	638004	0.107271	0.0518628	0.180006
Protozoa	CRYP	Cryptosporidium spp.	2002	Mortality	Number	QAT	Qatar	Eastern Mediterranean	All ages	694491	0.130121	0.0629097	0.218348
Protozoa	CRYP	Cryptosporidium spp.	2002	Mortality	Number	ROU	Romania	Europe	<5 years	1118567	0.719008	0.347621	1.20652
Protozoa	CRYP	Cryptosporidium spp.	2002	Mortality	Number	ROU	Romania	Europe	≥5 years	20735387	3.37557	1.632	5.66434
Protozoa	CRYP	Cryptosporidium spp.	2002	Mortality	Number	ROU	Romania	Europe	All ages	21853954	4.09458	1.97962	6.87087
Protozoa	CRYP	Cryptosporidium spp.	2002	Mortality	Number	RUS	Russia	Europe	<5 years	6308281	19.0816	5.55837	46.4947
Protozoa	CRYP	Cryptosporidium spp.	2002	Mortality	Number	RUS	Russia	Europe	≥5 years	139442350	14.1397	4.17546	36.2362
Protozoa	CRYP	Cryptosporidium spp.	2002	Mortality	Number	RUS	Russia	Europe	All ages	145750631	33.2212	9.94429	80.8177
Protozoa	CRYP	Cryptosporidium spp.	2002	Mortality	Number	RWA	Rwanda	Africa	<5 years	1395637	971.684	482.936	1622.77
Protozoa	CRYP	Cryptosporidium spp.	2002	Mortality	Number	RWA	Rwanda	Africa	≥5 years	6930785	154.97	65.8767	302.452
Protozoa	CRYP	Cryptosporidium spp.	2002	Mortality	Number	RWA	Rwanda	Africa	All ages	8326422	1126.65	556.606	1876.41
Protozoa	CRYP	Cryptosporidium spp.	2002	Mortality	Number	SAU	Saudi Arabia	Eastern Mediterranean	<5 years	2167989	0.574925	0.277961	0.964748
Protozoa	CRYP	Cryptosporidium spp.	2002	Mortality	Number	SAU	Saudi Arabia	Eastern Mediterranean	≥5 years	15306626	2.69914	1.30496	4.52926
Protozoa	CRYP	Cryptosporidium spp.	2002	Mortality	Number	SAU	Saudi Arabia	Eastern Mediterranean	All ages	17474615	3.27406	1.58292	5.49401
Protozoa	CRYP	Cryptosporidium spp.	2002	Mortality	Number	SDN	Sudan	Eastern Mediterranean	<5 years	5095395	766.91	222.152	1752.11
Protozoa	CRYP	Cryptosporidium spp.	2002	Mortality	Number	SDN	Sudan	Eastern Mediterranean	≥5 years	23774639	41.668	10.2195	102.435
Protozoa	CRYP	Cryptosporidium spp.	2002	Mortality	Number	SDN	Sudan	Eastern Mediterranean	All ages	28870034	808.578	233.116	1857.52
Protozoa	CRYP	Cryptosporidium spp.	2002	Mortality	Number	SEAR	South-East Asian Region	South-East Asia	<5 years	191275060	18543.9	9813.21	30078.3
Protozoa	CRYP	Cryptosporidium spp.	2002	Mortality	Number	SEAR	South-East Asian Region	South-East Asia	≥5 years	1435652441	25712.4	12732.6	46233.8
Protozoa	CRYP	Cryptosporidium spp.	2002	Mortality	Number	SEAR	South-East Asian Region	South-East Asia	All ages	1626927501	44256.3	23299.9	76605.7
Protozoa	CRYP	Cryptosporidium spp.	2002	Mortality	Number	SEN	Senegal	Africa	<5 years	1721644	585.496	227.441	1139.86
Protozoa	CRYP	Cryptosporidium spp.	2002	Mortality	Number	SEN	Senegal	Africa	≥5 years	8615435	199.631	66.1685	447.929
Protozoa	CRYP	Cryptosporidium spp.	2002	Mortality	Number	SEN	Senegal	Africa	All ages	10337079	785.127	299.677	1568
Protozoa	CRYP	Cryptosporidium spp.	2002	Mortality	Number	SGP	Singapore	Western Pacific	<5 years	240731	0.136629	0.0660566	0.22927
Protozoa	CRYP	Cryptosporidium spp.	2002	Mortality	Number	SGP	Singapore	Western Pacific	≥5 years	3912066	0.641443	0.31012	1.07637
Protozoa	CRYP	Cryptosporidium spp.	2002	Mortality	Number	SGP	Singapore	Western Pacific	All ages	4152797	0.778072	0.376177	1.30564
Protozoa	CRYP	Cryptosporidium spp.	2002	Mortality	Number	SLB	Solomon Islands	Western Pacific	<5 years	73117	1.29287	0.35343	3.10287
Protozoa	CRYP	Cryptosporidium spp.	2002	Mortality	Number	SLB	Solomon Islands	Western Pacific	≥5 years	380303	1.34181	0.361373	2.95986
Protozoa	CRYP	Cryptosporidium spp.	2002	Mortality	Number	SLB	Solomon Islands	Western Pacific	All ages	453420	2.63468	0.732828	5.83284
Protozoa	CRYP	Cryptosporidium spp.	2002	Mortality	Number	SLE	Sierra Leone	Africa	<5 years	854356	537.445	262.816	917.261
Protozoa	CRYP	Cryptosporidium spp.	2002	Mortality	Number	SLE	Sierra Leone	Africa	≥5 years	4010578	166.001	69.4836	303.255
Protozoa	CRYP	Cryptosporidium spp.	2002	Mortality	Number	SLE	Sierra Leone	Africa	All ages	4864934	703.446	345.416	1219.28
Protozoa	CRYP	Cryptosporidium spp.	2002	Mortality	Number	SLV	El Salvador	Americas	<5 years	724999	15.8542	6.87521	30.2493
Protozoa	CRYP	Cryptosporidium spp.	2002	Mortality	Number	SLV	El Salvador	Americas	≥5 years	5254022	5.53058	2.09138	11.1753
Protozoa	CRYP	Cryptosporidium spp.	2002	Mortality	Number	SLV	El Salvador	Americas	All ages	5979021	21.3848	9.21848	41.2049
Protozoa	CRYP	Cryptosporidium spp.	2002	Mortality	Number	SMR	San Marino	Europe	<5 years	1447	0.000898713	0.000434503	0.00150808
Protozoa	CRYP	Cryptosporidium spp.	2002	Mortality	Number	SMR	San Marino	Europe	≥5 years	25869	0.00421924	0.00203989	0.00708006
Protozoa	CRYP	Cryptosporidium spp.	2002	Mortality	Number	SMR	San Marino	Europe	All ages	27316	0.00511795	0.00247439	0.00858813
Protozoa	CRYP	Cryptosporidium spp.	2002	Mortality	Number	SOM	Somalia	Eastern Mediterranean	<5 years	1904137	594.189	168.768	1358.04
Protozoa	CRYP	Cryptosporidium spp.	2002	Mortality	Number	SOM	Somalia	Eastern Mediterranean	≥5 years	7474021	277.947	76.2086	627.441
Protozoa	CRYP	Cryptosporidium spp.	2002	Mortality	Number	SOM	Somalia	Eastern Mediterranean	All ages	9378158	872.136	242.662	1980.09
Protozoa	CRYP	Cryptosporidium spp.	2002	Mortality	Number	SRB	Serbia	Europe	<5 years	360567	0.0647533	0.00765621	0.22466
Protozoa	CRYP	Cryptosporidium spp.	2002	Mortality	Number	SRB	Serbia	Europe	≥5 years	7269943	0.0236624	0.00432011	0.0748412
Protozoa	CRYP	Cryptosporidium spp.	2002	Mortality	Number	SRB	Serbia	Europe	All ages	7630510	0.0884156	0.0157204	0.265178
Protozoa	CRYP	Cryptosporidium spp.	2002	Mortality	Number	SSD	South Sudan	Africa	<5 years	1247067	765.154	364.432	1334.36
Protozoa	CRYP	Cryptosporidium spp.	2002	Mortality	Number	SSD	South Sudan	Africa	≥5 years	5202306	214.431	87.5408	392.113
Protozoa	CRYP	Cryptosporidium spp.	2002	Mortality	Number	SSD	South Sudan	Africa	All ages	6449373	979.585	469.94	1683.03
Protozoa	CRYP	Cryptosporidium spp.	2002	Mortality	Number	STP	Sao Tome and Principe	Africa	<5 years	22967	4.21521	2.14597	7.32064
Protozoa	CRYP	Cryptosporidium spp.	2002	Mortality	Number	STP	Sao Tome and Principe	Africa	≥5 years	125000	1.38042	0.627115	2.49772
Protozoa	CRYP	Cryptosporidium spp.	2002	Mortality	Number	STP	Sao Tome and Principe	Africa	All ages	147967	5.59563	2.80121	9.41987
Protozoa	CRYP	Cryptosporidium spp.	2002	Mortality	Number	SUR	Suriname	Americas	<5 years	56628	0.179497	0.0656615	0.374763
Protozoa	CRYP	Cryptosporidium spp.	2002	Mortality	Number	SUR	Suriname	Americas	≥5 years	434929	0.467347	0.176163	0.925089
Protozoa	CRYP	Cryptosporidium spp.	2002	Mortality	Number	SUR	Suriname	Americas	All ages	491557	0.646844	0.267766	1.20369
Protozoa	CRYP	Cryptosporidium spp.	2002	Mortality	Number	SVK	Slovakia	Europe	<5 years	274917	0.176955	0.0855527	0.296937
Protozoa	CRYP	Cryptosporidium spp.	2002	Mortality	Number	SVK	Slovakia	Europe	≥5 years	5103548	0.83076	0.40165	1.39405
Protozoa	CRYP	Cryptosporidium spp.	2002	Mortality	Number	SVK	Slovakia	Europe	All ages	5378465	1.00771	0.487202	1.69099
Protozoa	CRYP	Cryptosporidium spp.	2002	Mortality	Number	SVN	Slovenia	Europe	<5 years	90164	0.0655157	0.031675	0.109938
Protozoa	CRYP	Cryptosporidium spp.	2002	Mortality	Number	SVN	Slovenia	Europe	≥5 years	1901159	0.307581	0.148707	0.516133
Protozoa	CRYP	Cryptosporidium spp.	2002	Mortality	Number	SVN	Slovenia	Europe	All ages	1991323	0.373096	0.180382	0.626071
Protozoa	CRYP	Cryptosporidium spp.	2002	Mortality	Number	SWE	Sweden	Europe	<5 years	455771	0.293117	0.141714	0.491863
Protozoa	CRYP	Cryptosporidium spp.	2002	Mortality	Number	SWE	Sweden	Europe	≥5 years	8453408	1.37612	0.665314	2.30918
Protozoa	CRYP	Cryptosporidium spp.	2002	Mortality	Number	SWE	Sweden	Europe	All ages	8909179	1.66923	0.807028	2.80104
Protozoa	CRYP	Cryptosporidium spp.	2002	Mortality	Number	SWZ	Eswatini	Africa	<5 years	150361	34.9648	18.1391	56.6876
Protozoa	CRYP	Cryptosporidium spp.	2002	Mortality	Number	SWZ	Eswatini	Africa	≥5 years	905223	17.9067	8.31276	32.3137
Protozoa	CRYP	Cryptosporidium spp.	2002	Mortality	Number	SWZ	Eswatini	Africa	All ages	1055584	52.8715	26.9802	85.7651
Protozoa	CRYP	Cryptosporidium spp.	2002	Mortality	Number	SYC	Seychelles	Africa	<5 years	7323	0.022746	0.00346088	0.0612704
Protozoa	CRYP	Cryptosporidium spp.	2002	Mortality	Number	SYC	Seychelles	Africa	≥5 years	77922	0.230097	0.0777472	0.485525
Protozoa	CRYP	Cryptosporidium spp.	2002	Mortality	Number	SYC	Seychelles	Africa	All ages	85245	0.252843	0.0891991	0.519762
Protozoa	CRYP	Cryptosporidium spp.	2002	Mortality	Number	SYR	Syria	Eastern Mediterranean	<5 years	2503298	9.65424	2.8167	22.2621
Protozoa	CRYP	Cryptosporidium spp.	2002	Mortality	Number	SYR	Syria	Eastern Mediterranean	≥5 years	14755600	2.48217	0.680913	6.09207
Protozoa	CRYP	Cryptosporidium spp.	2002	Mortality	Number	SYR	Syria	Eastern Mediterranean	All ages	17258898	12.1364	3.54004	27.71
Protozoa	CRYP	Cryptosporidium spp.	2002	Mortality	Number	TCD	Chad	Africa	<5 years	1842063	1463.02	718.162	2457.32
Protozoa	CRYP	Cryptosporidium spp.	2002	Mortality	Number	TCD	Chad	Africa	≥5 years	7112429	405.26	174.103	754.595
Protozoa	CRYP	Cryptosporidium spp.	2002	Mortality	Number	TCD	Chad	Africa	All ages	8954492	1868.28	928.156	3172.44
Protozoa	CRYP	Cryptosporidium spp.	2002	Mortality	Number	TGO	Togo	Africa	<5 years	864139	260.775	125.157	434.011
Protozoa	CRYP	Cryptosporidium spp.	2002	Mortality	Number	TGO	Togo	Africa	≥5 years	4481298	159.081	65.907	296.404
Protozoa	CRYP	Cryptosporidium spp.	2002	Mortality	Number	TGO	Togo	Africa	All ages	5345437	419.856	201.765	718.964
Protozoa	CRYP	Cryptosporidium spp.	2002	Mortality	Number	THA	Thailand	South-East Asia	<5 years	4749723	11.9553	3.56804	26.1433
Protozoa	CRYP	Cryptosporidium spp.	2002	Mortality	Number	THA	Thailand	South-East Asia	≥5 years	59211969	88.8054	25.2367	216.359
Protozoa	CRYP	Cryptosporidium spp.	2002	Mortality	Number	THA	Thailand	South-East Asia	All ages	63961692	100.761	29.3129	239.524
Protozoa	CRYP	Cryptosporidium spp.	2002	Mortality	Number	TJK	Tajikistan	Europe	<5 years	882256	72.635	20.7081	168.731
Protozoa	CRYP	Cryptosporidium spp.	2002	Mortality	Number	TJK	Tajikistan	Europe	≥5 years	5586426	2.18145	0.54106	5.41859
Protozoa	CRYP	Cryptosporidium spp.	2002	Mortality	Number	TJK	Tajikistan	Europe	All ages	6468682	74.8165	21.2451	172.934
Protozoa	CRYP	Cryptosporidium spp.	2002	Mortality	Number	TKM	Turkmenistan	Europe	<5 years	526397	28.9555	8.47848	71.6474
Protozoa	CRYP	Cryptosporidium spp.	2002	Mortality	Number	TKM	Turkmenistan	Europe	≥5 years	4195849	0.631448	0.18418	1.61058
Protozoa	CRYP	Cryptosporidium spp.	2002	Mortality	Number	TKM	Turkmenistan	Europe	All ages	4722246	29.5869	8.65865	73.2003
Protozoa	CRYP	Cryptosporidium spp.	2002	Mortality	Number	TLS	Timor-Leste	South-East Asia	<5 years	140567	21.7554	9.79656	40.902
Protozoa	CRYP	Cryptosporidium spp.	2002	Mortality	Number	TLS	Timor-Leste	South-East Asia	≥5 years	707921	1.99244	0.762612	4.45296
Protozoa	CRYP	Cryptosporidium spp.	2002	Mortality	Number	TLS	Timor-Leste	South-East Asia	All ages	848488	23.7478	10.5847	44.4954
Protozoa	CRYP	Cryptosporidium spp.	2002	Mortality	Number	TON	Tonga	Western Pacific	<5 years	14187	0.0217969	0.00457427	0.0597676
Protozoa	CRYP	Cryptosporidium spp.	2002	Mortality	Number	TON	Tonga	Western Pacific	≥5 years	89400	0.0365229	0.00687793	0.101903
Protozoa	CRYP	Cryptosporidium spp.	2002	Mortality	Number	TON	Tonga	Western Pacific	All ages	103587	0.0583198	0.0108486	0.155213
Protozoa	CRYP	Cryptosporidium spp.	2002	Mortality	Number	TTO	Trinidad and Tobago	Americas	<5 years	95303	0.0437136	0.0211343	0.0733533
Protozoa	CRYP	Cryptosporidium spp.	2002	Mortality	Number	TTO	Trinidad and Tobago	Americas	≥5 years	1233355	0.205225	0.0992207	0.344376
Protozoa	CRYP	Cryptosporidium spp.	2002	Mortality	Number	TTO	Trinidad and Tobago	Americas	All ages	1328658	0.248939	0.120355	0.417729
Protozoa	CRYP	Cryptosporidium spp.	2002	Mortality	Number	TUN	Tunisia	Eastern Mediterranean	<5 years	851607	7.04355	3.16419	12.9929
Protozoa	CRYP	Cryptosporidium spp.	2002	Mortality	Number	TUN	Tunisia	Eastern Mediterranean	≥5 years	9069525	2.3673	0.972759	5.12575
Protozoa	CRYP	Cryptosporidium spp.	2002	Mortality	Number	TUN	Tunisia	Eastern Mediterranean	All ages	9921132	9.41086	4.38644	17.6998
Protozoa	CRYP	Cryptosporidium spp.	2002	Mortality	Number	TUR	Turkey	Europe	<5 years	6636039	1.42863	0.425972	3.18333
Protozoa	CRYP	Cryptosporidium spp.	2002	Mortality	Number	TUR	Turkey	Europe	≥5 years	60015986	8.02644	2.22568	19.3912
Protozoa	CRYP	Cryptosporidium spp.	2002	Mortality	Number	TUR	Turkey	Europe	All ages	66652025	9.45507	2.6481	21.8848
Protozoa	CRYP	Cryptosporidium spp.	2002	Mortality	Number	TUV	Tuvalu	Western Pacific	<5 years	1212	0.0402109	0.00748305	0.112145
Protozoa	CRYP	Cryptosporidium spp.	2002	Mortality	Number	TUV	Tuvalu	Western Pacific	≥5 years	8392	0.071466	0.0142202	0.210276
Protozoa	CRYP	Cryptosporidium spp.	2002	Mortality	Number	TUV	Tuvalu	Western Pacific	All ages	9604	0.111677	0.0212193	0.316183
Protozoa	CRYP	Cryptosporidium spp.	2002	Mortality	Number	TZA	Tanzania	Africa	<5 years	6245921	1536.01	728.614	2816.88
Protozoa	CRYP	Cryptosporidium spp.	2002	Mortality	Number	TZA	Tanzania	Africa	≥5 years	29402800	590.632	251.278	1146.23
Protozoa	CRYP	Cryptosporidium spp.	2002	Mortality	Number	TZA	Tanzania	Africa	All ages	35648721	2126.64	1020.67	3999.78
Protozoa	CRYP	Cryptosporidium spp.	2002	Mortality	Number	UGA	Uganda	Africa	<5 years	5014141	1082.77	522.114	1836.77
Protozoa	CRYP	Cryptosporidium spp.	2002	Mortality	Number	UGA	Uganda	Africa	≥5 years	20101934	534.936	237.866	999.241
Protozoa	CRYP	Cryptosporidium spp.	2002	Mortality	Number	UGA	Uganda	Africa	All ages	25116075	1617.7	786.197	2788.55
Protozoa	CRYP	Cryptosporidium spp.	2002	Mortality	Number	UKR	Ukraine	Europe	<5 years	1971049	4.01168	1.06142	9.49751
Protozoa	CRYP	Cryptosporidium spp.	2002	Mortality	Number	UKR	Ukraine	Europe	≥5 years	46902013	0.952792	0.24821	2.34369
Protozoa	CRYP	Cryptosporidium spp.	2002	Mortality	Number	UKR	Ukraine	Europe	All ages	48873062	4.96447	1.34921	11.5783
Protozoa	CRYP	Cryptosporidium spp.	2002	Mortality	Number	URY	Uruguay	Americas	<5 years	259371	0.107825	0.0521306	0.180935
Protozoa	CRYP	Cryptosporidium spp.	2002	Mortality	Number	URY	Uruguay	Americas	≥5 years	3017937	0.506214	0.244741	0.849448
Protozoa	CRYP	Cryptosporidium spp.	2002	Mortality	Number	URY	Uruguay	Americas	All ages	3277308	0.61404	0.296871	1.03038
Protozoa	CRYP	Cryptosporidium spp.	2002	Mortality	Number	USA	United States	Americas	<5 years	19281369	9.39919	4.54425	15.7722
Protozoa	CRYP	Cryptosporidium spp.	2002	Mortality	Number	USA	United States	Americas	≥5 years	266403212	44.127	21.3342	74.0468
Protozoa	CRYP	Cryptosporidium spp.	2002	Mortality	Number	USA	United States	Americas	All ages	285684581	53.5261	25.8784	89.8191
Protozoa	CRYP	Cryptosporidium spp.	2002	Mortality	Number	UZB	Uzbekistan	Europe	<5 years	2656935	122.327	34.1734	295.809
Protozoa	CRYP	Cryptosporidium spp.	2002	Mortality	Number	UZB	Uzbekistan	Europe	≥5 years	22587276	4.29637	1.11585	10.7823
Protozoa	CRYP	Cryptosporidium spp.	2002	Mortality	Number	UZB	Uzbekistan	Europe	All ages	25244211	126.623	35.4696	306.815
Protozoa	CRYP	Cryptosporidium spp.	2002	Mortality	Number	VCT	Saint Vincent and the Grenadines	Americas	<5 years	11509	0	0	0
Protozoa	CRYP	Cryptosporidium spp.	2002	Mortality	Number	VCT	Saint Vincent and the Grenadines	Americas	≥5 years	101919	0.0494195	0.0196852	0.0966042
Protozoa	CRYP	Cryptosporidium spp.	2002	Mortality	Number	VCT	Saint Vincent and the Grenadines	Americas	All ages	113428	0.0494195	0.0196852	0.0966042
Protozoa	CRYP	Cryptosporidium spp.	2002	Mortality	Number	VEN	Venezuela	Americas	<5 years	2855372	28.3503	7.47481	81.7309
Protozoa	CRYP	Cryptosporidium spp.	2002	Mortality	Number	VEN	Venezuela	Americas	≥5 years	22348859	8.76838	2.15069	26.0902
Protozoa	CRYP	Cryptosporidium spp.	2002	Mortality	Number	VEN	Venezuela	Americas	All ages	25204231	37.1187	9.76774	107.799
Protozoa	CRYP	Cryptosporidium spp.	2002	Mortality	Number	VNM	Vietnam	Western Pacific	<5 years	6777756	175.499	41.8991	463.29
Protozoa	CRYP	Cryptosporidium spp.	2002	Mortality	Number	VNM	Vietnam	Western Pacific	≥5 years	71595634	84.4838	17.9871	243.044
Protozoa	CRYP	Cryptosporidium spp.	2002	Mortality	Number	VNM	Vietnam	Western Pacific	All ages	78373390	259.983	59.8495	673.431
Protozoa	CRYP	Cryptosporidium spp.	2002	Mortality	Number	VUT	Vanuatu	Western Pacific	<5 years	28552	0.411304	0.113589	0.931245
Protozoa	CRYP	Cryptosporidium spp.	2002	Mortality	Number	VUT	Vanuatu	Western Pacific	≥5 years	164886	0.71765	0.201559	1.72144
Protozoa	CRYP	Cryptosporidium spp.	2002	Mortality	Number	VUT	Vanuatu	Western Pacific	All ages	193438	1.12895	0.323597	2.49754
Protozoa	CRYP	Cryptosporidium spp.	2002	Mortality	Number	WPR	Western Pacific Region	Western Pacific	<5 years	118365462	1229.66	418.888	2472.59
Protozoa	CRYP	Cryptosporidium spp.	2002	Mortality	Number	WPR	Western Pacific Region	Western Pacific	≥5 years	1580265765	316.659	122.715	627.853
Protozoa	CRYP	Cryptosporidium spp.	2002	Mortality	Number	WPR	Western Pacific Region	Western Pacific	All ages	1698631227	1546.32	547.532	3091.68
Protozoa	CRYP	Cryptosporidium spp.	2002	Mortality	Number	WSM	Samoa	Western Pacific	<5 years	27187	0.221485	0.0643389	0.505464
Protozoa	CRYP	Cryptosporidium spp.	2002	Mortality	Number	WSM	Samoa	Western Pacific	≥5 years	156763	0.146587	0.0422649	0.336077
Protozoa	CRYP	Cryptosporidium spp.	2002	Mortality	Number	WSM	Samoa	Western Pacific	All ages	183950	0.368072	0.10783	0.803256
Protozoa	CRYP	Cryptosporidium spp.	2002	Mortality	Number	YEM	Yemen	Eastern Mediterranean	<5 years	3622009	554.625	166.496	1268.66
Protozoa	CRYP	Cryptosporidium spp.	2002	Mortality	Number	YEM	Yemen	Eastern Mediterranean	≥5 years	16906642	32.9765	8.65296	82.4063
Protozoa	CRYP	Cryptosporidium spp.	2002	Mortality	Number	YEM	Yemen	Eastern Mediterranean	All ages	20528651	587.601	176.923	1353.7
Protozoa	CRYP	Cryptosporidium spp.	2002	Mortality	Number	ZAF	South Africa	Africa	<5 years	4934698	833.296	367.242	1602.61
Protozoa	CRYP	Cryptosporidium spp.	2002	Mortality	Number	ZAF	South Africa	Africa	≥5 years	42844111	541.987	207.055	1159.88
Protozoa	CRYP	Cryptosporidium spp.	2002	Mortality	Number	ZAF	South Africa	Africa	All ages	47778809	1375.28	594.452	2719.7
Protozoa	CRYP	Cryptosporidium spp.	2002	Mortality	Number	ZMB	Zambia	Africa	<5 years	1969772	499.92	218.433	946.921
Protozoa	CRYP	Cryptosporidium spp.	2002	Mortality	Number	ZMB	Zambia	Africa	≥5 years	8518547	195.22	76.7328	410.404
Protozoa	CRYP	Cryptosporidium spp.	2002	Mortality	Number	ZMB	Zambia	Africa	All ages	10488319	695.14	297.636	1373.54
Protozoa	CRYP	Cryptosporidium spp.	2002	Mortality	Number	ZWE	Zimbabwe	Africa	<5 years	1889463	335.14	128.43	699.135
Protozoa	CRYP	Cryptosporidium spp.	2002	Mortality	Number	ZWE	Zimbabwe	Africa	≥5 years	10126718	168.913	60.104	369.834
Protozoa	CRYP	Cryptosporidium spp.	2002	Mortality	Number	ZWE	Zimbabwe	Africa	All ages	12016181	504.053	191.587	1043.51
Protozoa	CRYP	Cryptosporidium spp.	2002	Mortality	Rate per 100,000	AFG	Afghanistan	Eastern Mediterranean	<5 years	4242284	10.0028	2.96737	21.708
Protozoa	CRYP	Cryptosporidium spp.	2002	Mortality	Rate per 100,000	AFG	Afghanistan	Eastern Mediterranean	≥5 years	16317634	0.0631131	0.0166697	0.158097
Protozoa	CRYP	Cryptosporidium spp.	2002	Mortality	Rate per 100,000	AFG	Afghanistan	Eastern Mediterranean	All ages	20559918	2.11404	0.632595	4.56978
Protozoa	CRYP	Cryptosporidium spp.	2002	Mortality	Rate per 100,000	AFR	African Region	Africa	<5 years	119544253	51.4015	28.7831	81.0516
Protozoa	CRYP	Cryptosporidium spp.	2002	Mortality	Rate per 100,000	AFR	African Region	Africa	≥5 years	582757257	2.96932	1.44534	4.9977
Protozoa	CRYP	Cryptosporidium spp.	2002	Mortality	Rate per 100,000	AFR	African Region	Africa	All ages	702301510	11.2133	6.21675	17.7597
Protozoa	CRYP	Cryptosporidium spp.	2002	Mortality	Rate per 100,000	AGO	Angola	Africa	<5 years	3119033	103.128	38.4959	202.307
Protozoa	CRYP	Cryptosporidium spp.	2002	Mortality	Rate per 100,000	AGO	Angola	Africa	≥5 years	13911119	5.74157	1.82	12.5231
Protozoa	CRYP	Cryptosporidium spp.	2002	Mortality	Rate per 100,000	AGO	Angola	Africa	All ages	17030152	23.5776	8.58261	46.5453
Protozoa	CRYP	Cryptosporidium spp.	2002	Mortality	Rate per 100,000	ALB	Albania	Europe	<5 years	269514	0.788261	0.189863	1.92851
Protozoa	CRYP	Cryptosporidium spp.	2002	Mortality	Rate per 100,000	ALB	Albania	Europe	≥5 years	2871664	0.00506957	0.00117463	0.0134899
Protozoa	CRYP	Cryptosporidium spp.	2002	Mortality	Rate per 100,000	ALB	Albania	Europe	All ages	3141178	0.0722676	0.0175584	0.176901
Protozoa	CRYP	Cryptosporidium spp.	2002	Mortality	Rate per 100,000	AMR	Region of the Americas	Americas	<5 years	76818525	1.37795	0.635477	2.4417
Protozoa	CRYP	Cryptosporidium spp.	2002	Mortality	Rate per 100,000	AMR	Region of the Americas	Americas	≥5 years	767118331	0.0478154	0.0235395	0.0870612
Protozoa	CRYP	Cryptosporidium spp.	2002	Mortality	Rate per 100,000	AMR	Region of the Americas	Americas	All ages	843936856	0.168889	0.0821689	0.296986
Protozoa	CRYP	Cryptosporidium spp.	2002	Mortality	Rate per 100,000	AND	Andorra	Europe	<5 years	3382	0.0643001	0.0310873	0.107898
Protozoa	CRYP	Cryptosporidium spp.	2002	Mortality	Rate per 100,000	AND	Andorra	Europe	≥5 years	62715	0.016279	0.00787044	0.0273168
Protozoa	CRYP	Cryptosporidium spp.	2002	Mortality	Rate per 100,000	AND	Andorra	Europe	All ages	66097	0.0187361	0.00905839	0.0314399
Protozoa	CRYP	Cryptosporidium spp.	2002	Mortality	Rate per 100,000	ARE	United Arab Emirates	Eastern Mediterranean	<5 years	282451	0.044722	0.0216218	0.0750453
Protozoa	CRYP	Cryptosporidium spp.	2002	Mortality	Rate per 100,000	ARE	United Arab Emirates	Eastern Mediterranean	≥5 years	3556921	0.0166726	0.00806074	0.0279773
Protozoa	CRYP	Cryptosporidium spp.	2002	Mortality	Rate per 100,000	ARE	United Arab Emirates	Eastern Mediterranean	All ages	3839372	0.0187361	0.00905839	0.0314399
Protozoa	CRYP	Cryptosporidium spp.	2002	Mortality	Rate per 100,000	ARG	Argentina	Americas	<5 years	3514090	0.396566	0.170722	0.75654
Protozoa	CRYP	Cryptosporidium spp.	2002	Mortality	Rate per 100,000	ARG	Argentina	Americas	≥5 years	34314172	0.0239512	0.00936699	0.04701
Protozoa	CRYP	Cryptosporidium spp.	2002	Mortality	Rate per 100,000	ARG	Argentina	Americas	All ages	37828262	0.0585655	0.0255678	0.111947
Protozoa	CRYP	Cryptosporidium spp.	2002	Mortality	Rate per 100,000	ARM	Armenia	Europe	<5 years	182884	1.09084	0.301729	2.76931
Protozoa	CRYP	Cryptosporidium spp.	2002	Mortality	Rate per 100,000	ARM	Armenia	Europe	≥5 years	2881138	0.00202117	0.000592144	0.00523998
Protozoa	CRYP	Cryptosporidium spp.	2002	Mortality	Rate per 100,000	ARM	Armenia	Europe	All ages	3064022	0.0670099	0.0185876	0.170559
Protozoa	CRYP	Cryptosporidium spp.	2002	Mortality	Rate per 100,000	ATG	Antigua and Barbuda	Americas	<5 years	6956	0.0362261	0.0175143	0.0607889
Protozoa	CRYP	Cryptosporidium spp.	2002	Mortality	Rate per 100,000	ATG	Antigua and Barbuda	Americas	≥5 years	69635	0.016989	0.00821371	0.0285082
Protozoa	CRYP	Cryptosporidium spp.	2002	Mortality	Rate per 100,000	ATG	Antigua and Barbuda	Americas	All ages	76591	0.0187361	0.00905839	0.0314399
Protozoa	CRYP	Cryptosporidium spp.	2002	Mortality	Rate per 100,000	AUS	Australia	Western Pacific	<5 years	1279829	0.0500841	0.0242143	0.0840432
Protozoa	CRYP	Cryptosporidium spp.	2002	Mortality	Rate per 100,000	AUS	Australia	Western Pacific	≥5 years	18202824	0.016532	0.00799279	0.0277414
Protozoa	CRYP	Cryptosporidium spp.	2002	Mortality	Rate per 100,000	AUS	Australia	Western Pacific	All ages	19482653	0.0187361	0.00905839	0.0314399
Protozoa	CRYP	Cryptosporidium spp.	2002	Mortality	Rate per 100,000	AUT	Austria	Europe	<5 years	400977	0.0661518	0.0319826	0.111005
Protozoa	CRYP	Cryptosporidium spp.	2002	Mortality	Rate per 100,000	AUT	Austria	Europe	≥5 years	7661295	0.0162545	0.00785858	0.0272756
Protozoa	CRYP	Cryptosporidium spp.	2002	Mortality	Rate per 100,000	AUT	Austria	Europe	All ages	8062272	0.0187361	0.00905839	0.0314399
Protozoa	CRYP	Cryptosporidium spp.	2002	Mortality	Rate per 100,000	AZE	Azerbaijan	Europe	<5 years	589507	5.50692	1.62227	13.5841
Protozoa	CRYP	Cryptosporidium spp.	2002	Mortality	Rate per 100,000	AZE	Azerbaijan	Europe	≥5 years	7699372	0.0112794	0.00310871	0.0296296
Protozoa	CRYP	Cryptosporidium spp.	2002	Mortality	Rate per 100,000	AZE	Azerbaijan	Europe	All ages	8288879	0.402131	0.118573	0.997011
Protozoa	CRYP	Cryptosporidium spp.	2002	Mortality	Rate per 100,000	BDI	Burundi	Africa	<5 years	1186490	36.3712	18.5476	60.382
Protozoa	CRYP	Cryptosporidium spp.	2002	Mortality	Rate per 100,000	BDI	Burundi	Africa	≥5 years	5545129	3.89489	1.69165	7.26073
Protozoa	CRYP	Cryptosporidium spp.	2002	Mortality	Rate per 100,000	BDI	Burundi	Africa	All ages	6731619	9.61904	4.67689	16.7397
Protozoa	CRYP	Cryptosporidium spp.	2002	Mortality	Rate per 100,000	BEL	Belgium	Europe	<5 years	575797	0.0589105	0.0284816	0.0988543
Protozoa	CRYP	Cryptosporidium spp.	2002	Mortality	Rate per 100,000	BEL	Belgium	Europe	≥5 years	9734204	0.0163597	0.00790947	0.0274522
Protozoa	CRYP	Cryptosporidium spp.	2002	Mortality	Rate per 100,000	BEL	Belgium	Europe	All ages	10310001	0.0187361	0.00905839	0.0314399
Protozoa	CRYP	Cryptosporidium spp.	2002	Mortality	Rate per 100,000	BEN	Benin	Africa	<5 years	1333850	33.594	17.1953	53.4209
Protozoa	CRYP	Cryptosporidium spp.	2002	Mortality	Rate per 100,000	BEN	Benin	Africa	≥5 years	6225056	3.99731	1.82616	7.32811
Protozoa	CRYP	Cryptosporidium spp.	2002	Mortality	Rate per 100,000	BEN	Benin	Africa	All ages	7558906	9.21997	4.63797	15.17
Protozoa	CRYP	Cryptosporidium spp.	2002	Mortality	Rate per 100,000	BFA	Burkina Faso	Africa	<5 years	2278866	22.4711	6.92004	42.5389
Protozoa	CRYP	Cryptosporidium spp.	2002	Mortality	Rate per 100,000	BFA	Burkina Faso	Africa	≥5 years	10205325	3.18051	0.850989	6.85293
Protozoa	CRYP	Cryptosporidium spp.	2002	Mortality	Rate per 100,000	BFA	Burkina Faso	Africa	All ages	12484191	6.70182	1.99983	13.0453
Protozoa	CRYP	Cryptosporidium spp.	2002	Mortality	Rate per 100,000	BGD	Bangladesh	South-East Asia	<5 years	18175923	6.89136	3.62055	11.9166
Protozoa	CRYP	Cryptosporidium spp.	2002	Mortality	Rate per 100,000	BGD	Bangladesh	South-East Asia	≥5 years	119713843	0.496899	0.212414	0.976541
Protozoa	CRYP	Cryptosporidium spp.	2002	Mortality	Rate per 100,000	BGD	Bangladesh	South-East Asia	All ages	137889766	1.33978	0.672631	2.36475
Protozoa	CRYP	Cryptosporidium spp.	2002	Mortality	Rate per 100,000	BGR	Bulgaria	Europe	<5 years	321192	0.316153	0.0922263	0.812587
Protozoa	CRYP	Cryptosporidium spp.	2002	Mortality	Rate per 100,000	BGR	Bulgaria	Europe	≥5 years	7569794	0.00313139	0.000892597	0.00805189
Protozoa	CRYP	Cryptosporidium spp.	2002	Mortality	Rate per 100,000	BGR	Bulgaria	Europe	All ages	7890986	0.0158725	0.00465678	0.0414674
Protozoa	CRYP	Cryptosporidium spp.	2002	Mortality	Rate per 100,000	BHR	Bahrain	Eastern Mediterranean	<5 years	69393	0.0342758	0.0165714	0.0575161
Protozoa	CRYP	Cryptosporidium spp.	2002	Mortality	Rate per 100,000	BHR	Bahrain	Eastern Mediterranean	≥5 years	653542	0.0170861	0.00826066	0.0286712
Protozoa	CRYP	Cryptosporidium spp.	2002	Mortality	Rate per 100,000	BHR	Bahrain	Eastern Mediterranean	All ages	722935	0.0187361	0.00905839	0.0314399
Protozoa	CRYP	Cryptosporidium spp.	2002	Mortality	Rate per 100,000	BHS	Bahamas	Americas	<5 years	28718	0.0377687	0.0182601	0.0633773
Protozoa	CRYP	Cryptosporidium spp.	2002	Mortality	Rate per 100,000	BHS	Bahamas	Americas	≥5 years	300954	0.01692	0.00818033	0.0283924
Protozoa	CRYP	Cryptosporidium spp.	2002	Mortality	Rate per 100,000	BHS	Bahamas	Americas	All ages	329672	0.0187361	0.00905839	0.0314399
Protozoa	CRYP	Cryptosporidium spp.	2002	Mortality	Rate per 100,000	BIH	Bosnia and Herzegovina	Europe	<5 years	229162	0.0350462	0.00955944	0.0850211
Protozoa	CRYP	Cryptosporidium spp.	2002	Mortality	Rate per 100,000	BIH	Bosnia and Herzegovina	Europe	≥5 years	3960013	0.00741578	0.00197843	0.0201664
Protozoa	CRYP	Cryptosporidium spp.	2002	Mortality	Rate per 100,000	BIH	Bosnia and Herzegovina	Europe	All ages	4189175	0.00892726	0.00245927	0.0238329
Protozoa	CRYP	Cryptosporidium spp.	2002	Mortality	Rate per 100,000	BLR	Belarus	Europe	<5 years	454778	0.139575	0.0401335	0.352166
Protozoa	CRYP	Cryptosporidium spp.	2002	Mortality	Rate per 100,000	BLR	Belarus	Europe	≥5 years	9454170	0.00342235	0.00102467	0.0088202
Protozoa	CRYP	Cryptosporidium spp.	2002	Mortality	Rate per 100,000	BLR	Belarus	Europe	All ages	9908948	0.00967116	0.00289496	0.0237969
Protozoa	CRYP	Cryptosporidium spp.	2002	Mortality	Rate per 100,000	BLZ	Belize	Americas	<5 years	35309	0.323008	0.0854755	0.770386
Protozoa	CRYP	Cryptosporidium spp.	2002	Mortality	Rate per 100,000	BLZ	Belize	Americas	≥5 years	216848	0.0405962	0.0163911	0.0788651
Protozoa	CRYP	Cryptosporidium spp.	2002	Mortality	Rate per 100,000	BLZ	Belize	Americas	All ages	252157	0.0801418	0.0292532	0.175773
Protozoa	CRYP	Cryptosporidium spp.	2002	Mortality	Rate per 100,000	BOL	Bolivia	Americas	<5 years	1172739	5.33147	1.62122	12.0648
Protozoa	CRYP	Cryptosporidium spp.	2002	Mortality	Rate per 100,000	BOL	Bolivia	Americas	≥5 years	7653381	0.115137	0.0324406	0.278746
Protozoa	CRYP	Cryptosporidium spp.	2002	Mortality	Rate per 100,000	BOL	Bolivia	Americas	All ages	8826120	0.808239	0.239378	1.84395
Protozoa	CRYP	Cryptosporidium spp.	2002	Mortality	Rate per 100,000	BRA	Brazil	Americas	<5 years	16975795	1.54091	0.605554	3.11268
Protozoa	CRYP	Cryptosporidium spp.	2002	Mortality	Rate per 100,000	BRA	Brazil	Americas	≥5 years	160445220	0.0423898	0.0149431	0.0941989
Protozoa	CRYP	Cryptosporidium spp.	2002	Mortality	Rate per 100,000	BRA	Brazil	Americas	All ages	177421015	0.185769	0.0737641	0.382511
Protozoa	CRYP	Cryptosporidium spp.	2002	Mortality	Rate per 100,000	BRB	Barbados	Americas	<5 years	18906	0.0458217	0.0221535	0.0768907
Protozoa	CRYP	Cryptosporidium spp.	2002	Mortality	Rate per 100,000	BRB	Barbados	Americas	≥5 years	244404	0.0166409	0.00804541	0.0279241
Protozoa	CRYP	Cryptosporidium spp.	2002	Mortality	Rate per 100,000	BRB	Barbados	Americas	All ages	263310	0.0187361	0.00905839	0.0314399
Protozoa	CRYP	Cryptosporidium spp.	2002	Mortality	Rate per 100,000	BRN	Brunei	Western Pacific	<5 years	32287	0.0343169	0.0165913	0.0575852
Protozoa	CRYP	Cryptosporidium spp.	2002	Mortality	Rate per 100,000	BRN	Brunei	Western Pacific	≥5 years	304482	0.0170839	0.00825961	0.0286675
Protozoa	CRYP	Cryptosporidium spp.	2002	Mortality	Rate per 100,000	BRN	Brunei	Western Pacific	All ages	336769	0.0187361	0.00905839	0.0314399
Protozoa	CRYP	Cryptosporidium spp.	2002	Mortality	Rate per 100,000	BTN	Bhutan	South-East Asia	<5 years	72246	7.42028	3.47718	13.4043
Protozoa	CRYP	Cryptosporidium spp.	2002	Mortality	Rate per 100,000	BTN	Bhutan	South-East Asia	≥5 years	545439	0.881848	0.328285	1.83612
Protozoa	CRYP	Cryptosporidium spp.	2002	Mortality	Rate per 100,000	BTN	Bhutan	South-East Asia	All ages	617685	1.6466	0.708097	3.14281
Protozoa	CRYP	Cryptosporidium spp.	2002	Mortality	Rate per 100,000	BWA	Botswana	Africa	<5 years	215349	13.3795	4.65401	28.7255
Protozoa	CRYP	Cryptosporidium spp.	2002	Mortality	Rate per 100,000	BWA	Botswana	Africa	≥5 years	1513954	1.3339	0.458642	2.85873
Protozoa	CRYP	Cryptosporidium spp.	2002	Mortality	Rate per 100,000	BWA	Botswana	Africa	All ages	1729303	2.83394	1.00873	5.71678
Protozoa	CRYP	Cryptosporidium spp.	2002	Mortality	Rate per 100,000	CAF	Central African Republic	Africa	<5 years	688384	26.4318	9.35087	51.262
Protozoa	CRYP	Cryptosporidium spp.	2002	Mortality	Rate per 100,000	CAF	Central African Republic	Africa	≥5 years	3264407	2.57532	0.806811	5.60375
Protozoa	CRYP	Cryptosporidium spp.	2002	Mortality	Rate per 100,000	CAF	Central African Republic	Africa	All ages	3952791	6.72996	2.31938	13.4037
Protozoa	CRYP	Cryptosporidium spp.	2002	Mortality	Rate per 100,000	CAN	Canada	Americas	<5 years	1753765	0.0588689	0.0284615	0.0987845
Protozoa	CRYP	Cryptosporidium spp.	2002	Mortality	Rate per 100,000	CAN	Canada	Americas	≥5 years	29626298	0.0163604	0.0079098	0.0274534
Protozoa	CRYP	Cryptosporidium spp.	2002	Mortality	Rate per 100,000	CAN	Canada	Americas	All ages	31380063	0.0187361	0.00905839	0.0314399
Protozoa	CRYP	Cryptosporidium spp.	2002	Mortality	Rate per 100,000	CHE	Switzerland	Europe	<5 years	376285	0.0633836	0.0306442	0.10636
Protozoa	CRYP	Cryptosporidium spp.	2002	Mortality	Rate per 100,000	CHE	Switzerland	Europe	≥5 years	6872920	0.0162917	0.00787659	0.0273381
Protozoa	CRYP	Cryptosporidium spp.	2002	Mortality	Rate per 100,000	CHE	Switzerland	Europe	All ages	7249205	0.0187361	0.00905839	0.0314399
Protozoa	CRYP	Cryptosporidium spp.	2002	Mortality	Rate per 100,000	CHL	Chile	Americas	<5 years	1276431	0.0406553	0.0196557	0.0682212
Protozoa	CRYP	Cryptosporidium spp.	2002	Mortality	Rate per 100,000	CHL	Chile	Americas	≥5 years	14496425	0.0168061	0.00812528	0.0282013
Protozoa	CRYP	Cryptosporidium spp.	2002	Mortality	Rate per 100,000	CHL	Chile	Americas	All ages	15772856	0.0187361	0.00905839	0.0314399
Protozoa	CRYP	Cryptosporidium spp.	2002	Mortality	Rate per 100,000	CHN	China	Western Pacific	<5 years	83068411	0.402413	0.116031	0.969194
Protozoa	CRYP	Cryptosporidium spp.	2002	Mortality	Rate per 100,000	CHN	China	Western Pacific	≥5 years	1199946278	0.00476166	0.00126117	0.0117508
Protozoa	CRYP	Cryptosporidium spp.	2002	Mortality	Rate per 100,000	CHN	China	Western Pacific	All ages	1283014689	0.0305075	0.00876429	0.0745223
Protozoa	CRYP	Cryptosporidium spp.	2002	Mortality	Rate per 100,000	CIV	Cote d'Ivoire	Africa	<5 years	3358220	20.6053	10.6511	33.4746
Protozoa	CRYP	Cryptosporidium spp.	2002	Mortality	Rate per 100,000	CIV	Cote d'Ivoire	Africa	≥5 years	15059955	1.028	0.48184	1.83533
Protozoa	CRYP	Cryptosporidium spp.	2002	Mortality	Rate per 100,000	CIV	Cote d'Ivoire	Africa	All ages	18418175	4.59756	2.32177	7.57282
Protozoa	CRYP	Cryptosporidium spp.	2002	Mortality	Rate per 100,000	CMR	Cameroon	Africa	<5 years	2640988	39.8242	16.9622	75.112
Protozoa	CRYP	Cryptosporidium spp.	2002	Mortality	Rate per 100,000	CMR	Cameroon	Africa	≥5 years	12870155	2.18011	0.781049	4.52297
Protozoa	CRYP	Cryptosporidium spp.	2002	Mortality	Rate per 100,000	CMR	Cameroon	Africa	All ages	15511143	8.58954	3.59075	16.7147
Protozoa	CRYP	Cryptosporidium spp.	2002	Mortality	Rate per 100,000	COD	Democratic Republic of Congo	Africa	<5 years	9775122	31.6393	15.2725	53.1568
Protozoa	CRYP	Cryptosporidium spp.	2002	Mortality	Rate per 100,000	COD	Democratic Republic of Congo	Africa	≥5 years	43168290	3.2551	1.41917	6.13898
Protozoa	CRYP	Cryptosporidium spp.	2002	Mortality	Rate per 100,000	COD	Democratic Republic of Congo	Africa	All ages	52943412	8.49577	4.0881	14.7798
Protozoa	CRYP	Cryptosporidium spp.	2002	Mortality	Rate per 100,000	COG	Congo	Africa	<5 years	524724	25.517	13.2212	41.6421
Protozoa	CRYP	Cryptosporidium spp.	2002	Mortality	Rate per 100,000	COG	Congo	Africa	≥5 years	2789867	1.8582	0.804365	3.45964
Protozoa	CRYP	Cryptosporidium spp.	2002	Mortality	Rate per 100,000	COG	Congo	Africa	All ages	3314591	5.60356	2.80401	9.36927
Protozoa	CRYP	Cryptosporidium spp.	2002	Mortality	Rate per 100,000	COK	Cook Islands	Western Pacific	<5 years	1609	0.0305327	0.0147617	0.0512352
Protozoa	CRYP	Cryptosporidium spp.	2002	Mortality	Rate per 100,000	COK	Cook Islands	Western Pacific	≥5 years	13323	0.0173114	0.0083696	0.0290493
Protozoa	CRYP	Cryptosporidium spp.	2002	Mortality	Rate per 100,000	COK	Cook Islands	Western Pacific	All ages	14932	0.0187361	0.00905839	0.0314399
Protozoa	CRYP	Cryptosporidium spp.	2002	Mortality	Rate per 100,000	COL	Colombia	Americas	<5 years	4288555	1.17813	0.370229	2.60568
Protozoa	CRYP	Cryptosporidium spp.	2002	Mortality	Rate per 100,000	COL	Colombia	Americas	≥5 years	35727889	0.0411425	0.0110675	0.0947034
Protozoa	CRYP	Cryptosporidium spp.	2002	Mortality	Rate per 100,000	COL	Colombia	Americas	All ages	40016444	0.162993	0.049021	0.354057
Protozoa	CRYP	Cryptosporidium spp.	2002	Mortality	Rate per 100,000	COM	Comoros	Africa	<5 years	92705	26.3419	13.4513	43.4048
Protozoa	CRYP	Cryptosporidium spp.	2002	Mortality	Rate per 100,000	COM	Comoros	Africa	≥5 years	460302	1.87828	0.849082	3.34012
Protozoa	CRYP	Cryptosporidium spp.	2002	Mortality	Rate per 100,000	COM	Comoros	Africa	All ages	553007	5.97932	3.02592	10.0247
Protozoa	CRYP	Cryptosporidium spp.	2002	Mortality	Rate per 100,000	CPV	Cape Verde	Africa	<5 years	59643	4.78163	2.43629	7.81532
Protozoa	CRYP	Cryptosporidium spp.	2002	Mortality	Rate per 100,000	CPV	Cape Verde	Africa	≥5 years	404136	0.766966	0.347691	1.39539
Protozoa	CRYP	Cryptosporidium spp.	2002	Mortality	Rate per 100,000	CPV	Cape Verde	Africa	All ages	463779	1.28326	0.640574	2.15316
Protozoa	CRYP	Cryptosporidium spp.	2002	Mortality	Rate per 100,000	CRI	Costa Rica	Americas	<5 years	394645	0.184282	0.0772784	0.341155
Protozoa	CRYP	Cryptosporidium spp.	2002	Mortality	Rate per 100,000	CRI	Costa Rica	Americas	≥5 years	3648964	0.053833	0.0214894	0.106906
Protozoa	CRYP	Cryptosporidium spp.	2002	Mortality	Rate per 100,000	CRI	Costa Rica	Americas	All ages	4043609	0.0665645	0.0266258	0.128362
Protozoa	CRYP	Cryptosporidium spp.	2002	Mortality	Rate per 100,000	CUB	Cuba	Americas	<5 years	723609	0.0748913	0.0220883	0.182254
Protozoa	CRYP	Cryptosporidium spp.	2002	Mortality	Rate per 100,000	CUB	Cuba	Americas	≥5 years	10437469	0.0534775	0.0148771	0.129004
Protozoa	CRYP	Cryptosporidium spp.	2002	Mortality	Rate per 100,000	CUB	Cuba	Americas	All ages	11161078	0.0548658	0.0153149	0.132243
Protozoa	CRYP	Cryptosporidium spp.	2002	Mortality	Rate per 100,000	CYP	Cyprus	Europe	<5 years	64307	0.0497511	0.0240533	0.0834844
Protozoa	CRYP	Cryptosporidium spp.	2002	Mortality	Rate per 100,000	CYP	Cyprus	Europe	≥5 years	908121	0.0165398	0.00799655	0.0277545
Protozoa	CRYP	Cryptosporidium spp.	2002	Mortality	Rate per 100,000	CYP	Cyprus	Europe	All ages	972428	0.0187361	0.00905839	0.0314399
Protozoa	CRYP	Cryptosporidium spp.	2002	Mortality	Rate per 100,000	CZE	Czechia	Europe	<5 years	446146	0.0754711	0.0364882	0.126644
Protozoa	CRYP	Cryptosporidium spp.	2002	Mortality	Rate per 100,000	CZE	Czechia	Europe	≥5 years	9788058	0.0161501	0.00780812	0.0271005
Protozoa	CRYP	Cryptosporidium spp.	2002	Mortality	Rate per 100,000	CZE	Czechia	Europe	All ages	10234204	0.0187361	0.00905839	0.0314399
Protozoa	CRYP	Cryptosporidium spp.	2002	Mortality	Rate per 100,000	DEU	Germany	Europe	<5 years	3941277	0.0684692	0.033103	0.114894
Protozoa	CRYP	Cryptosporidium spp.	2002	Mortality	Rate per 100,000	DEU	Germany	Europe	≥5 years	78080359	0.0162257	0.00784469	0.0272274
Protozoa	CRYP	Cryptosporidium spp.	2002	Mortality	Rate per 100,000	DEU	Germany	Europe	All ages	82021636	0.0187361	0.00905839	0.0314399
Protozoa	CRYP	Cryptosporidium spp.	2002	Mortality	Rate per 100,000	DJI	Djibouti	Eastern Mediterranean	<5 years	113277	16.556	7.22364	31.1751
Protozoa	CRYP	Cryptosporidium spp.	2002	Mortality	Rate per 100,000	DJI	Djibouti	Eastern Mediterranean	≥5 years	670704	1.38688	0.575687	2.89583
Protozoa	CRYP	Cryptosporidium spp.	2002	Mortality	Rate per 100,000	DJI	Djibouti	Eastern Mediterranean	All ages	783981	3.57866	1.63295	6.90648
Protozoa	CRYP	Cryptosporidium spp.	2002	Mortality	Rate per 100,000	DMA	Dominica	Americas	<5 years	5963	0	0	0
Protozoa	CRYP	Cryptosporidium spp.	2002	Mortality	Rate per 100,000	DMA	Dominica	Americas	≥5 years	62312	0.0671113	0.0263568	0.128654
Protozoa	CRYP	Cryptosporidium spp.	2002	Mortality	Rate per 100,000	DMA	Dominica	Americas	All ages	68275	0.06125	0.0240549	0.117418
Protozoa	CRYP	Cryptosporidium spp.	2002	Mortality	Rate per 100,000	DNK	Denmark	Europe	<5 years	335502	0.0526443	0.0254521	0.0883393
Protozoa	CRYP	Cryptosporidium spp.	2002	Mortality	Rate per 100,000	DNK	Denmark	Europe	≥5 years	5032872	0.0164757	0.00796555	0.0276469
Protozoa	CRYP	Cryptosporidium spp.	2002	Mortality	Rate per 100,000	DNK	Denmark	Europe	All ages	5368374	0.0187361	0.00905839	0.0314399
Protozoa	CRYP	Cryptosporidium spp.	2002	Mortality	Rate per 100,000	DOM	Dominican Republic	Americas	<5 years	1027436	3.03638	1.32965	5.99452
Protozoa	CRYP	Cryptosporidium spp.	2002	Mortality	Rate per 100,000	DOM	Dominican Republic	Americas	≥5 years	7759716	0.0756596	0.0287715	0.163969
Protozoa	CRYP	Cryptosporidium spp.	2002	Mortality	Rate per 100,000	DOM	Dominican Republic	Americas	All ages	8787152	0.421841	0.180924	0.837952
Protozoa	CRYP	Cryptosporidium spp.	2002	Mortality	Rate per 100,000	DZA	Algeria	Africa	<5 years	2935307	7.13001	3.59452	11.6805
Protozoa	CRYP	Cryptosporidium spp.	2002	Mortality	Rate per 100,000	DZA	Algeria	Africa	≥5 years	28607967	0.0365069	0.01635	0.0638588
Protozoa	CRYP	Cryptosporidium spp.	2002	Mortality	Rate per 100,000	DZA	Algeria	Africa	All ages	31543274	0.696604	0.350548	1.14403
Protozoa	CRYP	Cryptosporidium spp.	2002	Mortality	Rate per 100,000	ECU	Ecuador	Americas	<5 years	1575281	0.328294	0.135546	0.614191
Protozoa	CRYP	Cryptosporidium spp.	2002	Mortality	Rate per 100,000	ECU	Ecuador	Americas	≥5 years	11447505	0.0681017	0.0273688	0.134982
Protozoa	CRYP	Cryptosporidium spp.	2002	Mortality	Rate per 100,000	ECU	Ecuador	Americas	All ages	13022786	0.0995754	0.0416559	0.188745
Protozoa	CRYP	Cryptosporidium spp.	2002	Mortality	Rate per 100,000	EGY	Egypt	Eastern Mediterranean	<5 years	9517315	6.71089	2.84553	13.0981
Protozoa	CRYP	Cryptosporidium spp.	2002	Mortality	Rate per 100,000	EGY	Egypt	Eastern Mediterranean	≥5 years	65919485	0.0439835	0.0158284	0.0938307
Protozoa	CRYP	Cryptosporidium spp.	2002	Mortality	Rate per 100,000	EGY	Egypt	Eastern Mediterranean	All ages	75436800	0.885099	0.377099	1.73021
Protozoa	CRYP	Cryptosporidium spp.	2002	Mortality	Rate per 100,000	EMR	Eastern Mediterranean Region	Eastern Mediterranean	<5 years	70400331	13.921	6.6982	24.7163
Protozoa	CRYP	Cryptosporidium spp.	2002	Mortality	Rate per 100,000	EMR	Eastern Mediterranean Region	Eastern Mediterranean	≥5 years	438819517	0.653536	0.274854	1.28355
Protozoa	CRYP	Cryptosporidium spp.	2002	Mortality	Rate per 100,000	EMR	Eastern Mediterranean Region	Eastern Mediterranean	All ages	509219848	2.48778	1.22435	4.41402
Protozoa	CRYP	Cryptosporidium spp.	2002	Mortality	Rate per 100,000	ERI	Eritrea	Africa	<5 years	398307	25.9281	12.3416	42.7157
Protozoa	CRYP	Cryptosporidium spp.	2002	Mortality	Rate per 100,000	ERI	Eritrea	Africa	≥5 years	1965242	5.91347	2.52357	11.013
Protozoa	CRYP	Cryptosporidium spp.	2002	Mortality	Rate per 100,000	ERI	Eritrea	Africa	All ages	2363549	9.28635	4.46156	16.1657
Protozoa	CRYP	Cryptosporidium spp.	2002	Mortality	Rate per 100,000	ESP	Spain	Europe	<5 years	1954569	0.069623	0.0336608	0.11683
Protozoa	CRYP	Cryptosporidium spp.	2002	Mortality	Rate per 100,000	ESP	Spain	Europe	≥5 years	39407299	0.0162122	0.00783813	0.0272046
Protozoa	CRYP	Cryptosporidium spp.	2002	Mortality	Rate per 100,000	ESP	Spain	Europe	All ages	41361868	0.0187361	0.00905839	0.0314399
Protozoa	CRYP	Cryptosporidium spp.	2002	Mortality	Rate per 100,000	EST	Estonia	Europe	<5 years	62300	0.0730672	0.035326	0.12261
Protozoa	CRYP	Cryptosporidium spp.	2002	Mortality	Rate per 100,000	EST	Estonia	Europe	≥5 years	1321289	0.0161743	0.00781985	0.0271412
Protozoa	CRYP	Cryptosporidium spp.	2002	Mortality	Rate per 100,000	EST	Estonia	Europe	All ages	1383589	0.0187361	0.00905839	0.0314399
Protozoa	CRYP	Cryptosporidium spp.	2002	Mortality	Rate per 100,000	ETH	Ethiopia	Africa	<5 years	13521841	43.5796	21.7381	72.5027
Protozoa	CRYP	Cryptosporidium spp.	2002	Mortality	Rate per 100,000	ETH	Ethiopia	Africa	≥5 years	57025296	4.45145	1.97796	8.14495
Protozoa	CRYP	Cryptosporidium spp.	2002	Mortality	Rate per 100,000	ETH	Ethiopia	Africa	All ages	70547137	11.9512	5.80085	20.4922
Protozoa	CRYP	Cryptosporidium spp.	2002	Mortality	Rate per 100,000	EUR	European Region	Europe	<5 years	50392826	0.685448	0.243678	1.48971
Protozoa	CRYP	Cryptosporidium spp.	2002	Mortality	Rate per 100,000	EUR	European Region	Europe	≥5 years	822299456	0.0136298	0.00774019	0.0216642
Protozoa	CRYP	Cryptosporidium spp.	2002	Mortality	Rate per 100,000	EUR	European Region	Europe	All ages	872692282	0.0524233	0.0232301	0.103342
Protozoa	CRYP	Cryptosporidium spp.	2002	Mortality	Rate per 100,000	FIN	Finland	Europe	<5 years	286796	0.0595943	0.0288122	0.100002
Protozoa	CRYP	Cryptosporidium spp.	2002	Mortality	Rate per 100,000	FIN	Finland	Europe	≥5 years	4908067	0.0163486	0.0079041	0.0274336
Protozoa	CRYP	Cryptosporidium spp.	2002	Mortality	Rate per 100,000	FIN	Finland	Europe	All ages	5194863	0.0187361	0.00905839	0.0314399
Protozoa	CRYP	Cryptosporidium spp.	2002	Mortality	Rate per 100,000	FJI	Fiji	Western Pacific	<5 years	98624	0.359382	0.0741247	0.967648
Protozoa	CRYP	Cryptosporidium spp.	2002	Mortality	Rate per 100,000	FJI	Fiji	Western Pacific	≥5 years	755247	0.159366	0.0318063	0.445624
Protozoa	CRYP	Cryptosporidium spp.	2002	Mortality	Rate per 100,000	FJI	Fiji	Western Pacific	All ages	853871	0.182468	0.0365053	0.493784
Protozoa	CRYP	Cryptosporidium spp.	2002	Mortality	Rate per 100,000	FRA	France	Europe	<5 years	3818805	0.0517933	0.0250406	0.0869112
Protozoa	CRYP	Cryptosporidium spp.	2002	Mortality	Rate per 100,000	FRA	France	Europe	≥5 years	56298185	0.0164938	0.00797429	0.0276772
Protozoa	CRYP	Cryptosporidium spp.	2002	Mortality	Rate per 100,000	FRA	France	Europe	All ages	60116990	0.0187361	0.00905839	0.0314399
Protozoa	CRYP	Cryptosporidium spp.	2002	Mortality	Rate per 100,000	FSM	Micronesia	Western Pacific	<5 years	15907	3.10485	0.851826	7.36801
Protozoa	CRYP	Cryptosporidium spp.	2002	Mortality	Rate per 100,000	FSM	Micronesia	Western Pacific	≥5 years	96568	0.173376	0.0503489	0.438115
Protozoa	CRYP	Cryptosporidium spp.	2002	Mortality	Rate per 100,000	FSM	Micronesia	Western Pacific	All ages	112475	0.587966	0.163572	1.37262
Protozoa	CRYP	Cryptosporidium spp.	2002	Mortality	Rate per 100,000	GAB	Gabon	Africa	<5 years	195061	15.1868	5.78915	31.0718
Protozoa	CRYP	Cryptosporidium spp.	2002	Mortality	Rate per 100,000	GAB	Gabon	Africa	≥5 years	1131894	1.17159	0.369174	2.68821
Protozoa	CRYP	Cryptosporidium spp.	2002	Mortality	Rate per 100,000	GAB	Gabon	Africa	All ages	1326955	3.23182	1.24681	6.85104
Protozoa	CRYP	Cryptosporidium spp.	2002	Mortality	Rate per 100,000	GBR	United Kingdom	Europe	<5 years	3488318	0.0560316	0.0270897	0.0940232
Protozoa	CRYP	Cryptosporidium spp.	2002	Mortality	Rate per 100,000	GBR	United Kingdom	Europe	≥5 years	55919694	0.0164096	0.00793358	0.0275359
Protozoa	CRYP	Cryptosporidium spp.	2002	Mortality	Rate per 100,000	GBR	United Kingdom	Europe	All ages	59408012	0.0187361	0.00905839	0.0314399
Protozoa	CRYP	Cryptosporidium spp.	2002	Mortality	Rate per 100,000	GEO	Georgia	Europe	<5 years	254050	1.49794	0.4497	3.78754
Protozoa	CRYP	Cryptosporidium spp.	2002	Mortality	Rate per 100,000	GEO	Georgia	Europe	≥5 years	3901909	0.00678877	0.00200002	0.0175767
Protozoa	CRYP	Cryptosporidium spp.	2002	Mortality	Rate per 100,000	GEO	Georgia	Europe	All ages	4155959	0.0979412	0.0295309	0.247736
Protozoa	CRYP	Cryptosporidium spp.	2002	Mortality	Rate per 100,000	GHA	Ghana	Africa	<5 years	3152463	11.7108	5.07954	22.3589
Protozoa	CRYP	Cryptosporidium spp.	2002	Mortality	Rate per 100,000	GHA	Ghana	Africa	≥5 years	17292322	1.12719	0.44693	2.33636
Protozoa	CRYP	Cryptosporidium spp.	2002	Mortality	Rate per 100,000	GHA	Ghana	Africa	All ages	20444785	2.75912	1.18347	5.341
Protozoa	CRYP	Cryptosporidium spp.	2002	Mortality	Rate per 100,000	GIN	Guinea	Africa	<5 years	1511423	48.6546	25.5552	79.4174
Protozoa	CRYP	Cryptosporidium spp.	2002	Mortality	Rate per 100,000	GIN	Guinea	Africa	≥5 years	7064849	4.5708	2.11317	8.28165
Protozoa	CRYP	Cryptosporidium spp.	2002	Mortality	Rate per 100,000	GIN	Guinea	Africa	All ages	8576272	12.3398	6.30291	20.346
Protozoa	CRYP	Cryptosporidium spp.	2002	Mortality	Rate per 100,000	GLOBAL	Global	All WHO Member States	<5 years	626796457	14.7457	8.40077	22.62
Protozoa	CRYP	Cryptosporidium spp.	2002	Mortality	Rate per 100,000	GLOBAL	Global	All WHO Member States	≥5 years	5626912767	0.82958	0.427403	1.37469
Protozoa	CRYP	Cryptosporidium spp.	2002	Mortality	Rate per 100,000	GLOBAL	Global	All WHO Member States	All ages	6253709224	2.22436	1.27805	3.47206
Protozoa	CRYP	Cryptosporidium spp.	2002	Mortality	Rate per 100,000	GMB	Gambia	Africa	<5 years	269772	45.4138	23.4133	78.5828
Protozoa	CRYP	Cryptosporidium spp.	2002	Mortality	Rate per 100,000	GMB	Gambia	Africa	≥5 years	1245378	2.40584	1.05224	4.6267
Protozoa	CRYP	Cryptosporidium spp.	2002	Mortality	Rate per 100,000	GMB	Gambia	Africa	All ages	1515150	10.0634	5.08555	17.6078
Protozoa	CRYP	Cryptosporidium spp.	2002	Mortality	Rate per 100,000	GNB	Guinea-Bissau	Africa	<5 years	220419	65.5336	27.6599	125.577
Protozoa	CRYP	Cryptosporidium spp.	2002	Mortality	Rate per 100,000	GNB	Guinea-Bissau	Africa	≥5 years	1054468	4.39826	1.61633	9.263
Protozoa	CRYP	Cryptosporidium spp.	2002	Mortality	Rate per 100,000	GNB	Guinea-Bissau	Africa	All ages	1274887	14.9681	6.12983	28.9696
Protozoa	CRYP	Cryptosporidium spp.	2002	Mortality	Rate per 100,000	GNQ	Equatorial Guinea	Africa	<5 years	125762	50.2175	20.4961	99.4821
Protozoa	CRYP	Cryptosporidium spp.	2002	Mortality	Rate per 100,000	GNQ	Equatorial Guinea	Africa	≥5 years	647721	1.93025	0.658742	4.03851
Protozoa	CRYP	Cryptosporidium spp.	2002	Mortality	Rate per 100,000	GNQ	Equatorial Guinea	Africa	All ages	773483	9.78137	3.99884	18.9942
Protozoa	CRYP	Cryptosporidium spp.	2002	Mortality	Rate per 100,000	GRC	Greece	Europe	<5 years	536322	0.0667155	0.0322551	0.111951
Protozoa	CRYP	Cryptosporidium spp.	2002	Mortality	Rate per 100,000	GRC	Greece	Europe	≥5 years	10339163	0.0162473	0.00785511	0.0272636
Protozoa	CRYP	Cryptosporidium spp.	2002	Mortality	Rate per 100,000	GRC	Greece	Europe	All ages	10875485	0.0187361	0.00905839	0.0314399
Protozoa	CRYP	Cryptosporidium spp.	2002	Mortality	Rate per 100,000	GRD	Grenada	Americas	<5 years	10140	0	0	0
Protozoa	CRYP	Cryptosporidium spp.	2002	Mortality	Rate per 100,000	GRD	Grenada	Americas	≥5 years	98016	0.121638	0.04797	0.242729
Protozoa	CRYP	Cryptosporidium spp.	2002	Mortality	Rate per 100,000	GRD	Grenada	Americas	All ages	108156	0.110234	0.0434727	0.219972
Protozoa	CRYP	Cryptosporidium spp.	2002	Mortality	Rate per 100,000	GTM	Guatemala	Americas	<5 years	1909363	3.28014	0.777863	7.26054
Protozoa	CRYP	Cryptosporidium spp.	2002	Mortality	Rate per 100,000	GTM	Guatemala	Americas	≥5 years	10198043	0.384579	0.0859677	0.96969
Protozoa	CRYP	Cryptosporidium spp.	2002	Mortality	Rate per 100,000	GTM	Guatemala	Americas	All ages	12107406	0.841215	0.197482	1.94361
Protozoa	CRYP	Cryptosporidium spp.	2002	Mortality	Rate per 100,000	GUY	Guyana	Americas	<5 years	96911	0.0259407	0.0125416	0.0435296
Protozoa	CRYP	Cryptosporidium spp.	2002	Mortality	Rate per 100,000	GUY	Guyana	Americas	≥5 years	667191	0.0176896	0.00855244	0.0296839
Protozoa	CRYP	Cryptosporidium spp.	2002	Mortality	Rate per 100,000	GUY	Guyana	Americas	All ages	764102	0.0187361	0.00905839	0.0314399
Protozoa	CRYP	Cryptosporidium spp.	2002	Mortality	Rate per 100,000	HND	Honduras	Americas	<5 years	1064709	1.72732	0.498728	4.00425
Protozoa	CRYP	Cryptosporidium spp.	2002	Mortality	Rate per 100,000	HND	Honduras	Americas	≥5 years	5783731	0.165503	0.0470876	0.393985
Protozoa	CRYP	Cryptosporidium spp.	2002	Mortality	Rate per 100,000	HND	Honduras	Americas	All ages	6848440	0.408315	0.11722	0.933306
Protozoa	CRYP	Cryptosporidium spp.	2002	Mortality	Rate per 100,000	HRV	Croatia	Europe	<5 years	222878	0.0635597	0.0307294	0.106656
Protozoa	CRYP	Cryptosporidium spp.	2002	Mortality	Rate per 100,000	HRV	Croatia	Europe	≥5 years	4082837	0.0162892	0.00787539	0.027334
Protozoa	CRYP	Cryptosporidium spp.	2002	Mortality	Rate per 100,000	HRV	Croatia	Europe	All ages	4305715	0.0187361	0.00905839	0.0314399
Protozoa	CRYP	Cryptosporidium spp.	2002	Mortality	Rate per 100,000	HTI	Haiti	Americas	<5 years	1202696	9.87615	2.89166	22.842
Protozoa	CRYP	Cryptosporidium spp.	2002	Mortality	Rate per 100,000	HTI	Haiti	Americas	≥5 years	7329186	0.222066	0.0607903	0.541929
Protozoa	CRYP	Cryptosporidium spp.	2002	Mortality	Rate per 100,000	HTI	Haiti	Americas	All ages	8531882	1.58295	0.464264	3.68264
Protozoa	CRYP	Cryptosporidium spp.	2002	Mortality	Rate per 100,000	HUN	Hungary	Europe	<5 years	479195	0.0697205	0.0337079	0.116994
Protozoa	CRYP	Cryptosporidium spp.	2002	Mortality	Rate per 100,000	HUN	Hungary	Europe	≥5 years	9675549	0.016211	0.00783759	0.0272028
Protozoa	CRYP	Cryptosporidium spp.	2002	Mortality	Rate per 100,000	HUN	Hungary	Europe	All ages	10154744	0.0187361	0.00905839	0.0314399
Protozoa	CRYP	Cryptosporidium spp.	2002	Mortality	Rate per 100,000	IDN	Indonesia	South-East Asia	<5 years	22683559	6.14813	1.53697	13.8621
Protozoa	CRYP	Cryptosporidium spp.	2002	Mortality	Rate per 100,000	IDN	Indonesia	South-East Asia	≥5 years	197915435	0.777556	0.209169	1.95393
Protozoa	CRYP	Cryptosporidium spp.	2002	Mortality	Rate per 100,000	IDN	Indonesia	South-East Asia	All ages	220598994	1.3298	0.344815	3.03138
Protozoa	CRYP	Cryptosporidium spp.	2002	Mortality	Rate per 100,000	IND	India	South-East Asia	<5 years	133323371	11.2062	5.83288	18.3112
Protozoa	CRYP	Cryptosporidium spp.	2002	Mortality	Rate per 100,000	IND	India	South-East Asia	≥5 years	954630883	2.43516	1.21353	4.42061
Protozoa	CRYP	Cryptosporidium spp.	2002	Mortality	Rate per 100,000	IND	India	South-East Asia	All ages	1087954254	3.51	1.81701	6.01445
Protozoa	CRYP	Cryptosporidium spp.	2002	Mortality	Rate per 100,000	IRL	Ireland	Europe	<5 years	276371	0.0463814	0.0224241	0.0778299
Protozoa	CRYP	Cryptosporidium spp.	2002	Mortality	Rate per 100,000	IRL	Ireland	Europe	≥5 years	3619751	0.0166254	0.0080379	0.027898
Protozoa	CRYP	Cryptosporidium spp.	2002	Mortality	Rate per 100,000	IRL	Ireland	Europe	All ages	3896122	0.0187361	0.00905839	0.0314399
Protozoa	CRYP	Cryptosporidium spp.	2002	Mortality	Rate per 100,000	IRN	Iran	Eastern Mediterranean	<5 years	5165068	2.31444	1.0191	4.47067
Protozoa	CRYP	Cryptosporidium spp.	2002	Mortality	Rate per 100,000	IRN	Iran	Eastern Mediterranean	≥5 years	62804623	0.0283048	0.0122892	0.0590494
Protozoa	CRYP	Cryptosporidium spp.	2002	Mortality	Rate per 100,000	IRN	Iran	Eastern Mediterranean	All ages	67969691	0.20203	0.0896017	0.384514
Protozoa	CRYP	Cryptosporidium spp.	2002	Mortality	Rate per 100,000	IRQ	Iraq	Eastern Mediterranean	<5 years	4176348	5.67724	2.46936	10.8212
Protozoa	CRYP	Cryptosporidium spp.	2002	Mortality	Rate per 100,000	IRQ	Iraq	Eastern Mediterranean	≥5 years	21393579	0.0383286	0.0155909	0.0811761
Protozoa	CRYP	Cryptosporidium spp.	2002	Mortality	Rate per 100,000	IRQ	Iraq	Eastern Mediterranean	All ages	25569927	0.959334	0.416508	1.82322
Protozoa	CRYP	Cryptosporidium spp.	2002	Mortality	Rate per 100,000	ISL	Iceland	Europe	<5 years	21223	0.0444402	0.0214856	0.0745725
Protozoa	CRYP	Cryptosporidium spp.	2002	Mortality	Rate per 100,000	ISL	Iceland	Europe	≥5 years	265445	0.016681	0.0080648	0.0279914
Protozoa	CRYP	Cryptosporidium spp.	2002	Mortality	Rate per 100,000	ISL	Iceland	Europe	All ages	286668	0.0187361	0.00905839	0.0314399
Protozoa	CRYP	Cryptosporidium spp.	2002	Mortality	Rate per 100,000	ISR	Israel	Europe	<5 years	639979	0.0325343	0.0157294	0.0545938
Protozoa	CRYP	Cryptosporidium spp.	2002	Mortality	Rate per 100,000	ISR	Israel	Europe	≥5 years	5688551	0.0171838	0.00830788	0.0288351
Protozoa	CRYP	Cryptosporidium spp.	2002	Mortality	Rate per 100,000	ISR	Israel	Europe	All ages	6328530	0.0187361	0.00905839	0.0314399
Protozoa	CRYP	Cryptosporidium spp.	2002	Mortality	Rate per 100,000	ITA	Italy	Europe	<5 years	2616166	0.0720849	0.0348511	0.120961
Protozoa	CRYP	Cryptosporidium spp.	2002	Mortality	Rate per 100,000	ITA	Italy	Europe	≥5 years	54703830	0.0161847	0.00782487	0.0271586
Protozoa	CRYP	Cryptosporidium spp.	2002	Mortality	Rate per 100,000	ITA	Italy	Europe	All ages	57319996	0.0187361	0.00905839	0.0314399
Protozoa	CRYP	Cryptosporidium spp.	2002	Mortality	Rate per 100,000	JAM	Jamaica	Americas	<5 years	266218	0.0509995	0.0179461	0.108958
Protozoa	CRYP	Cryptosporidium spp.	2002	Mortality	Rate per 100,000	JAM	Jamaica	Americas	≥5 years	2366284	0.0579076	0.0230305	0.112415
Protozoa	CRYP	Cryptosporidium spp.	2002	Mortality	Rate per 100,000	JAM	Jamaica	Americas	All ages	2632502	0.057209	0.0234323	0.112121
Protozoa	CRYP	Cryptosporidium spp.	2002	Mortality	Rate per 100,000	JOR	Jordan	Eastern Mediterranean	<5 years	773668	0.630323	0.198013	1.35913
Protozoa	CRYP	Cryptosporidium spp.	2002	Mortality	Rate per 100,000	JOR	Jordan	Eastern Mediterranean	≥5 years	4782004	0.0144325	0.00416424	0.035617
Protozoa	CRYP	Cryptosporidium spp.	2002	Mortality	Rate per 100,000	JOR	Jordan	Eastern Mediterranean	All ages	5555672	0.1002	0.031165	0.214621
Protozoa	CRYP	Cryptosporidium spp.	2002	Mortality	Rate per 100,000	JPN	Japan	Western Pacific	<5 years	5917184	0.0708253	0.0342421	0.118848
Protozoa	CRYP	Cryptosporidium spp.	2002	Mortality	Rate per 100,000	JPN	Japan	Western Pacific	≥5 years	121462388	0.0161985	0.00783154	0.0271818
Protozoa	CRYP	Cryptosporidium spp.	2002	Mortality	Rate per 100,000	JPN	Japan	Western Pacific	All ages	127379572	0.0187361	0.00905839	0.0314399
Protozoa	CRYP	Cryptosporidium spp.	2002	Mortality	Rate per 100,000	KAZ	Kazakhstan	Europe	<5 years	1179481	1.81525	0.539883	4.55993
Protozoa	CRYP	Cryptosporidium spp.	2002	Mortality	Rate per 100,000	KAZ	Kazakhstan	Europe	≥5 years	14434542	0.011957	0.00353967	0.0308114
Protozoa	CRYP	Cryptosporidium spp.	2002	Mortality	Rate per 100,000	KAZ	Kazakhstan	Europe	All ages	15614023	0.148178	0.0446475	0.36862
Protozoa	CRYP	Cryptosporidium spp.	2002	Mortality	Rate per 100,000	KEN	Kenya	Africa	<5 years	5557240	15.5636	7.58124	26.2213
Protozoa	CRYP	Cryptosporidium spp.	2002	Mortality	Rate per 100,000	KEN	Kenya	Africa	≥5 years	26571326	1.34486	0.543939	2.46804
Protozoa	CRYP	Cryptosporidium spp.	2002	Mortality	Rate per 100,000	KEN	Kenya	Africa	All ages	32128566	3.80426	1.80764	6.58436
Protozoa	CRYP	Cryptosporidium spp.	2002	Mortality	Rate per 100,000	KGZ	Kyrgyzstan	Europe	<5 years	538015	2.90346	0.840327	6.85066
Protozoa	CRYP	Cryptosporidium spp.	2002	Mortality	Rate per 100,000	KGZ	Kyrgyzstan	Europe	≥5 years	4556525	0.0171308	0.00452622	0.0425226
Protozoa	CRYP	Cryptosporidium spp.	2002	Mortality	Rate per 100,000	KGZ	Kyrgyzstan	Europe	All ages	5094540	0.321945	0.0927318	0.762304
Protozoa	CRYP	Cryptosporidium spp.	2002	Mortality	Rate per 100,000	KHM	Cambodia	Western Pacific	<5 years	1643265	9.27459	2.96396	21.498
Protozoa	CRYP	Cryptosporidium spp.	2002	Mortality	Rate per 100,000	KHM	Cambodia	Western Pacific	≥5 years	11113676	0.288374	0.0861516	0.69106
Protozoa	CRYP	Cryptosporidium spp.	2002	Mortality	Rate per 100,000	KHM	Cambodia	Western Pacific	All ages	12756941	1.44592	0.468726	3.36991
Protozoa	CRYP	Cryptosporidium spp.	2002	Mortality	Rate per 100,000	KIR	Kiribati	Western Pacific	<5 years	13009	6.43359	1.82534	14.0721
Protozoa	CRYP	Cryptosporidium spp.	2002	Mortality	Rate per 100,000	KIR	Kiribati	Western Pacific	≥5 years	78284	1.07004	0.306513	2.45887
Protozoa	CRYP	Cryptosporidium spp.	2002	Mortality	Rate per 100,000	KIR	Kiribati	Western Pacific	All ages	91293	1.83433	0.531224	4.07825
Protozoa	CRYP	Cryptosporidium spp.	2002	Mortality	Rate per 100,000	KNA	Saint Kitts and Nevis	Americas	<5 years	4265	0.0354393	0.0171339	0.0594686
Protozoa	CRYP	Cryptosporidium spp.	2002	Mortality	Rate per 100,000	KNA	Saint Kitts and Nevis	Americas	≥5 years	41676	0.0170267	0.00823196	0.0285716
Protozoa	CRYP	Cryptosporidium spp.	2002	Mortality	Rate per 100,000	KNA	Saint Kitts and Nevis	Americas	All ages	45941	0.0187361	0.00905839	0.0314399
Protozoa	CRYP	Cryptosporidium spp.	2002	Mortality	Rate per 100,000	KOR	South Korea	Western Pacific	<5 years	3071672	0.0505373	0.0244334	0.0848036
Protozoa	CRYP	Cryptosporidium spp.	2002	Mortality	Rate per 100,000	KOR	South Korea	Western Pacific	≥5 years	44111050	0.0165216	0.00798775	0.027724
Protozoa	CRYP	Cryptosporidium spp.	2002	Mortality	Rate per 100,000	KOR	South Korea	Western Pacific	All ages	47182722	0.0187361	0.00905839	0.0314399
Protozoa	CRYP	Cryptosporidium spp.	2002	Mortality	Rate per 100,000	KWT	Kuwait	Eastern Mediterranean	<5 years	203873	0.032832	0.0158734	0.0550934
Protozoa	CRYP	Cryptosporidium spp.	2002	Mortality	Rate per 100,000	KWT	Kuwait	Eastern Mediterranean	≥5 years	1830607	0.0171663	0.00829941	0.0288057
Protozoa	CRYP	Cryptosporidium spp.	2002	Mortality	Rate per 100,000	KWT	Kuwait	Eastern Mediterranean	All ages	2034480	0.0187361	0.00905839	0.0314399
Protozoa	CRYP	Cryptosporidium spp.	2002	Mortality	Rate per 100,000	LAO	Laos	Western Pacific	<5 years	821502	13.4839	3.94929	31.3864
Protozoa	CRYP	Cryptosporidium spp.	2002	Mortality	Rate per 100,000	LAO	Laos	Western Pacific	≥5 years	4745130	0.455541	0.118815	1.1191
Protozoa	CRYP	Cryptosporidium spp.	2002	Mortality	Rate per 100,000	LAO	Laos	Western Pacific	All ages	5566632	2.37821	0.685991	5.58892
Protozoa	CRYP	Cryptosporidium spp.	2002	Mortality	Rate per 100,000	LBN	Lebanon	Eastern Mediterranean	<5 years	450533	0.193565	0.0700937	0.405676
Protozoa	CRYP	Cryptosporidium spp.	2002	Mortality	Rate per 100,000	LBN	Lebanon	Eastern Mediterranean	≥5 years	3987420	0.0493758	0.0174602	0.113962
Protozoa	CRYP	Cryptosporidium spp.	2002	Mortality	Rate per 100,000	LBN	Lebanon	Eastern Mediterranean	All ages	4437953	0.0640137	0.0228832	0.133589
Protozoa	CRYP	Cryptosporidium spp.	2002	Mortality	Rate per 100,000	LBR	Liberia	Africa	<5 years	526507	44.4468	21.8024	74.0083
Protozoa	CRYP	Cryptosporidium spp.	2002	Mortality	Rate per 100,000	LBR	Liberia	Africa	≥5 years	2535506	2.46489	1.02579	4.59741
Protozoa	CRYP	Cryptosporidium spp.	2002	Mortality	Rate per 100,000	LBR	Liberia	Africa	All ages	3062013	9.68359	4.71168	16.5807
Protozoa	CRYP	Cryptosporidium spp.	2002	Mortality	Rate per 100,000	LBY	Libya	Eastern Mediterranean	<5 years	564482	2.52557	0.995197	5.27238
Protozoa	CRYP	Cryptosporidium spp.	2002	Mortality	Rate per 100,000	LBY	Libya	Eastern Mediterranean	≥5 years	4890052	0.0393442	0.0143288	0.0899317
Protozoa	CRYP	Cryptosporidium spp.	2002	Mortality	Rate per 100,000	LBY	Libya	Eastern Mediterranean	All ages	5454534	0.296641	0.118067	0.627174
Protozoa	CRYP	Cryptosporidium spp.	2002	Mortality	Rate per 100,000	LCA	Saint Lucia	Americas	<5 years	15830	0	0	0
Protozoa	CRYP	Cryptosporidium spp.	2002	Mortality	Rate per 100,000	LCA	Saint Lucia	Americas	≥5 years	145127	0.0392694	0.015789	0.0753792
Protozoa	CRYP	Cryptosporidium spp.	2002	Mortality	Rate per 100,000	LCA	Saint Lucia	Americas	All ages	160957	0.0354073	0.0142361	0.0679657
Protozoa	CRYP	Cryptosporidium spp.	2002	Mortality	Rate per 100,000	LKA	Sri Lanka	South-East Asia	<5 years	1743391	0.27394	0.129093	0.510928
Protozoa	CRYP	Cryptosporidium spp.	2002	Mortality	Rate per 100,000	LKA	Sri Lanka	South-East Asia	≥5 years	17988799	0.137825	0.053022	0.286305
Protozoa	CRYP	Cryptosporidium spp.	2002	Mortality	Rate per 100,000	LKA	Sri Lanka	South-East Asia	All ages	19732190	0.149851	0.0597322	0.303176
Protozoa	CRYP	Cryptosporidium spp.	2002	Mortality	Rate per 100,000	LSO	Lesotho	Africa	<5 years	257635	22.4689	11.359	36.1882
Protozoa	CRYP	Cryptosporidium spp.	2002	Mortality	Rate per 100,000	LSO	Lesotho	Africa	≥5 years	1740867	4.0688	1.86057	7.38527
Protozoa	CRYP	Cryptosporidium spp.	2002	Mortality	Rate per 100,000	LSO	Lesotho	Africa	All ages	1998502	6.44083	3.20833	10.7411
Protozoa	CRYP	Cryptosporidium spp.	2002	Mortality	Rate per 100,000	LTU	Lithuania	Europe	<5 years	172597	0.0658801	0.0318512	0.11055
Protozoa	CRYP	Cryptosporidium spp.	2002	Mortality	Rate per 100,000	LTU	Lithuania	Europe	≥5 years	3283485	0.016258	0.00786028	0.0272815
Protozoa	CRYP	Cryptosporidium spp.	2002	Mortality	Rate per 100,000	LTU	Lithuania	Europe	All ages	3456082	0.0187361	0.00905839	0.0314399
Protozoa	CRYP	Cryptosporidium spp.	2002	Mortality	Rate per 100,000	LUX	Luxembourg	Europe	<5 years	28216	0.0518027	0.0250452	0.086927
Protozoa	CRYP	Cryptosporidium spp.	2002	Mortality	Rate per 100,000	LUX	Luxembourg	Europe	≥5 years	416051	0.0164936	0.00797419	0.0276769
Protozoa	CRYP	Cryptosporidium spp.	2002	Mortality	Rate per 100,000	LUX	Luxembourg	Europe	All ages	444267	0.0187361	0.00905839	0.0314399
Protozoa	CRYP	Cryptosporidium spp.	2002	Mortality	Rate per 100,000	LVA	Latvia	Europe	<5 years	94938	0.0804769	0.0389084	0.135044
Protozoa	CRYP	Cryptosporidium spp.	2002	Mortality	Rate per 100,000	LVA	Latvia	Europe	≥5 years	2227305	0.0161044	0.00778605	0.0270239
Protozoa	CRYP	Cryptosporidium spp.	2002	Mortality	Rate per 100,000	LVA	Latvia	Europe	All ages	2322243	0.0187361	0.00905839	0.0314399
Protozoa	CRYP	Cryptosporidium spp.	2002	Mortality	Rate per 100,000	MAR	Morocco	Eastern Mediterranean	<5 years	3147194	5.44687	2.38189	10.214
Protozoa	CRYP	Cryptosporidium spp.	2002	Mortality	Rate per 100,000	MAR	Morocco	Eastern Mediterranean	≥5 years	25861771	0.0498892	0.0205738	0.102186
Protozoa	CRYP	Cryptosporidium spp.	2002	Mortality	Rate per 100,000	MAR	Morocco	Eastern Mediterranean	All ages	29008965	0.63541	0.280632	1.18777
Protozoa	CRYP	Cryptosporidium spp.	2002	Mortality	Rate per 100,000	MCO	Monaco	Europe	<5 years	1494	0.071441	0.0345397	0.119881
Protozoa	CRYP	Cryptosporidium spp.	2002	Mortality	Rate per 100,000	MCO	Monaco	Europe	≥5 years	30947	0.0161917	0.00782825	0.0271704
Protozoa	CRYP	Cryptosporidium spp.	2002	Mortality	Rate per 100,000	MCO	Monaco	Europe	All ages	32441	0.0187361	0.00905839	0.0314399
Protozoa	CRYP	Cryptosporidium spp.	2002	Mortality	Rate per 100,000	MDA	Moldova	Europe	<5 years	236675	0.259738	0.0717151	0.652884
Protozoa	CRYP	Cryptosporidium spp.	2002	Mortality	Rate per 100,000	MDA	Moldova	Europe	≥5 years	3930060	0	0	0
Protozoa	CRYP	Cryptosporidium spp.	2002	Mortality	Rate per 100,000	MDA	Moldova	Europe	All ages	4166735	0.0147534	0.00407349	0.0370845
Protozoa	CRYP	Cryptosporidium spp.	2002	Mortality	Rate per 100,000	MDG	Madagascar	Africa	<5 years	3147430	37.5592	18.3101	61.6058
Protozoa	CRYP	Cryptosporidium spp.	2002	Mortality	Rate per 100,000	MDG	Madagascar	Africa	≥5 years	14143826	2.9304	1.27753	5.46998
Protozoa	CRYP	Cryptosporidium spp.	2002	Mortality	Rate per 100,000	MDG	Madagascar	Africa	All ages	17291256	9.23369	4.42618	15.5633
Protozoa	CRYP	Cryptosporidium spp.	2002	Mortality	Rate per 100,000	MDV	Maldives	South-East Asia	<5 years	29656	1.65704	0.443502	3.75839
Protozoa	CRYP	Cryptosporidium spp.	2002	Mortality	Rate per 100,000	MDV	Maldives	South-East Asia	≥5 years	259528	0.108637	0.0279224	0.262193
Protozoa	CRYP	Cryptosporidium spp.	2002	Mortality	Rate per 100,000	MDV	Maldives	South-East Asia	All ages	289184	0.267427	0.0699464	0.595831
Protozoa	CRYP	Cryptosporidium spp.	2002	Mortality	Rate per 100,000	MEX	Mexico	Americas	<5 years	11428468	2.01744	0.648379	5.2081
Protozoa	CRYP	Cryptosporidium spp.	2002	Mortality	Rate per 100,000	MEX	Mexico	Americas	≥5 years	89399685	0.107774	0.0292835	0.300628
Protozoa	CRYP	Cryptosporidium spp.	2002	Mortality	Rate per 100,000	MEX	Mexico	Americas	All ages	100828153	0.324227	0.104092	0.829384
Protozoa	CRYP	Cryptosporidium spp.	2002	Mortality	Rate per 100,000	MHL	Marshall Islands	Western Pacific	<5 years	8028	1.64148	0.3281	4.6119
Protozoa	CRYP	Cryptosporidium spp.	2002	Mortality	Rate per 100,000	MHL	Marshall Islands	Western Pacific	≥5 years	43270	0.0785908	0.015431	0.232196
Protozoa	CRYP	Cryptosporidium spp.	2002	Mortality	Rate per 100,000	MHL	Marshall Islands	Western Pacific	All ages	51298	0.323179	0.0663561	0.935859
Protozoa	CRYP	Cryptosporidium spp.	2002	Mortality	Rate per 100,000	MKD	North Macedonia	Europe	<5 years	143422	0.506082	0.14126	1.24921
Protozoa	CRYP	Cryptosporidium spp.	2002	Mortality	Rate per 100,000	MKD	North Macedonia	Europe	≥5 years	1927464	0.00133896	0.000266662	0.00410676
Protozoa	CRYP	Cryptosporidium spp.	2002	Mortality	Rate per 100,000	MKD	North Macedonia	Europe	All ages	2070886	0.0362956	0.0102359	0.0888608
Protozoa	CRYP	Cryptosporidium spp.	2002	Mortality	Rate per 100,000	MLI	Mali	Africa	<5 years	2258992	84.9844	40.9194	137.625
Protozoa	CRYP	Cryptosporidium spp.	2002	Mortality	Rate per 100,000	MLI	Mali	Africa	≥5 years	9835149	5.63618	2.32821	10.3523
Protozoa	CRYP	Cryptosporidium spp.	2002	Mortality	Rate per 100,000	MLI	Mali	Africa	All ages	12094141	20.4572	9.7024	33.848
Protozoa	CRYP	Cryptosporidium spp.	2002	Mortality	Rate per 100,000	MLT	Malta	Europe	<5 years	22251	0.0597667	0.0288955	0.100291
Protozoa	CRYP	Cryptosporidium spp.	2002	Mortality	Rate per 100,000	MLT	Malta	Europe	≥5 years	381957	0.0163459	0.00790277	0.027429
Protozoa	CRYP	Cryptosporidium spp.	2002	Mortality	Rate per 100,000	MLT	Malta	Europe	All ages	404208	0.0187361	0.00905839	0.0314399
Protozoa	CRYP	Cryptosporidium spp.	2002	Mortality	Rate per 100,000	MMR	Myanmar	South-East Asia	<5 years	4845951	10.7244	4.91468	19.8516
Protozoa	CRYP	Cryptosporidium spp.	2002	Mortality	Rate per 100,000	MMR	Myanmar	South-East Asia	≥5 years	41160381	0.318899	0.124828	0.682556
Protozoa	CRYP	Cryptosporidium spp.	2002	Mortality	Rate per 100,000	MMR	Myanmar	South-East Asia	All ages	46006332	1.41494	0.640979	2.67773
Protozoa	CRYP	Cryptosporidium spp.	2002	Mortality	Rate per 100,000	MNE	Montenegro	Europe	<5 years	42272	0	0	0
Protozoa	CRYP	Cryptosporidium spp.	2002	Mortality	Rate per 100,000	MNE	Montenegro	Europe	≥5 years	591608	0.000992345	0.000276079	0.0024671
Protozoa	CRYP	Cryptosporidium spp.	2002	Mortality	Rate per 100,000	MNE	Montenegro	Europe	All ages	633880	0.000926168	0.000257668	0.00230258
Protozoa	CRYP	Cryptosporidium spp.	2002	Mortality	Rate per 100,000	MNG	Mongolia	Western Pacific	<5 years	244494	4.83266	1.40411	10.9754
Protozoa	CRYP	Cryptosporidium spp.	2002	Mortality	Rate per 100,000	MNG	Mongolia	Western Pacific	≥5 years	2244509	0.00214481	0.000616044	0.0051186
Protozoa	CRYP	Cryptosporidium spp.	2002	Mortality	Rate per 100,000	MNG	Mongolia	Western Pacific	All ages	2489003	0.476645	0.138516	1.08193
Protozoa	CRYP	Cryptosporidium spp.	2002	Mortality	Rate per 100,000	MOZ	Mozambique	Africa	<5 years	3323503	38.3954	19.3881	67.1928
Protozoa	CRYP	Cryptosporidium spp.	2002	Mortality	Rate per 100,000	MOZ	Mozambique	Africa	≥5 years	15421458	3.10321	1.31282	5.92164
Protozoa	CRYP	Cryptosporidium spp.	2002	Mortality	Rate per 100,000	MOZ	Mozambique	Africa	All ages	18744961	9.36056	4.59811	16.704
Protozoa	CRYP	Cryptosporidium spp.	2002	Mortality	Rate per 100,000	MRT	Mauritania	Africa	<5 years	447436	22.9636	11.7674	37.0672
Protozoa	CRYP	Cryptosporidium spp.	2002	Mortality	Rate per 100,000	MRT	Mauritania	Africa	≥5 years	2260173	1.32226	0.558847	2.38244
Protozoa	CRYP	Cryptosporidium spp.	2002	Mortality	Rate per 100,000	MRT	Mauritania	Africa	All ages	2707609	4.89852	2.48483	8.06761
Protozoa	CRYP	Cryptosporidium spp.	2002	Mortality	Rate per 100,000	MUS	Mauritius	Africa	<5 years	97500	0.440351	0.160692	0.94228
Protozoa	CRYP	Cryptosporidium spp.	2002	Mortality	Rate per 100,000	MUS	Mauritius	Africa	≥5 years	1132432	0.0349516	0.0128844	0.0724708
Protozoa	CRYP	Cryptosporidium spp.	2002	Mortality	Rate per 100,000	MUS	Mauritius	Africa	All ages	1229932	0.0670887	0.0248156	0.135223
Protozoa	CRYP	Cryptosporidium spp.	2002	Mortality	Rate per 100,000	MWI	Malawi	Africa	<5 years	2137289	38.8133	15.6258	71.8433
Protozoa	CRYP	Cryptosporidium spp.	2002	Mortality	Rate per 100,000	MWI	Malawi	Africa	≥5 years	9596722	4.47274	1.50358	9.14003
Protozoa	CRYP	Cryptosporidium spp.	2002	Mortality	Rate per 100,000	MWI	Malawi	Africa	All ages	11734011	10.7277	4.19624	20.766
Protozoa	CRYP	Cryptosporidium spp.	2002	Mortality	Rate per 100,000	MYS	Malaysia	Western Pacific	<5 years	2631760	0.0339932	0.00679312	0.0920674
Protozoa	CRYP	Cryptosporidium spp.	2002	Mortality	Rate per 100,000	MYS	Malaysia	Western Pacific	≥5 years	21182058	0.0338853	0.006958	0.0995052
Protozoa	CRYP	Cryptosporidium spp.	2002	Mortality	Rate per 100,000	MYS	Malaysia	Western Pacific	All ages	23813818	0.0338972	0.00685962	0.098074
Protozoa	CRYP	Cryptosporidium spp.	2002	Mortality	Rate per 100,000	NAM	Namibia	Africa	<5 years	264537	10.6637	4.33735	21.3821
Protozoa	CRYP	Cryptosporidium spp.	2002	Mortality	Rate per 100,000	NAM	Namibia	Africa	≥5 years	1610420	1.81411	0.601552	3.78313
Protozoa	CRYP	Cryptosporidium spp.	2002	Mortality	Rate per 100,000	NAM	Namibia	Africa	All ages	1874957	3.06271	1.18184	6.05213
Protozoa	CRYP	Cryptosporidium spp.	2002	Mortality	Rate per 100,000	NER	Niger	Africa	<5 years	2490725	86.2688	42.7166	146.564
Protozoa	CRYP	Cryptosporidium spp.	2002	Mortality	Rate per 100,000	NER	Niger	Africa	≥5 years	9639808	6.57657	2.75647	11.9824
Protozoa	CRYP	Cryptosporidium spp.	2002	Mortality	Rate per 100,000	NER	Niger	Africa	All ages	12130533	22.9395	11.4271	39.4073
Protozoa	CRYP	Cryptosporidium spp.	2002	Mortality	Rate per 100,000	NGA	Nigeria	Africa	<5 years	23272178	113.469	49.8273	209.634
Protozoa	CRYP	Cryptosporidium spp.	2002	Mortality	Rate per 100,000	NGA	Nigeria	Africa	≥5 years	108361652	3.70154	1.42973	7.37978
Protozoa	CRYP	Cryptosporidium spp.	2002	Mortality	Rate per 100,000	NGA	Nigeria	Africa	All ages	131633830	23.1079	9.98991	42.8225
Protozoa	CRYP	Cryptosporidium spp.	2002	Mortality	Rate per 100,000	NIC	Nicaragua	Americas	<5 years	671616	3.60054	0.847732	9.86865
Protozoa	CRYP	Cryptosporidium spp.	2002	Mortality	Rate per 100,000	NIC	Nicaragua	Americas	≥5 years	4447844	0.0281583	0.00691352	0.0783576
Protozoa	CRYP	Cryptosporidium spp.	2002	Mortality	Rate per 100,000	NIC	Nicaragua	Americas	All ages	5119460	0.496815	0.116707	1.3613
Protozoa	CRYP	Cryptosporidium spp.	2002	Mortality	Rate per 100,000	NIU	Niue	Western Pacific	<5 years	187	0.0345016	0.0166806	0.0578951
Protozoa	CRYP	Cryptosporidium spp.	2002	Mortality	Rate per 100,000	NIU	Niue	Western Pacific	≥5 years	1774	0.0170742	0.00825492	0.0286513
Protozoa	CRYP	Cryptosporidium spp.	2002	Mortality	Rate per 100,000	NIU	Niue	Western Pacific	All ages	1961	0.0187361	0.00905839	0.0314399
Protozoa	CRYP	Cryptosporidium spp.	2002	Mortality	Rate per 100,000	NLD	Netherlands	Europe	<5 years	1030368	0.0518654	0.0250755	0.0870322
Protozoa	CRYP	Cryptosporidium spp.	2002	Mortality	Rate per 100,000	NLD	Netherlands	Europe	≥5 years	15212627	0.0164922	0.00797353	0.0276746
Protozoa	CRYP	Cryptosporidium spp.	2002	Mortality	Rate per 100,000	NLD	Netherlands	Europe	All ages	16242995	0.0187361	0.00905839	0.0314399
Protozoa	CRYP	Cryptosporidium spp.	2002	Mortality	Rate per 100,000	NOR	Norway	Europe	<5 years	296358	0.0502235	0.0242817	0.0842771
Protozoa	CRYP	Cryptosporidium spp.	2002	Mortality	Rate per 100,000	NOR	Norway	Europe	≥5 years	4227615	0.0165288	0.00799123	0.027736
Protozoa	CRYP	Cryptosporidium spp.	2002	Mortality	Rate per 100,000	NOR	Norway	Europe	All ages	4523973	0.0187361	0.00905839	0.0314399
Protozoa	CRYP	Cryptosporidium spp.	2002	Mortality	Rate per 100,000	NPL	Nepal	South-East Asia	<5 years	3546144	3.30242	1.50547	6.56951
Protozoa	CRYP	Cryptosporidium spp.	2002	Mortality	Rate per 100,000	NPL	Nepal	South-East Asia	≥5 years	21597184	0.364337	0.140099	0.835248
Protozoa	CRYP	Cryptosporidium spp.	2002	Mortality	Rate per 100,000	NPL	Nepal	South-East Asia	All ages	25143328	0.778716	0.344569	1.59605
Protozoa	CRYP	Cryptosporidium spp.	2002	Mortality	Rate per 100,000	NRU	Nauru	Western Pacific	<5 years	1289	0.0257998	0.0124735	0.0432931
Protozoa	CRYP	Cryptosporidium spp.	2002	Mortality	Rate per 100,000	NRU	Nauru	Western Pacific	≥5 years	8819	0.0177037	0.00855923	0.0297075
Protozoa	CRYP	Cryptosporidium spp.	2002	Mortality	Rate per 100,000	NRU	Nauru	Western Pacific	All ages	10108	0.0187361	0.00905839	0.0314399
Protozoa	CRYP	Cryptosporidium spp.	2002	Mortality	Rate per 100,000	NZL	New Zealand	Western Pacific	<5 years	281081	0.0458181	0.0221518	0.0768846
Protozoa	CRYP	Cryptosporidium spp.	2002	Mortality	Rate per 100,000	NZL	New Zealand	Western Pacific	≥5 years	3633314	0.016641	0.00804546	0.0279242
Protozoa	CRYP	Cryptosporidium spp.	2002	Mortality	Rate per 100,000	NZL	New Zealand	Western Pacific	All ages	3914395	0.0187361	0.00905839	0.0314399
Protozoa	CRYP	Cryptosporidium spp.	2002	Mortality	Rate per 100,000	OMN	Oman	Eastern Mediterranean	<5 years	261023	0.0292926	0.0141622	0.0491543
Protozoa	CRYP	Cryptosporidium spp.	2002	Mortality	Rate per 100,000	OMN	Oman	Eastern Mediterranean	≥5 years	2062964	0.0174004	0.00841261	0.0291986
Protozoa	CRYP	Cryptosporidium spp.	2002	Mortality	Rate per 100,000	OMN	Oman	Eastern Mediterranean	All ages	2323987	0.0187361	0.00905839	0.0314399
Protozoa	CRYP	Cryptosporidium spp.	2002	Mortality	Rate per 100,000	PAK	Pakistan	Eastern Mediterranean	<5 years	25232500	24.719	11.4203	44.95
Protozoa	CRYP	Cryptosporidium spp.	2002	Mortality	Rate per 100,000	PAK	Pakistan	Eastern Mediterranean	≥5 years	136163154	1.77299	0.702729	3.55923
Protozoa	CRYP	Cryptosporidium spp.	2002	Mortality	Rate per 100,000	PAK	Pakistan	Eastern Mediterranean	All ages	161395654	5.36036	2.44213	9.87281
Protozoa	CRYP	Cryptosporidium spp.	2002	Mortality	Rate per 100,000	PAN	Panama	Americas	<5 years	343972	0.0296444	0.0143322	0.0497445
Protozoa	CRYP	Cryptosporidium spp.	2002	Mortality	Rate per 100,000	PAN	Panama	Americas	≥5 years	2755316	0.0173743	0.0084	0.0291548
Protozoa	CRYP	Cryptosporidium spp.	2002	Mortality	Rate per 100,000	PAN	Panama	Americas	All ages	3099288	0.0187361	0.00905839	0.0314399
Protozoa	CRYP	Cryptosporidium spp.	2002	Mortality	Rate per 100,000	PER	Peru	Americas	<5 years	3052091	3.54488	1.16072	7.54001
Protozoa	CRYP	Cryptosporidium spp.	2002	Mortality	Rate per 100,000	PER	Peru	Americas	≥5 years	24082842	0.0478258	0.0142495	0.111629
Protozoa	CRYP	Cryptosporidium spp.	2002	Mortality	Rate per 100,000	PER	Peru	Americas	All ages	27134933	0.441169	0.143929	0.94034
Protozoa	CRYP	Cryptosporidium spp.	2002	Mortality	Rate per 100,000	PHL	Philippines	Western Pacific	<5 years	11203177	3.35812	0.979068	7.93917
Protozoa	CRYP	Cryptosporidium spp.	2002	Mortality	Rate per 100,000	PHL	Philippines	Western Pacific	≥5 years	71040171	0.0893517	0.0251802	0.227349
Protozoa	CRYP	Cryptosporidium spp.	2002	Mortality	Rate per 100,000	PHL	Philippines	Western Pacific	All ages	82243348	0.534623	0.157528	1.24999
Protozoa	CRYP	Cryptosporidium spp.	2002	Mortality	Rate per 100,000	PLW	Palau	Western Pacific	<5 years	1314	1.63165	0.312795	4.38574
Protozoa	CRYP	Cryptosporidium spp.	2002	Mortality	Rate per 100,000	PLW	Palau	Western Pacific	≥5 years	18112	0.178999	0.0334369	0.544219
Protozoa	CRYP	Cryptosporidium spp.	2002	Mortality	Rate per 100,000	PLW	Palau	Western Pacific	All ages	19426	0.277258	0.0563903	0.808754
Protozoa	CRYP	Cryptosporidium spp.	2002	Mortality	Rate per 100,000	PNG	Papua New Guinea	Western Pacific	<5 years	868091	6.59989	1.96608	15.2135
Protozoa	CRYP	Cryptosporidium spp.	2002	Mortality	Rate per 100,000	PNG	Papua New Guinea	Western Pacific	≥5 years	4957044	0.298727	0.0860541	0.703201
Protozoa	CRYP	Cryptosporidium spp.	2002	Mortality	Rate per 100,000	PNG	Papua New Guinea	Western Pacific	All ages	5825135	1.23776	0.374701	2.80644
Protozoa	CRYP	Cryptosporidium spp.	2002	Mortality	Rate per 100,000	POL	Poland	Europe	<5 years	1919828	0.0655351	0.0316844	0.109971
Protozoa	CRYP	Cryptosporidium spp.	2002	Mortality	Rate per 100,000	POL	Poland	Europe	≥5 years	36321473	0.0162625	0.00786245	0.0272891
Protozoa	CRYP	Cryptosporidium spp.	2002	Mortality	Rate per 100,000	POL	Poland	Europe	All ages	38241301	0.0187361	0.00905839	0.0314399
Protozoa	CRYP	Cryptosporidium spp.	2002	Mortality	Rate per 100,000	PRK	North Korea	South-East Asia	<5 years	1964529	14.0066	6.28825	26.7463
Protozoa	CRYP	Cryptosporidium spp.	2002	Mortality	Rate per 100,000	PRK	North Korea	South-East Asia	≥5 years	21921059	0.00576278	0.00221938	0.0122539
Protozoa	CRYP	Cryptosporidium spp.	2002	Mortality	Rate per 100,000	PRK	North Korea	South-East Asia	All ages	23885588	1.1573	0.519025	2.20695
Protozoa	CRYP	Cryptosporidium spp.	2002	Mortality	Rate per 100,000	PRT	Portugal	Europe	<5 years	556839	0.0613721	0.0296717	0.102985
Protozoa	CRYP	Cryptosporidium spp.	2002	Mortality	Rate per 100,000	PRT	Portugal	Europe	≥5 years	9830319	0.016321	0.00789075	0.0273873
Protozoa	CRYP	Cryptosporidium spp.	2002	Mortality	Rate per 100,000	PRT	Portugal	Europe	All ages	10387158	0.0187361	0.00905839	0.0314399
Protozoa	CRYP	Cryptosporidium spp.	2002	Mortality	Rate per 100,000	PRY	Paraguay	Americas	<5 years	669497	2.04503	0.89866	4.0543
Protozoa	CRYP	Cryptosporidium spp.	2002	Mortality	Rate per 100,000	PRY	Paraguay	Americas	≥5 years	4557965	0.0512789	0.0189301	0.10086
Protozoa	CRYP	Cryptosporidium spp.	2002	Mortality	Rate per 100,000	PRY	Paraguay	Americas	All ages	5227462	0.306625	0.135627	0.595926
Protozoa	CRYP	Cryptosporidium spp.	2002	Mortality	Rate per 100,000	QAT	Qatar	Eastern Mediterranean	<5 years	56487	0.0404503	0.0195566	0.0678773
Protozoa	CRYP	Cryptosporidium spp.	2002	Mortality	Rate per 100,000	QAT	Qatar	Eastern Mediterranean	≥5 years	638004	0.0168136	0.00812891	0.0282139
Protozoa	CRYP	Cryptosporidium spp.	2002	Mortality	Rate per 100,000	QAT	Qatar	Eastern Mediterranean	All ages	694491	0.0187361	0.00905839	0.0314399
Protozoa	CRYP	Cryptosporidium spp.	2002	Mortality	Rate per 100,000	ROU	Romania	Europe	<5 years	1118567	0.0642794	0.0310773	0.107863
Protozoa	CRYP	Cryptosporidium spp.	2002	Mortality	Rate per 100,000	ROU	Romania	Europe	≥5 years	20735387	0.0162793	0.00787058	0.0273173
Protozoa	CRYP	Cryptosporidium spp.	2002	Mortality	Rate per 100,000	ROU	Romania	Europe	All ages	21853954	0.0187361	0.00905839	0.0314399
Protozoa	CRYP	Cryptosporidium spp.	2002	Mortality	Rate per 100,000	RUS	Russia	Europe	<5 years	6308281	0.302484	0.0881123	0.737043
Protozoa	CRYP	Cryptosporidium spp.	2002	Mortality	Rate per 100,000	RUS	Russia	Europe	≥5 years	139442350	0.0101402	0.0029944	0.0259865
Protozoa	CRYP	Cryptosporidium spp.	2002	Mortality	Rate per 100,000	RUS	Russia	Europe	All ages	145750631	0.0227932	0.00682281	0.0554493
Protozoa	CRYP	Cryptosporidium spp.	2002	Mortality	Rate per 100,000	RWA	Rwanda	Africa	<5 years	1395637	69.623	34.6032	116.275
Protozoa	CRYP	Cryptosporidium spp.	2002	Mortality	Rate per 100,000	RWA	Rwanda	Africa	≥5 years	6930785	2.23596	0.950494	4.3639
Protozoa	CRYP	Cryptosporidium spp.	2002	Mortality	Rate per 100,000	RWA	Rwanda	Africa	All ages	8326422	13.5311	6.68482	22.5356
Protozoa	CRYP	Cryptosporidium spp.	2002	Mortality	Rate per 100,000	SAU	Saudi Arabia	Eastern Mediterranean	<5 years	2167989	0.0265188	0.0128211	0.0444997
Protozoa	CRYP	Cryptosporidium spp.	2002	Mortality	Rate per 100,000	SAU	Saudi Arabia	Eastern Mediterranean	≥5 years	15306626	0.0176338	0.00852545	0.0295902
Protozoa	CRYP	Cryptosporidium spp.	2002	Mortality	Rate per 100,000	SAU	Saudi Arabia	Eastern Mediterranean	All ages	17474615	0.0187361	0.00905839	0.0314399
Protozoa	CRYP	Cryptosporidium spp.	2002	Mortality	Rate per 100,000	SDN	Sudan	Eastern Mediterranean	<5 years	5095395	15.051	4.35986	34.3861
Protozoa	CRYP	Cryptosporidium spp.	2002	Mortality	Rate per 100,000	SDN	Sudan	Eastern Mediterranean	≥5 years	23774639	0.175263	0.0429849	0.430857
Protozoa	CRYP	Cryptosporidium spp.	2002	Mortality	Rate per 100,000	SDN	Sudan	Eastern Mediterranean	All ages	28870034	2.80075	0.807467	6.43407
Protozoa	CRYP	Cryptosporidium spp.	2002	Mortality	Rate per 100,000	SEAR	South-East Asian Region	South-East Asia	<5 years	191275060	9.69491	5.13042	15.7251
Protozoa	CRYP	Cryptosporidium spp.	2002	Mortality	Rate per 100,000	SEAR	South-East Asian Region	South-East Asia	≥5 years	1435652441	1.79099	0.886889	3.2204
Protozoa	CRYP	Cryptosporidium spp.	2002	Mortality	Rate per 100,000	SEAR	South-East Asian Region	South-East Asia	All ages	1626927501	2.72024	1.43214	4.70861
Protozoa	CRYP	Cryptosporidium spp.	2002	Mortality	Rate per 100,000	SEN	Senegal	Africa	<5 years	1721644	34.0079	13.2107	66.2074
Protozoa	CRYP	Cryptosporidium spp.	2002	Mortality	Rate per 100,000	SEN	Senegal	Africa	≥5 years	8615435	2.31714	0.768023	5.19915
Protozoa	CRYP	Cryptosporidium spp.	2002	Mortality	Rate per 100,000	SEN	Senegal	Africa	All ages	10337079	7.59525	2.89905	15.1687
Protozoa	CRYP	Cryptosporidium spp.	2002	Mortality	Rate per 100,000	SGP	Singapore	Western Pacific	<5 years	240731	0.0567561	0.02744	0.095239
Protozoa	CRYP	Cryptosporidium spp.	2002	Mortality	Rate per 100,000	SGP	Singapore	Western Pacific	≥5 years	3912066	0.0163965	0.00792727	0.027514
Protozoa	CRYP	Cryptosporidium spp.	2002	Mortality	Rate per 100,000	SGP	Singapore	Western Pacific	All ages	4152797	0.0187361	0.00905839	0.0314399
Protozoa	CRYP	Cryptosporidium spp.	2002	Mortality	Rate per 100,000	SLB	Solomon Islands	Western Pacific	<5 years	73117	1.76822	0.483376	4.24371
Protozoa	CRYP	Cryptosporidium spp.	2002	Mortality	Rate per 100,000	SLB	Solomon Islands	Western Pacific	≥5 years	380303	0.352827	0.0950223	0.778289
Protozoa	CRYP	Cryptosporidium spp.	2002	Mortality	Rate per 100,000	SLB	Solomon Islands	Western Pacific	All ages	453420	0.581068	0.161622	1.28641
Protozoa	CRYP	Cryptosporidium spp.	2002	Mortality	Rate per 100,000	SLE	Sierra Leone	Africa	<5 years	854356	62.9065	30.7619	107.363
Protozoa	CRYP	Cryptosporidium spp.	2002	Mortality	Rate per 100,000	SLE	Sierra Leone	Africa	≥5 years	4010578	4.13907	1.73251	7.56137
Protozoa	CRYP	Cryptosporidium spp.	2002	Mortality	Rate per 100,000	SLE	Sierra Leone	Africa	All ages	4864934	14.4595	7.10012	25.0625
Protozoa	CRYP	Cryptosporidium spp.	2002	Mortality	Rate per 100,000	SLV	El Salvador	Americas	<5 years	724999	2.18679	0.948306	4.17232
Protozoa	CRYP	Cryptosporidium spp.	2002	Mortality	Rate per 100,000	SLV	El Salvador	Americas	≥5 years	5254022	0.105264	0.0398053	0.2127
Protozoa	CRYP	Cryptosporidium spp.	2002	Mortality	Rate per 100,000	SLV	El Salvador	Americas	All ages	5979021	0.357664	0.15418	0.689158
Protozoa	CRYP	Cryptosporidium spp.	2002	Mortality	Rate per 100,000	SMR	San Marino	Europe	<5 years	1447	0.0621087	0.0300278	0.104221
Protozoa	CRYP	Cryptosporidium spp.	2002	Mortality	Rate per 100,000	SMR	San Marino	Europe	≥5 years	25869	0.01631	0.00788545	0.0273689
Protozoa	CRYP	Cryptosporidium spp.	2002	Mortality	Rate per 100,000	SMR	San Marino	Europe	All ages	27316	0.0187361	0.00905839	0.0314399
Protozoa	CRYP	Cryptosporidium spp.	2002	Mortality	Rate per 100,000	SOM	Somalia	Eastern Mediterranean	<5 years	1904137	31.2052	8.86323	71.3204
Protozoa	CRYP	Cryptosporidium spp.	2002	Mortality	Rate per 100,000	SOM	Somalia	Eastern Mediterranean	≥5 years	7474021	3.71885	1.01965	8.39496
Protozoa	CRYP	Cryptosporidium spp.	2002	Mortality	Rate per 100,000	SOM	Somalia	Eastern Mediterranean	All ages	9378158	9.29966	2.58752	21.1138
Protozoa	CRYP	Cryptosporidium spp.	2002	Mortality	Rate per 100,000	SRB	Serbia	Europe	<5 years	360567	0.0179587	0.00212338	0.0623073
Protozoa	CRYP	Cryptosporidium spp.	2002	Mortality	Rate per 100,000	SRB	Serbia	Europe	≥5 years	7269943	0.000325482	5.94242e-05	0.00102946
Protozoa	CRYP	Cryptosporidium spp.	2002	Mortality	Rate per 100,000	SRB	Serbia	Europe	All ages	7630510	0.00115871	0.00020602	0.00347524
Protozoa	CRYP	Cryptosporidium spp.	2002	Mortality	Rate per 100,000	SSD	South Sudan	Africa	<5 years	1247067	61.3563	29.2231	107
Protozoa	CRYP	Cryptosporidium spp.	2002	Mortality	Rate per 100,000	SSD	South Sudan	Africa	≥5 years	5202306	4.12184	1.68273	7.5373
Protozoa	CRYP	Cryptosporidium spp.	2002	Mortality	Rate per 100,000	SSD	South Sudan	Africa	All ages	6449373	15.1888	7.28659	26.096
Protozoa	CRYP	Cryptosporidium spp.	2002	Mortality	Rate per 100,000	STP	Sao Tome and Principe	Africa	<5 years	22967	18.3533	9.3437	31.8746
Protozoa	CRYP	Cryptosporidium spp.	2002	Mortality	Rate per 100,000	STP	Sao Tome and Principe	Africa	≥5 years	125000	1.10434	0.501692	1.99818
Protozoa	CRYP	Cryptosporidium spp.	2002	Mortality	Rate per 100,000	STP	Sao Tome and Principe	Africa	All ages	147967	3.78167	1.89313	6.3662
Protozoa	CRYP	Cryptosporidium spp.	2002	Mortality	Rate per 100,000	SUR	Suriname	Americas	<5 years	56628	0.316976	0.115952	0.661798
Protozoa	CRYP	Cryptosporidium spp.	2002	Mortality	Rate per 100,000	SUR	Suriname	Americas	≥5 years	434929	0.107454	0.0405039	0.212699
Protozoa	CRYP	Cryptosporidium spp.	2002	Mortality	Rate per 100,000	SUR	Suriname	Americas	All ages	491557	0.131591	0.0544731	0.244872
Protozoa	CRYP	Cryptosporidium spp.	2002	Mortality	Rate per 100,000	SVK	Slovakia	Europe	<5 years	274917	0.0643666	0.0311195	0.10801
Protozoa	CRYP	Cryptosporidium spp.	2002	Mortality	Rate per 100,000	SVK	Slovakia	Europe	≥5 years	5103548	0.0162781	0.00787001	0.0273153
Protozoa	CRYP	Cryptosporidium spp.	2002	Mortality	Rate per 100,000	SVK	Slovakia	Europe	All ages	5378465	0.0187361	0.00905839	0.0314399
Protozoa	CRYP	Cryptosporidium spp.	2002	Mortality	Rate per 100,000	SVN	Slovenia	Europe	<5 years	90164	0.0726628	0.0351305	0.121931
Protozoa	CRYP	Cryptosporidium spp.	2002	Mortality	Rate per 100,000	SVN	Slovenia	Europe	≥5 years	1901159	0.0161786	0.0078219	0.0271483
Protozoa	CRYP	Cryptosporidium spp.	2002	Mortality	Rate per 100,000	SVN	Slovenia	Europe	All ages	1991323	0.0187361	0.00905839	0.0314399
Protozoa	CRYP	Cryptosporidium spp.	2002	Mortality	Rate per 100,000	SWE	Sweden	Europe	<5 years	455771	0.0643124	0.0310933	0.107919
Protozoa	CRYP	Cryptosporidium spp.	2002	Mortality	Rate per 100,000	SWE	Sweden	Europe	≥5 years	8453408	0.0162788	0.00787036	0.0273165
Protozoa	CRYP	Cryptosporidium spp.	2002	Mortality	Rate per 100,000	SWE	Sweden	Europe	All ages	8909179	0.0187361	0.00905839	0.0314399
Protozoa	CRYP	Cryptosporidium spp.	2002	Mortality	Rate per 100,000	SWZ	Eswatini	Africa	<5 years	150361	23.2539	12.0637	37.701
Protozoa	CRYP	Cryptosporidium spp.	2002	Mortality	Rate per 100,000	SWZ	Eswatini	Africa	≥5 years	905223	1.97816	0.918311	3.5697
Protozoa	CRYP	Cryptosporidium spp.	2002	Mortality	Rate per 100,000	SWZ	Eswatini	Africa	All ages	1055584	5.00875	2.55595	8.12489
Protozoa	CRYP	Cryptosporidium spp.	2002	Mortality	Rate per 100,000	SYC	Seychelles	Africa	<5 years	7323	0.310611	0.0472604	0.836684
Protozoa	CRYP	Cryptosporidium spp.	2002	Mortality	Rate per 100,000	SYC	Seychelles	Africa	≥5 years	77922	0.295292	0.0997757	0.623091
Protozoa	CRYP	Cryptosporidium spp.	2002	Mortality	Rate per 100,000	SYC	Seychelles	Africa	All ages	85245	0.296608	0.104639	0.609727
Protozoa	CRYP	Cryptosporidium spp.	2002	Mortality	Rate per 100,000	SYR	Syria	Eastern Mediterranean	<5 years	2503298	0.385661	0.11252	0.88931
Protozoa	CRYP	Cryptosporidium spp.	2002	Mortality	Rate per 100,000	SYR	Syria	Eastern Mediterranean	≥5 years	14755600	0.0168219	0.00461461	0.0412865
Protozoa	CRYP	Cryptosporidium spp.	2002	Mortality	Rate per 100,000	SYR	Syria	Eastern Mediterranean	All ages	17258898	0.0703197	0.0205114	0.160555
Protozoa	CRYP	Cryptosporidium spp.	2002	Mortality	Rate per 100,000	TCD	Chad	Africa	<5 years	1842063	79.4231	38.9868	133.4
Protozoa	CRYP	Cryptosporidium spp.	2002	Mortality	Rate per 100,000	TCD	Chad	Africa	≥5 years	7112429	5.69792	2.44787	10.6095
Protozoa	CRYP	Cryptosporidium spp.	2002	Mortality	Rate per 100,000	TCD	Chad	Africa	All ages	8954492	20.8642	10.3653	35.4285
Protozoa	CRYP	Cryptosporidium spp.	2002	Mortality	Rate per 100,000	TGO	Togo	Africa	<5 years	864139	30.1775	14.4834	50.2247
Protozoa	CRYP	Cryptosporidium spp.	2002	Mortality	Rate per 100,000	TGO	Togo	Africa	≥5 years	4481298	3.54988	1.47071	6.61424
Protozoa	CRYP	Cryptosporidium spp.	2002	Mortality	Rate per 100,000	TGO	Togo	Africa	All ages	5345437	7.85448	3.77452	13.4501
Protozoa	CRYP	Cryptosporidium spp.	2002	Mortality	Rate per 100,000	THA	Thailand	South-East Asia	<5 years	4749723	0.251705	0.075121	0.550417
Protozoa	CRYP	Cryptosporidium spp.	2002	Mortality	Rate per 100,000	THA	Thailand	South-East Asia	≥5 years	59211969	0.149979	0.042621	0.365398
Protozoa	CRYP	Cryptosporidium spp.	2002	Mortality	Rate per 100,000	THA	Thailand	South-East Asia	All ages	63961692	0.157533	0.0458289	0.37448
Protozoa	CRYP	Cryptosporidium spp.	2002	Mortality	Rate per 100,000	TJK	Tajikistan	Europe	<5 years	882256	8.23287	2.34718	19.1249
Protozoa	CRYP	Cryptosporidium spp.	2002	Mortality	Rate per 100,000	TJK	Tajikistan	Europe	≥5 years	5586426	0.0390491	0.00968527	0.0969956
Protozoa	CRYP	Cryptosporidium spp.	2002	Mortality	Rate per 100,000	TJK	Tajikistan	Europe	All ages	6468682	1.1566	0.328431	2.67341
Protozoa	CRYP	Cryptosporidium spp.	2002	Mortality	Rate per 100,000	TKM	Turkmenistan	Europe	<5 years	526397	5.50069	1.61066	13.6109
Protozoa	CRYP	Cryptosporidium spp.	2002	Mortality	Rate per 100,000	TKM	Turkmenistan	Europe	≥5 years	4195849	0.0150494	0.00438958	0.038385
Protozoa	CRYP	Cryptosporidium spp.	2002	Mortality	Rate per 100,000	TKM	Turkmenistan	Europe	All ages	4722246	0.626543	0.183359	1.55012
Protozoa	CRYP	Cryptosporidium spp.	2002	Mortality	Rate per 100,000	TLS	Timor-Leste	South-East Asia	<5 years	140567	15.4769	6.96932	29.0979
Protozoa	CRYP	Cryptosporidium spp.	2002	Mortality	Rate per 100,000	TLS	Timor-Leste	South-East Asia	≥5 years	707921	0.28145	0.107726	0.62902
Protozoa	CRYP	Cryptosporidium spp.	2002	Mortality	Rate per 100,000	TLS	Timor-Leste	South-East Asia	All ages	848488	2.79884	1.24748	5.24408
Protozoa	CRYP	Cryptosporidium spp.	2002	Mortality	Rate per 100,000	TON	Tonga	Western Pacific	<5 years	14187	0.15364	0.0322427	0.421284
Protozoa	CRYP	Cryptosporidium spp.	2002	Mortality	Rate per 100,000	TON	Tonga	Western Pacific	≥5 years	89400	0.0408533	0.00769344	0.113986
Protozoa	CRYP	Cryptosporidium spp.	2002	Mortality	Rate per 100,000	TON	Tonga	Western Pacific	All ages	103587	0.0563003	0.0104729	0.149838
Protozoa	CRYP	Cryptosporidium spp.	2002	Mortality	Rate per 100,000	TTO	Trinidad and Tobago	Americas	<5 years	95303	0.0458681	0.0221759	0.0769685
Protozoa	CRYP	Cryptosporidium spp.	2002	Mortality	Rate per 100,000	TTO	Trinidad and Tobago	Americas	≥5 years	1233355	0.0166396	0.00804478	0.0279219
Protozoa	CRYP	Cryptosporidium spp.	2002	Mortality	Rate per 100,000	TTO	Trinidad and Tobago	Americas	All ages	1328658	0.0187361	0.00905839	0.0314399
Protozoa	CRYP	Cryptosporidium spp.	2002	Mortality	Rate per 100,000	TUN	Tunisia	Eastern Mediterranean	<5 years	851607	0.82709	0.371555	1.52569
Protozoa	CRYP	Cryptosporidium spp.	2002	Mortality	Rate per 100,000	TUN	Tunisia	Eastern Mediterranean	≥5 years	9069525	0.0261017	0.0107256	0.0565161
Protozoa	CRYP	Cryptosporidium spp.	2002	Mortality	Rate per 100,000	TUN	Tunisia	Eastern Mediterranean	All ages	9921132	0.0948567	0.0442131	0.178405
Protozoa	CRYP	Cryptosporidium spp.	2002	Mortality	Rate per 100,000	TUR	Turkey	Europe	<5 years	6636039	0.0215283	0.00641907	0.0479704
Protozoa	CRYP	Cryptosporidium spp.	2002	Mortality	Rate per 100,000	TUR	Turkey	Europe	≥5 years	60015986	0.0133738	0.00370847	0.03231
Protozoa	CRYP	Cryptosporidium spp.	2002	Mortality	Rate per 100,000	TUR	Turkey	Europe	All ages	66652025	0.0141857	0.00397302	0.0328345
Protozoa	CRYP	Cryptosporidium spp.	2002	Mortality	Rate per 100,000	TUV	Tuvalu	Western Pacific	<5 years	1212	3.31773	0.617414	9.25285
Protozoa	CRYP	Cryptosporidium spp.	2002	Mortality	Rate per 100,000	TUV	Tuvalu	Western Pacific	≥5 years	8392	0.851597	0.169449	2.50567
Protozoa	CRYP	Cryptosporidium spp.	2002	Mortality	Rate per 100,000	TUV	Tuvalu	Western Pacific	All ages	9604	1.16282	0.220942	3.2922
Protozoa	CRYP	Cryptosporidium spp.	2002	Mortality	Rate per 100,000	TZA	Tanzania	Africa	<5 years	6245921	24.5922	11.6654	45.0995
Protozoa	CRYP	Cryptosporidium spp.	2002	Mortality	Rate per 100,000	TZA	Tanzania	Africa	≥5 years	29402800	2.00876	0.854607	3.89836
Protozoa	CRYP	Cryptosporidium spp.	2002	Mortality	Rate per 100,000	TZA	Tanzania	Africa	All ages	35648721	5.96554	2.86314	11.22
Protozoa	CRYP	Cryptosporidium spp.	2002	Mortality	Rate per 100,000	UGA	Uganda	Africa	<5 years	5014141	21.5942	10.4128	36.6318
Protozoa	CRYP	Cryptosporidium spp.	2002	Mortality	Rate per 100,000	UGA	Uganda	Africa	≥5 years	20101934	2.66112	1.1833	4.97087
Protozoa	CRYP	Cryptosporidium spp.	2002	Mortality	Rate per 100,000	UGA	Uganda	Africa	All ages	25116075	6.4409	3.13026	11.1027
Protozoa	CRYP	Cryptosporidium spp.	2002	Mortality	Rate per 100,000	UKR	Ukraine	Europe	<5 years	1971049	0.20353	0.0538506	0.481851
Protozoa	CRYP	Cryptosporidium spp.	2002	Mortality	Rate per 100,000	UKR	Ukraine	Europe	≥5 years	46902013	0.00203145	0.00052921	0.00499698
Protozoa	CRYP	Cryptosporidium spp.	2002	Mortality	Rate per 100,000	UKR	Ukraine	Europe	All ages	48873062	0.0101579	0.00276064	0.0236906
Protozoa	CRYP	Cryptosporidium spp.	2002	Mortality	Rate per 100,000	URY	Uruguay	Americas	<5 years	259371	0.0415719	0.0200989	0.0697593
Protozoa	CRYP	Cryptosporidium spp.	2002	Mortality	Rate per 100,000	URY	Uruguay	Americas	≥5 years	3017937	0.0167735	0.00810954	0.0281467
Protozoa	CRYP	Cryptosporidium spp.	2002	Mortality	Rate per 100,000	URY	Uruguay	Americas	All ages	3277308	0.0187361	0.00905839	0.0314399
Protozoa	CRYP	Cryptosporidium spp.	2002	Mortality	Rate per 100,000	USA	United States	Americas	<5 years	19281369	0.0487475	0.0235681	0.0818003
Protozoa	CRYP	Cryptosporidium spp.	2002	Mortality	Rate per 100,000	USA	United States	Americas	≥5 years	266403212	0.016564	0.00800823	0.027795
Protozoa	CRYP	Cryptosporidium spp.	2002	Mortality	Rate per 100,000	USA	United States	Americas	All ages	285684581	0.0187361	0.00905839	0.0314399
Protozoa	CRYP	Cryptosporidium spp.	2002	Mortality	Rate per 100,000	UZB	Uzbekistan	Europe	<5 years	2656935	4.60405	1.2862	11.1335
Protozoa	CRYP	Cryptosporidium spp.	2002	Mortality	Rate per 100,000	UZB	Uzbekistan	Europe	≥5 years	22587276	0.0190212	0.00494018	0.0477361
Protozoa	CRYP	Cryptosporidium spp.	2002	Mortality	Rate per 100,000	UZB	Uzbekistan	Europe	All ages	25244211	0.501592	0.140506	1.21539
Protozoa	CRYP	Cryptosporidium spp.	2002	Mortality	Rate per 100,000	VCT	Saint Vincent and the Grenadines	Americas	<5 years	11509	0	0	0
Protozoa	CRYP	Cryptosporidium spp.	2002	Mortality	Rate per 100,000	VCT	Saint Vincent and the Grenadines	Americas	≥5 years	101919	0.048489	0.0193145	0.0947853
Protozoa	CRYP	Cryptosporidium spp.	2002	Mortality	Rate per 100,000	VCT	Saint Vincent and the Grenadines	Americas	All ages	113428	0.0435691	0.0173548	0.0851679
Protozoa	CRYP	Cryptosporidium spp.	2002	Mortality	Rate per 100,000	VEN	Venezuela	Americas	<5 years	2855372	0.992877	0.261781	2.86235
Protozoa	CRYP	Cryptosporidium spp.	2002	Mortality	Rate per 100,000	VEN	Venezuela	Americas	≥5 years	22348859	0.0392341	0.00962326	0.116741
Protozoa	CRYP	Cryptosporidium spp.	2002	Mortality	Rate per 100,000	VEN	Venezuela	Americas	All ages	25204231	0.147272	0.0387544	0.427703
Protozoa	CRYP	Cryptosporidium spp.	2002	Mortality	Rate per 100,000	VNM	Vietnam	Western Pacific	<5 years	6777756	2.58934	0.618185	6.83545
Protozoa	CRYP	Cryptosporidium spp.	2002	Mortality	Rate per 100,000	VNM	Vietnam	Western Pacific	≥5 years	71595634	0.118001	0.0251231	0.339467
Protozoa	CRYP	Cryptosporidium spp.	2002	Mortality	Rate per 100,000	VNM	Vietnam	Western Pacific	All ages	78373390	0.331723	0.0763646	0.85926
Protozoa	CRYP	Cryptosporidium spp.	2002	Mortality	Rate per 100,000	VUT	Vanuatu	Western Pacific	<5 years	28552	1.44054	0.397831	3.26157
Protozoa	CRYP	Cryptosporidium spp.	2002	Mortality	Rate per 100,000	VUT	Vanuatu	Western Pacific	≥5 years	164886	0.43524	0.122241	1.04402
Protozoa	CRYP	Cryptosporidium spp.	2002	Mortality	Rate per 100,000	VUT	Vanuatu	Western Pacific	All ages	193438	0.583626	0.167287	1.29113
Protozoa	CRYP	Cryptosporidium spp.	2002	Mortality	Rate per 100,000	WPR	Western Pacific Region	Western Pacific	<5 years	118365462	1.03887	0.353894	2.08894
Protozoa	CRYP	Cryptosporidium spp.	2002	Mortality	Rate per 100,000	WPR	Western Pacific Region	Western Pacific	≥5 years	1580265765	0.0200383	0.00776543	0.0397309
Protozoa	CRYP	Cryptosporidium spp.	2002	Mortality	Rate per 100,000	WPR	Western Pacific Region	Western Pacific	All ages	1698631227	0.0910333	0.0322337	0.18201
Protozoa	CRYP	Cryptosporidium spp.	2002	Mortality	Rate per 100,000	WSM	Samoa	Western Pacific	<5 years	27187	0.814672	0.236653	1.85921
Protozoa	CRYP	Cryptosporidium spp.	2002	Mortality	Rate per 100,000	WSM	Samoa	Western Pacific	≥5 years	156763	0.0935087	0.026961	0.214385
Protozoa	CRYP	Cryptosporidium spp.	2002	Mortality	Rate per 100,000	WSM	Samoa	Western Pacific	All ages	183950	0.200093	0.058619	0.436671
Protozoa	CRYP	Cryptosporidium spp.	2002	Mortality	Rate per 100,000	YEM	Yemen	Eastern Mediterranean	<5 years	3622009	15.3126	4.59677	35.0264
Protozoa	CRYP	Cryptosporidium spp.	2002	Mortality	Rate per 100,000	YEM	Yemen	Eastern Mediterranean	≥5 years	16906642	0.19505	0.0511808	0.48742
Protozoa	CRYP	Cryptosporidium spp.	2002	Mortality	Rate per 100,000	YEM	Yemen	Eastern Mediterranean	All ages	20528651	2.86235	0.861837	6.59417
Protozoa	CRYP	Cryptosporidium spp.	2002	Mortality	Rate per 100,000	ZAF	South Africa	Africa	<5 years	4934698	16.8865	7.44205	32.4763
Protozoa	CRYP	Cryptosporidium spp.	2002	Mortality	Rate per 100,000	ZAF	South Africa	Africa	≥5 years	42844111	1.26502	0.483274	2.7072
Protozoa	CRYP	Cryptosporidium spp.	2002	Mortality	Rate per 100,000	ZAF	South Africa	Africa	All ages	47778809	2.87844	1.24417	5.69227
Protozoa	CRYP	Cryptosporidium spp.	2002	Mortality	Rate per 100,000	ZMB	Zambia	Africa	<5 years	1969772	25.3796	11.0893	48.0726
Protozoa	CRYP	Cryptosporidium spp.	2002	Mortality	Rate per 100,000	ZMB	Zambia	Africa	≥5 years	8518547	2.2917	0.900773	4.81777
Protozoa	CRYP	Cryptosporidium spp.	2002	Mortality	Rate per 100,000	ZMB	Zambia	Africa	All ages	10488319	6.62776	2.83778	13.0959
Protozoa	CRYP	Cryptosporidium spp.	2002	Mortality	Rate per 100,000	ZWE	Zimbabwe	Africa	<5 years	1889463	17.7373	6.79716	37.0018
Protozoa	CRYP	Cryptosporidium spp.	2002	Mortality	Rate per 100,000	ZWE	Zimbabwe	Africa	≥5 years	10126718	1.668	0.59352	3.65206
Protozoa	CRYP	Cryptosporidium spp.	2002	Mortality	Rate per 100,000	ZWE	Zimbabwe	Africa	All ages	12016181	4.19479	1.59441	8.68421
Protozoa	CRYP	Cryptosporidium spp.	2003	Incidence	Number	AFG	Afghanistan	Eastern Mediterranean	<5 years	4535841	253526	86802.4	623623
Protozoa	CRYP	Cryptosporidium spp.	2003	Incidence	Number	AFG	Afghanistan	Eastern Mediterranean	≥5 years	17660475	116836	35293.8	307871
Protozoa	CRYP	Cryptosporidium spp.	2003	Incidence	Number	AFG	Afghanistan	Eastern Mediterranean	All ages	22196316	370362	130017	913585
Protozoa	CRYP	Cryptosporidium spp.	2003	Incidence	Number	AFR	African Region	Africa	<5 years	122506505	1.94115e+07	1.09191e+07	3.02419e+07
Protozoa	CRYP	Cryptosporidium spp.	2003	Incidence	Number	AFR	African Region	Africa	≥5 years	598523578	2.96516e+07	1.48803e+07	5.13306e+07
Protozoa	CRYP	Cryptosporidium spp.	2003	Incidence	Number	AFR	African Region	Africa	All ages	721030083	4.90631e+07	2.6583e+07	7.96646e+07
Protozoa	CRYP	Cryptosporidium spp.	2003	Incidence	Number	AGO	Angola	Africa	<5 years	3227070	826489	315679	1.75027e+06
Protozoa	CRYP	Cryptosporidium spp.	2003	Incidence	Number	AGO	Angola	Africa	≥5 years	14398177	794472	257656	1.82948e+06
Protozoa	CRYP	Cryptosporidium spp.	2003	Incidence	Number	AGO	Angola	Africa	All ages	17625247	1.62096e+06	565707	3.53761e+06
Protozoa	CRYP	Cryptosporidium spp.	2003	Incidence	Number	ALB	Albania	Europe	<5 years	256792	1746.46	410.372	4740.74
Protozoa	CRYP	Cryptosporidium spp.	2003	Incidence	Number	ALB	Albania	Europe	≥5 years	2870214	833.606	196.579	2331.51
Protozoa	CRYP	Cryptosporidium spp.	2003	Incidence	Number	ALB	Albania	Europe	All ages	3127006	2580.06	637.741	6911.78
Protozoa	CRYP	Cryptosporidium spp.	2003	Incidence	Number	AMR	Region of the Americas	Americas	<5 years	76660193	1.31103e+06	611584	2.22584e+06
Protozoa	CRYP	Cryptosporidium spp.	2003	Incidence	Number	AMR	Region of the Americas	Americas	≥5 years	777424776	2.84436e+06	1.35864e+06	4.96817e+06
Protozoa	CRYP	Cryptosporidium spp.	2003	Incidence	Number	AMR	Region of the Americas	Americas	All ages	854084969	4.15538e+06	2.09003e+06	7.325e+06
Protozoa	CRYP	Cryptosporidium spp.	2003	Incidence	Number	AND	Andorra	Europe	<5 years	3352	33.1574	13.5406	69.0932
Protozoa	CRYP	Cryptosporidium spp.	2003	Incidence	Number	AND	Andorra	Europe	≥5 years	63563	162.577	66.392	338.777
Protozoa	CRYP	Cryptosporidium spp.	2003	Incidence	Number	AND	Andorra	Europe	All ages	66915	195.735	79.9326	407.87
Protozoa	CRYP	Cryptosporidium spp.	2003	Incidence	Number	ARE	United Arab Emirates	Eastern Mediterranean	<5 years	288755	1729.1	592.114	3875.71
Protozoa	CRYP	Cryptosporidium spp.	2003	Incidence	Number	ARE	United Arab Emirates	Eastern Mediterranean	≥5 years	3785525	8478.1	2903.24	19003.3
Protozoa	CRYP	Cryptosporidium spp.	2003	Incidence	Number	ARE	United Arab Emirates	Eastern Mediterranean	All ages	4074280	10207.2	3495.36	22879.1
Protozoa	CRYP	Cryptosporidium spp.	2003	Incidence	Number	ARG	Argentina	Americas	<5 years	3510073	83732.3	33396.4	158592
Protozoa	CRYP	Cryptosporidium spp.	2003	Incidence	Number	ARG	Argentina	Americas	≥5 years	34720363	212984	82723.4	436071
Protozoa	CRYP	Cryptosporidium spp.	2003	Incidence	Number	ARG	Argentina	Americas	All ages	38230436	296716	122879	584379
Protozoa	CRYP	Cryptosporidium spp.	2003	Incidence	Number	ARM	Armenia	Europe	<5 years	177124	3736.59	1149.11	9393.59
Protozoa	CRYP	Cryptosporidium spp.	2003	Incidence	Number	ARM	Armenia	Europe	≥5 years	2870114	5184.41	1458.63	13009.9
Protozoa	CRYP	Cryptosporidium spp.	2003	Incidence	Number	ARM	Armenia	Europe	All ages	3047238	8921	2651.88	22203.8
Protozoa	CRYP	Cryptosporidium spp.	2003	Incidence	Number	ATG	Antigua and Barbuda	Americas	<5 years	6793	25.7903	8.66578	60.1061
Protozoa	CRYP	Cryptosporidium spp.	2003	Incidence	Number	ATG	Antigua and Barbuda	Americas	≥5 years	70680	126.455	42.49	294.712
Protozoa	CRYP	Cryptosporidium spp.	2003	Incidence	Number	ATG	Antigua and Barbuda	Americas	All ages	77473	152.245	51.1558	354.818
Protozoa	CRYP	Cryptosporidium spp.	2003	Incidence	Number	AUS	Australia	Western Pacific	<5 years	1277454	9397.17	2986.84	22785.1
Protozoa	CRYP	Cryptosporidium spp.	2003	Incidence	Number	AUS	Australia	Western Pacific	≥5 years	18430603	46076.1	14645	111720
Protozoa	CRYP	Cryptosporidium spp.	2003	Incidence	Number	AUS	Australia	Western Pacific	All ages	19708057	55473.3	17631.9	134505
Protozoa	CRYP	Cryptosporidium spp.	2003	Incidence	Number	AUT	Austria	Europe	<5 years	397515	4014.17	1639.28	8364.71
Protozoa	CRYP	Cryptosporidium spp.	2003	Incidence	Number	AUT	Austria	Europe	≥5 years	7703486	19682.2	8037.69	41013.7
Protozoa	CRYP	Cryptosporidium spp.	2003	Incidence	Number	AUT	Austria	Europe	All ages	8101001	23696.4	9676.97	49378.4
Protozoa	CRYP	Cryptosporidium spp.	2003	Incidence	Number	AZE	Azerbaijan	Europe	<5 years	571648	11167.9	3465.91	27163.6
Protozoa	CRYP	Cryptosporidium spp.	2003	Incidence	Number	AZE	Azerbaijan	Europe	≥5 years	7791740	11228.7	3073.93	28399.7
Protozoa	CRYP	Cryptosporidium spp.	2003	Incidence	Number	AZE	Azerbaijan	Europe	All ages	8363388	22396.6	6824.99	55891.6
Protozoa	CRYP	Cryptosporidium spp.	2003	Incidence	Number	BDI	Burundi	Africa	<5 years	1231497	203766	95011.6	346517
Protozoa	CRYP	Cryptosporidium spp.	2003	Incidence	Number	BDI	Burundi	Africa	≥5 years	5685149	294501	124585	566331
Protozoa	CRYP	Cryptosporidium spp.	2003	Incidence	Number	BDI	Burundi	Africa	All ages	6916646	498267	232503	919100
Protozoa	CRYP	Cryptosporidium spp.	2003	Incidence	Number	BEL	Belgium	Europe	<5 years	572658	5131.53	2095.58	10693.1
Protozoa	CRYP	Cryptosporidium spp.	2003	Incidence	Number	BEL	Belgium	Europe	≥5 years	9783287	25160.9	10275	52430
Protozoa	CRYP	Cryptosporidium spp.	2003	Incidence	Number	BEL	Belgium	Europe	All ages	10355945	30292.4	12370.6	63123.1
Protozoa	CRYP	Cryptosporidium spp.	2003	Incidence	Number	BEN	Benin	Africa	<5 years	1366937	154296	83382.5	253067
Protozoa	CRYP	Cryptosporidium spp.	2003	Incidence	Number	BEN	Benin	Africa	≥5 years	6425010	268646	128674	495461
Protozoa	CRYP	Cryptosporidium spp.	2003	Incidence	Number	BEN	Benin	Africa	All ages	7791947	422942	217285	740518
Protozoa	CRYP	Cryptosporidium spp.	2003	Incidence	Number	BFA	Burkina Faso	Africa	<5 years	2341207	332044	115066	669055
Protozoa	CRYP	Cryptosporidium spp.	2003	Incidence	Number	BFA	Burkina Faso	Africa	≥5 years	10536395	381474	108822	843935
Protozoa	CRYP	Cryptosporidium spp.	2003	Incidence	Number	BFA	Burkina Faso	Africa	All ages	12877602	713517	233333	1.49398e+06
Protozoa	CRYP	Cryptosporidium spp.	2003	Incidence	Number	BGD	Bangladesh	South-East Asia	<5 years	18320073	545692	285915	943053
Protozoa	CRYP	Cryptosporidium spp.	2003	Incidence	Number	BGD	Bangladesh	South-East Asia	≥5 years	121657477	1.26625e+06	564965	2.28644e+06
Protozoa	CRYP	Cryptosporidium spp.	2003	Incidence	Number	BGD	Bangladesh	South-East Asia	All ages	139977550	1.81194e+06	840249	3.17379e+06
Protozoa	CRYP	Cryptosporidium spp.	2003	Incidence	Number	BGR	Bulgaria	Europe	<5 years	326646	1027.04	304.032	2521.73
Protozoa	CRYP	Cryptosporidium spp.	2003	Incidence	Number	BGR	Bulgaria	Europe	≥5 years	7506253	816.564	231.245	2056.48
Protozoa	CRYP	Cryptosporidium spp.	2003	Incidence	Number	BGR	Bulgaria	Europe	All ages	7832899	1843.6	556.725	4465.88
Protozoa	CRYP	Cryptosporidium spp.	2003	Incidence	Number	BHR	Bahrain	Eastern Mediterranean	<5 years	70266	331.647	113.569	743.374
Protozoa	CRYP	Cryptosporidium spp.	2003	Incidence	Number	BHR	Bahrain	Eastern Mediterranean	≥5 years	711194	1626.13	556.852	3644.9
Protozoa	CRYP	Cryptosporidium spp.	2003	Incidence	Number	BHR	Bahrain	Eastern Mediterranean	All ages	781460	1957.77	670.421	4388.28
Protozoa	CRYP	Cryptosporidium spp.	2003	Incidence	Number	BHS	Bahamas	Americas	<5 years	28005	111.039	37.3101	258.784
Protozoa	CRYP	Cryptosporidium spp.	2003	Incidence	Number	BHS	Bahamas	Americas	≥5 years	305551	544.444	182.938	1268.87
Protozoa	CRYP	Cryptosporidium spp.	2003	Incidence	Number	BHS	Bahamas	Americas	All ages	333556	655.482	220.248	1527.65
Protozoa	CRYP	Cryptosporidium spp.	2003	Incidence	Number	BIH	Bosnia and Herzegovina	Europe	<5 years	218863	1617.66	460.17	3985.94
Protozoa	CRYP	Cryptosporidium spp.	2003	Incidence	Number	BIH	Bosnia and Herzegovina	Europe	≥5 years	3967967	967.408	268.874	2444
Protozoa	CRYP	Cryptosporidium spp.	2003	Incidence	Number	BIH	Bosnia and Herzegovina	Europe	All ages	4186830	2585.07	775.05	6338.74
Protozoa	CRYP	Cryptosporidium spp.	2003	Incidence	Number	BLR	Belarus	Europe	<5 years	454013	6561.38	2076.81	16264.8
Protozoa	CRYP	Cryptosporidium spp.	2003	Incidence	Number	BLR	Belarus	Europe	≥5 years	9383938	8146.18	2285.07	20109.6
Protozoa	CRYP	Cryptosporidium spp.	2003	Incidence	Number	BLR	Belarus	Europe	All ages	9837951	14707.6	4336.92	35963.5
Protozoa	CRYP	Cryptosporidium spp.	2003	Incidence	Number	BLZ	Belize	Americas	<5 years	36086	324.011	131.647	615.386
Protozoa	CRYP	Cryptosporidium spp.	2003	Incidence	Number	BLZ	Belize	Americas	≥5 years	223774	1011.7	352.223	2092.01
Protozoa	CRYP	Cryptosporidium spp.	2003	Incidence	Number	BLZ	Belize	Americas	All ages	259860	1335.71	515.757	2659.11
Protozoa	CRYP	Cryptosporidium spp.	2003	Incidence	Number	BOL	Bolivia	Americas	<5 years	1175407	33119.4	10650.6	72802.1
Protozoa	CRYP	Cryptosporidium spp.	2003	Incidence	Number	BOL	Bolivia	Americas	≥5 years	7799184	21992.5	6547.41	53652.9
Protozoa	CRYP	Cryptosporidium spp.	2003	Incidence	Number	BOL	Bolivia	Americas	All ages	8974591	55111.9	17514.9	123695
Protozoa	CRYP	Cryptosporidium spp.	2003	Incidence	Number	BRA	Brazil	Americas	<5 years	16722485	286424	101242	596091
Protozoa	CRYP	Cryptosporidium spp.	2003	Incidence	Number	BRA	Brazil	Americas	≥5 years	162863467	632175	197468	1.44632e+06
Protozoa	CRYP	Cryptosporidium spp.	2003	Incidence	Number	BRA	Brazil	Americas	All ages	179585952	918599	316053	1.98247e+06
Protozoa	CRYP	Cryptosporidium spp.	2003	Incidence	Number	BRB	Barbados	Americas	<5 years	19156	88.2122	29.6402	205.585
Protozoa	CRYP	Cryptosporidium spp.	2003	Incidence	Number	BRB	Barbados	Americas	≥5 years	245830	432.521	145.331	1008.02
Protozoa	CRYP	Cryptosporidium spp.	2003	Incidence	Number	BRB	Barbados	Americas	All ages	264986	520.733	174.971	1213.61
Protozoa	CRYP	Cryptosporidium spp.	2003	Incidence	Number	BRN	Brunei	Western Pacific	<5 years	32065	163.753	52.0481	397.049
Protozoa	CRYP	Cryptosporidium spp.	2003	Incidence	Number	BRN	Brunei	Western Pacific	≥5 years	311364	802.914	255.202	1946.81
Protozoa	CRYP	Cryptosporidium spp.	2003	Incidence	Number	BRN	Brunei	Western Pacific	All ages	343429	966.667	307.25	2343.86
Protozoa	CRYP	Cryptosporidium spp.	2003	Incidence	Number	BTN	Bhutan	South-East Asia	<5 years	70451	2049.48	962.201	3759.79
Protozoa	CRYP	Cryptosporidium spp.	2003	Incidence	Number	BTN	Bhutan	South-East Asia	≥5 years	560681	5275.01	2159.24	10370.4
Protozoa	CRYP	Cryptosporidium spp.	2003	Incidence	Number	BTN	Bhutan	South-East Asia	All ages	631132	7324.49	3171.58	13978
Protozoa	CRYP	Cryptosporidium spp.	2003	Incidence	Number	BWA	Botswana	Africa	<5 years	219262	20087.3	8902.73	40727.3
Protozoa	CRYP	Cryptosporidium spp.	2003	Incidence	Number	BWA	Botswana	Africa	≥5 years	1540960	72497.9	28061	155423
Protozoa	CRYP	Cryptosporidium spp.	2003	Incidence	Number	BWA	Botswana	Africa	All ages	1760222	92585.1	37641.5	193693
Protozoa	CRYP	Cryptosporidium spp.	2003	Incidence	Number	CAF	Central African Republic	Africa	<5 years	702198	97826.4	34387.4	199000
Protozoa	CRYP	Cryptosporidium spp.	2003	Incidence	Number	CAF	Central African Republic	Africa	≥5 years	3357166	90715.9	28624	199748
Protozoa	CRYP	Cryptosporidium spp.	2003	Incidence	Number	CAF	Central African Republic	Africa	All ages	4059364	188542	65707.1	387740
Protozoa	CRYP	Cryptosporidium spp.	2003	Incidence	Number	CAN	Canada	Americas	<5 years	1728473	10549.8	3544.82	24587
Protozoa	CRYP	Cryptosporidium spp.	2003	Incidence	Number	CAN	Canada	Americas	≥5 years	29962619	51727.5	17380.9	120555
Protozoa	CRYP	Cryptosporidium spp.	2003	Incidence	Number	CAN	Canada	Americas	All ages	31691092	62277.2	20925.8	145142
Protozoa	CRYP	Cryptosporidium spp.	2003	Incidence	Number	CHE	Switzerland	Europe	<5 years	371839	3621.38	1478.87	7546.2
Protozoa	CRYP	Cryptosporidium spp.	2003	Incidence	Number	CHE	Switzerland	Europe	≥5 years	6936460	17756.3	7251.18	37000.4
Protozoa	CRYP	Cryptosporidium spp.	2003	Incidence	Number	CHE	Switzerland	Europe	All ages	7308299	21377.7	8730.05	44546.6
Protozoa	CRYP	Cryptosporidium spp.	2003	Incidence	Number	CHL	Chile	Americas	<5 years	1251176	5307.32	1783.31	12369.1
Protozoa	CRYP	Cryptosporidium spp.	2003	Incidence	Number	CHL	Chile	Americas	≥5 years	14691819	26022.8	8743.92	60648
Protozoa	CRYP	Cryptosporidium spp.	2003	Incidence	Number	CHL	Chile	Americas	All ages	15942995	31330.1	10527.2	73017.2
Protozoa	CRYP	Cryptosporidium spp.	2003	Incidence	Number	CHN	China	Western Pacific	<5 years	81943058	284692	75946.5	702566
Protozoa	CRYP	Cryptosporidium spp.	2003	Incidence	Number	CHN	China	Western Pacific	≥5 years	1208775930	560181	149302	1.52715e+06
Protozoa	CRYP	Cryptosporidium spp.	2003	Incidence	Number	CHN	China	Western Pacific	All ages	1290718988	844873	230042	2.14688e+06
Protozoa	CRYP	Cryptosporidium spp.	2003	Incidence	Number	CIV	Cote d'Ivoire	Africa	<5 years	3446993	441035	243688	729930
Protozoa	CRYP	Cryptosporidium spp.	2003	Incidence	Number	CIV	Cote d'Ivoire	Africa	≥5 years	15444375	530704	253368	965691
Protozoa	CRYP	Cryptosporidium spp.	2003	Incidence	Number	CIV	Cote d'Ivoire	Africa	All ages	18891368	971739	506574	1.64886e+06
Protozoa	CRYP	Cryptosporidium spp.	2003	Incidence	Number	CMR	Cameroon	Africa	<5 years	2715238	413357	167201	778750
Protozoa	CRYP	Cryptosporidium spp.	2003	Incidence	Number	CMR	Cameroon	Africa	≥5 years	13224674	516033	185124	1.08946e+06
Protozoa	CRYP	Cryptosporidium spp.	2003	Incidence	Number	CMR	Cameroon	Africa	All ages	15939912	929390	344396	1.78709e+06
Protozoa	CRYP	Cryptosporidium spp.	2003	Incidence	Number	COD	Democratic Republic of Congo	Africa	<5 years	10053529	1.69515e+06	794687	2.89408e+06
Protozoa	CRYP	Cryptosporidium spp.	2003	Incidence	Number	COD	Democratic Republic of Congo	Africa	≥5 years	44504108	1.39405e+06	611654	2.64395e+06
Protozoa	CRYP	Cryptosporidium spp.	2003	Incidence	Number	COD	Democratic Republic of Congo	Africa	All ages	54557637	3.0892e+06	1.46165e+06	5.60987e+06
Protozoa	CRYP	Cryptosporidium spp.	2003	Incidence	Number	COG	Congo	Africa	<5 years	537512	78424.6	42850.4	126512
Protozoa	CRYP	Cryptosporidium spp.	2003	Incidence	Number	COG	Congo	Africa	≥5 years	2849438	101201	47990.2	186398
Protozoa	CRYP	Cryptosporidium spp.	2003	Incidence	Number	COG	Congo	Africa	All ages	3386950	179626	92227.2	306021
Protozoa	CRYP	Cryptosporidium spp.	2003	Incidence	Number	COK	Cook Islands	Western Pacific	<5 years	1558	7.15371	2.27377	17.3454
Protozoa	CRYP	Cryptosporidium spp.	2003	Incidence	Number	COK	Cook Islands	Western Pacific	≥5 years	13445	35.076	11.1487	85.048
Protozoa	CRYP	Cryptosporidium spp.	2003	Incidence	Number	COK	Cook Islands	Western Pacific	All ages	15003	42.2297	13.4225	102.393
Protozoa	CRYP	Cryptosporidium spp.	2003	Incidence	Number	COL	Colombia	Americas	<5 years	4263390	92191.4	26836.9	208884
Protozoa	CRYP	Cryptosporidium spp.	2003	Incidence	Number	COL	Colombia	Americas	≥5 years	36369526	168376	43147.3	413416
Protozoa	CRYP	Cryptosporidium spp.	2003	Incidence	Number	COL	Colombia	Americas	All ages	40632916	260567	71877.4	604337
Protozoa	CRYP	Cryptosporidium spp.	2003	Incidence	Number	COM	Comoros	Africa	<5 years	94310	13416.7	7405.77	21595.4
Protozoa	CRYP	Cryptosporidium spp.	2003	Incidence	Number	COM	Comoros	Africa	≥5 years	470530	20324.1	9439.31	37480
Protozoa	CRYP	Cryptosporidium spp.	2003	Incidence	Number	COM	Comoros	Africa	All ages	564840	33740.8	17124.5	57603.5
Protozoa	CRYP	Cryptosporidium spp.	2003	Incidence	Number	CPV	Cape Verde	Africa	<5 years	58709	4797.12	2576.66	7773.24
Protozoa	CRYP	Cryptosporidium spp.	2003	Incidence	Number	CPV	Cape Verde	Africa	≥5 years	411604	15047.9	7059.92	27576.2
Protozoa	CRYP	Cryptosporidium spp.	2003	Incidence	Number	CPV	Cape Verde	Africa	All ages	470313	19845	9816.03	34934
Protozoa	CRYP	Cryptosporidium spp.	2003	Incidence	Number	CRI	Costa Rica	Americas	<5 years	388891	5634.9	2224.38	11058.2
Protozoa	CRYP	Cryptosporidium spp.	2003	Incidence	Number	CRI	Costa Rica	Americas	≥5 years	3718910	16592.8	6320.12	34009.5
Protozoa	CRYP	Cryptosporidium spp.	2003	Incidence	Number	CRI	Costa Rica	Americas	All ages	4107801	22227.7	8998.84	44083
Protozoa	CRYP	Cryptosporidium spp.	2003	Incidence	Number	CUB	Cuba	Americas	<5 years	718364	6683.27	1966.22	15108.5
Protozoa	CRYP	Cryptosporidium spp.	2003	Incidence	Number	CUB	Cuba	Americas	≥5 years	10475394	47528.1	12899.6	111627
Protozoa	CRYP	Cryptosporidium spp.	2003	Incidence	Number	CUB	Cuba	Americas	All ages	11193758	54211.4	15159.6	128682
Protozoa	CRYP	Cryptosporidium spp.	2003	Incidence	Number	CYP	Cyprus	Europe	<5 years	62721	490.785	200.423	1022.69
Protozoa	CRYP	Cryptosporidium spp.	2003	Incidence	Number	CYP	Cyprus	Europe	≥5 years	927731	2406.41	982.711	5014.46
Protozoa	CRYP	Cryptosporidium spp.	2003	Incidence	Number	CYP	Cyprus	Europe	All ages	990452	2897.19	1183.13	6037.15
Protozoa	CRYP	Cryptosporidium spp.	2003	Incidence	Number	CZE	Czechia	Europe	<5 years	450009	5076.43	2073.07	10578.2
Protozoa	CRYP	Cryptosporidium spp.	2003	Incidence	Number	CZE	Czechia	Europe	≥5 years	9794723	24890.7	10164.7	51867
Protozoa	CRYP	Cryptosporidium spp.	2003	Incidence	Number	CZE	Czechia	Europe	All ages	10244732	29967.1	12237.7	62445.2
Protozoa	CRYP	Cryptosporidium spp.	2003	Incidence	Number	DEU	Germany	Europe	<5 years	3864935	40689.3	16616.4	84788
Protozoa	CRYP	Cryptosporidium spp.	2003	Incidence	Number	DEU	Germany	Europe	≥5 years	78250082	199507	81473.3	415732
Protozoa	CRYP	Cryptosporidium spp.	2003	Incidence	Number	DEU	Germany	Europe	All ages	82115017	240197	98089.6	500520
Protozoa	CRYP	Cryptosporidium spp.	2003	Incidence	Number	DJI	Djibouti	Eastern Mediterranean	<5 years	116567	7699.91	3385.13	13864.2
Protozoa	CRYP	Cryptosporidium spp.	2003	Incidence	Number	DJI	Djibouti	Eastern Mediterranean	≥5 years	690600	16247.3	6758.36	32781.8
Protozoa	CRYP	Cryptosporidium spp.	2003	Incidence	Number	DJI	Djibouti	Eastern Mediterranean	All ages	807167	23947.2	10318.6	45622.9
Protozoa	CRYP	Cryptosporidium spp.	2003	Incidence	Number	DMA	Dominica	Americas	<5 years	5779	41.5426	16.5305	80.709
Protozoa	CRYP	Cryptosporidium spp.	2003	Incidence	Number	DMA	Dominica	Americas	≥5 years	62680	259.043	92.0463	541.345
Protozoa	CRYP	Cryptosporidium spp.	2003	Incidence	Number	DMA	Dominica	Americas	All ages	68459	300.586	111.722	620.887
Protozoa	CRYP	Cryptosporidium spp.	2003	Incidence	Number	DNK	Denmark	Europe	<5 years	332053	2667.63	1089.39	5558.79
Protozoa	CRYP	Cryptosporidium spp.	2003	Incidence	Number	DNK	Denmark	Europe	≥5 years	5051491	13079.9	5341.47	27255.8
Protozoa	CRYP	Cryptosporidium spp.	2003	Incidence	Number	DNK	Denmark	Europe	All ages	5383544	15747.5	6430.86	32814.6
Protozoa	CRYP	Cryptosporidium spp.	2003	Incidence	Number	DOM	Dominican Republic	Americas	<5 years	1030330	27731.6	11156.1	50356.4
Protozoa	CRYP	Cryptosporidium spp.	2003	Incidence	Number	DOM	Dominican Republic	Americas	≥5 years	7886988	43660.3	15921.5	88905.1
Protozoa	CRYP	Cryptosporidium spp.	2003	Incidence	Number	DOM	Dominican Republic	Americas	All ages	8917318	71391.9	30655	139402
Protozoa	CRYP	Cryptosporidium spp.	2003	Incidence	Number	DZA	Algeria	Africa	<5 years	2889571	184607	99015.2	301883
Protozoa	CRYP	Cryptosporidium spp.	2003	Incidence	Number	DZA	Algeria	Africa	≥5 years	29068824	259008	116562	487819
Protozoa	CRYP	Cryptosporidium spp.	2003	Incidence	Number	DZA	Algeria	Africa	All ages	31958395	443614	231799	773057
Protozoa	CRYP	Cryptosporidium spp.	2003	Incidence	Number	ECU	Ecuador	Americas	<5 years	1576438	73457.3	30952.4	134803
Protozoa	CRYP	Cryptosporidium spp.	2003	Incidence	Number	ECU	Ecuador	Americas	≥5 years	11677720	100752	38124.3	199812
Protozoa	CRYP	Cryptosporidium spp.	2003	Incidence	Number	ECU	Ecuador	Americas	All ages	13254158	174209	71328.9	330737
Protozoa	CRYP	Cryptosporidium spp.	2003	Incidence	Number	EGY	Egypt	Eastern Mediterranean	<5 years	9668967	472644	180792	917096
Protozoa	CRYP	Cryptosporidium spp.	2003	Incidence	Number	EGY	Egypt	Eastern Mediterranean	≥5 years	67372507	311891	111198	648561
Protozoa	CRYP	Cryptosporidium spp.	2003	Incidence	Number	EGY	Egypt	Eastern Mediterranean	All ages	77041474	784534	309749	1.59246e+06
Protozoa	CRYP	Cryptosporidium spp.	2003	Incidence	Number	EMR	Eastern Mediterranean Region	Eastern Mediterranean	<5 years	71470990	5.49758e+06	2.84705e+06	9.7275e+06
Protozoa	CRYP	Cryptosporidium spp.	2003	Incidence	Number	EMR	Eastern Mediterranean Region	Eastern Mediterranean	≥5 years	449751865	6.74178e+06	3.1654e+06	1.24802e+07
Protozoa	CRYP	Cryptosporidium spp.	2003	Incidence	Number	EMR	Eastern Mediterranean Region	Eastern Mediterranean	All ages	521222855	1.22394e+07	6.30895e+06	2.22456e+07
Protozoa	CRYP	Cryptosporidium spp.	2003	Incidence	Number	ERI	Eritrea	Africa	<5 years	400841	63357.9	29680.8	109293
Protozoa	CRYP	Cryptosporidium spp.	2003	Incidence	Number	ERI	Eritrea	Africa	≥5 years	2021566	125180	55064.3	239746
Protozoa	CRYP	Cryptosporidium spp.	2003	Incidence	Number	ERI	Eritrea	Africa	All ages	2422407	188538	87123.1	359512
Protozoa	CRYP	Cryptosporidium spp.	2003	Incidence	Number	ESP	Spain	Europe	<5 years	2032741	20885.8	8529.17	43521.6
Protozoa	CRYP	Cryptosporidium spp.	2003	Incidence	Number	ESP	Spain	Europe	≥5 years	40116799	102407	41820.1	213395
Protozoa	CRYP	Cryptosporidium spp.	2003	Incidence	Number	ESP	Spain	Europe	All ages	42149540	123293	50349.3	256916
Protozoa	CRYP	Cryptosporidium spp.	2003	Incidence	Number	EST	Estonia	Europe	<5 years	63020	681.473	278.295	1420.05
Protozoa	CRYP	Cryptosporidium spp.	2003	Incidence	Number	EST	Estonia	Europe	≥5 years	1312261	3341.39	1364.53	6962.77
Protozoa	CRYP	Cryptosporidium spp.	2003	Incidence	Number	EST	Estonia	Europe	All ages	1375281	4022.87	1642.83	8382.82
Protozoa	CRYP	Cryptosporidium spp.	2003	Incidence	Number	ETH	Ethiopia	Africa	<5 years	13798528	2.28897e+06	1.08229e+06	3.99669e+06
Protozoa	CRYP	Cryptosporidium spp.	2003	Incidence	Number	ETH	Ethiopia	Africa	≥5 years	58925369	2.989e+06	1.30005e+06	5.97577e+06
Protozoa	CRYP	Cryptosporidium spp.	2003	Incidence	Number	ETH	Ethiopia	Africa	All ages	72723897	5.27797e+06	2.50254e+06	9.79952e+06
Protozoa	CRYP	Cryptosporidium spp.	2003	Incidence	Number	EUR	European Region	Europe	<5 years	50326230	665576	327927	1.23647e+06
Protozoa	CRYP	Cryptosporidium spp.	2003	Incidence	Number	EUR	European Region	Europe	≥5 years	825706354	1.78204e+06	873350	3.13802e+06
Protozoa	CRYP	Cryptosporidium spp.	2003	Incidence	Number	EUR	European Region	Europe	All ages	876032584	2.44761e+06	1.23603e+06	4.18777e+06
Protozoa	CRYP	Cryptosporidium spp.	2003	Incidence	Number	FIN	Finland	Europe	<5 years	283198	2579.77	1053.51	5375.7
Protozoa	CRYP	Cryptosporidium spp.	2003	Incidence	Number	FIN	Finland	Europe	≥5 years	4923031	12649.1	5165.54	26358.1
Protozoa	CRYP	Cryptosporidium spp.	2003	Incidence	Number	FIN	Finland	Europe	All ages	5206229	15228.9	6219.05	31733.8
Protozoa	CRYP	Cryptosporidium spp.	2003	Incidence	Number	FJI	Fiji	Western Pacific	<5 years	98564	1138.1	235.522	3334.83
Protozoa	CRYP	Cryptosporidium spp.	2003	Incidence	Number	FJI	Fiji	Western Pacific	≥5 years	763664	2806.48	566.221	8149.89
Protozoa	CRYP	Cryptosporidium spp.	2003	Incidence	Number	FJI	Fiji	Western Pacific	All ages	862228	3944.58	817.778	11547.5
Protozoa	CRYP	Cryptosporidium spp.	2003	Incidence	Number	FRA	France	Europe	<5 years	3828090	29997.3	12250.1	62508.1
Protozoa	CRYP	Cryptosporidium spp.	2003	Incidence	Number	FRA	France	Europe	≥5 years	56709416	147082	60064.4	306489
Protozoa	CRYP	Cryptosporidium spp.	2003	Incidence	Number	FRA	France	Europe	All ages	60537506	177080	72314.5	368997
Protozoa	CRYP	Cryptosporidium spp.	2003	Incidence	Number	FSM	Micronesia	Western Pacific	<5 years	15607	515.278	163.093	1144.6
Protozoa	CRYP	Cryptosporidium spp.	2003	Incidence	Number	FSM	Micronesia	Western Pacific	≥5 years	96814	615.557	177.702	1405.88
Protozoa	CRYP	Cryptosporidium spp.	2003	Incidence	Number	FSM	Micronesia	Western Pacific	All ages	112421	1130.84	355.335	2509.75
Protozoa	CRYP	Cryptosporidium spp.	2003	Incidence	Number	GAB	Gabon	Africa	<5 years	199504	19558.3	7509.42	39843.8
Protozoa	CRYP	Cryptosporidium spp.	2003	Incidence	Number	GAB	Gabon	Africa	≥5 years	1163811	33782.5	11636.7	77490.1
Protozoa	CRYP	Cryptosporidium spp.	2003	Incidence	Number	GAB	Gabon	Africa	All ages	1363315	53340.9	20011.1	116325
Protozoa	CRYP	Cryptosporidium spp.	2003	Incidence	Number	GBR	United Kingdom	Europe	<5 years	3454512	29569.2	12075.2	61616
Protozoa	CRYP	Cryptosporidium spp.	2003	Incidence	Number	GBR	United Kingdom	Europe	≥5 years	56219002	144983	59207.1	302115
Protozoa	CRYP	Cryptosporidium spp.	2003	Incidence	Number	GBR	United Kingdom	Europe	All ages	59673514	174552	71282.4	363731
Protozoa	CRYP	Cryptosporidium spp.	2003	Incidence	Number	GEO	Georgia	Europe	<5 years	246979	4069.78	1210.51	10041.1
Protozoa	CRYP	Cryptosporidium spp.	2003	Incidence	Number	GEO	Georgia	Europe	≥5 years	3852755	6791.29	1875.45	16984.2
Protozoa	CRYP	Cryptosporidium spp.	2003	Incidence	Number	GEO	Georgia	Europe	All ages	4099734	10861.1	3201.26	26998.1
Protozoa	CRYP	Cryptosporidium spp.	2003	Incidence	Number	GHA	Ghana	Africa	<5 years	3238058	273564	115958	513483
Protozoa	CRYP	Cryptosporidium spp.	2003	Incidence	Number	GHA	Ghana	Africa	≥5 years	17775933	437879	165406	909584
Protozoa	CRYP	Cryptosporidium spp.	2003	Incidence	Number	GHA	Ghana	Africa	All ages	21013991	711443	279370	1.42678e+06
Protozoa	CRYP	Cryptosporidium spp.	2003	Incidence	Number	GIN	Guinea	Africa	<5 years	1524371	189411	103562	306064
Protozoa	CRYP	Cryptosporidium spp.	2003	Incidence	Number	GIN	Guinea	Africa	≥5 years	7247488	316150	149397	581603
Protozoa	CRYP	Cryptosporidium spp.	2003	Incidence	Number	GIN	Guinea	Africa	All ages	8771859	505561	259925	879261
Protozoa	CRYP	Cryptosporidium spp.	2003	Incidence	Number	GLOBAL	Global	All WHO Member States	<5 years	630014318	3.77319e+07	2.14281e+07	5.73798e+07
Protozoa	CRYP	Cryptosporidium spp.	2003	Incidence	Number	GLOBAL	Global	All WHO Member States	≥5 years	5706048468	7.04096e+07	3.70458e+07	1.17293e+08
Protozoa	CRYP	Cryptosporidium spp.	2003	Incidence	Number	GLOBAL	Global	All WHO Member States	All ages	6336062786	1.08142e+08	6.17943e+07	1.73119e+08
Protozoa	CRYP	Cryptosporidium spp.	2003	Incidence	Number	GMB	Gambia	Africa	<5 years	274045	46367	22561.5	84334.1
Protozoa	CRYP	Cryptosporidium spp.	2003	Incidence	Number	GMB	Gambia	Africa	≥5 years	1282187	65137.7	28024.2	133589
Protozoa	CRYP	Cryptosporidium spp.	2003	Incidence	Number	GMB	Gambia	Africa	All ages	1556232	111505	53263.5	210267
Protozoa	CRYP	Cryptosporidium spp.	2003	Incidence	Number	GNB	Guinea-Bissau	Africa	<5 years	224203	31913.4	12489.8	58000.4
Protozoa	CRYP	Cryptosporidium spp.	2003	Incidence	Number	GNB	Guinea-Bissau	Africa	≥5 years	1079525	53434	18282.1	113189
Protozoa	CRYP	Cryptosporidium spp.	2003	Incidence	Number	GNB	Guinea-Bissau	Africa	All ages	1303728	85347.4	31222.1	168478
Protozoa	CRYP	Cryptosporidium spp.	2003	Incidence	Number	GNQ	Equatorial Guinea	Africa	<5 years	131447	17053.5	7427.05	34647.7
Protozoa	CRYP	Cryptosporidium spp.	2003	Incidence	Number	GNQ	Equatorial Guinea	Africa	≥5 years	690984	22732.5	8813.97	49576
Protozoa	CRYP	Cryptosporidium spp.	2003	Incidence	Number	GNQ	Equatorial Guinea	Africa	All ages	822431	39786	16511.4	81655.3
Protozoa	CRYP	Cryptosporidium spp.	2003	Incidence	Number	GRC	Greece	Europe	<5 years	535527	5403.64	2206.7	11260.1
Protozoa	CRYP	Cryptosporidium spp.	2003	Incidence	Number	GRC	Greece	Europe	≥5 years	10369559	26495.1	10819.9	55210.2
Protozoa	CRYP	Cryptosporidium spp.	2003	Incidence	Number	GRC	Greece	Europe	All ages	10905086	31898.7	13026.6	66470.3
Protozoa	CRYP	Cryptosporidium spp.	2003	Incidence	Number	GRD	Grenada	Americas	<5 years	9805	105.418	42.9396	209.746
Protozoa	CRYP	Cryptosporidium spp.	2003	Incidence	Number	GRD	Grenada	Americas	≥5 years	98848	858.477	307.394	1779.87
Protozoa	CRYP	Cryptosporidium spp.	2003	Incidence	Number	GRD	Grenada	Americas	All ages	108653	963.894	360.362	1996.62
Protozoa	CRYP	Cryptosporidium spp.	2003	Incidence	Number	GTM	Guatemala	Americas	<5 years	1922996	37238	10455.8	85733.7
Protozoa	CRYP	Cryptosporidium spp.	2003	Incidence	Number	GTM	Guatemala	Americas	≥5 years	10463429	89030.3	22929.5	205161
Protozoa	CRYP	Cryptosporidium spp.	2003	Incidence	Number	GTM	Guatemala	Americas	All ages	12386425	126268	35008	288621
Protozoa	CRYP	Cryptosporidium spp.	2003	Incidence	Number	GUY	Guyana	Americas	<5 years	93434	254.065	85.3684	592.117
Protozoa	CRYP	Cryptosporidium spp.	2003	Incidence	Number	GUY	Guyana	Americas	≥5 years	669768	1245.73	418.577	2903.26
Protozoa	CRYP	Cryptosporidium spp.	2003	Incidence	Number	GUY	Guyana	Americas	All ages	763202	1499.79	503.946	3495.38
Protozoa	CRYP	Cryptosporidium spp.	2003	Incidence	Number	HND	Honduras	Americas	<5 years	1075536	14086.9	4573.02	31218.2
Protozoa	CRYP	Cryptosporidium spp.	2003	Incidence	Number	HND	Honduras	Americas	≥5 years	5953741	31718.5	9433.09	75710.1
Protozoa	CRYP	Cryptosporidium spp.	2003	Incidence	Number	HND	Honduras	Americas	All ages	7029277	45805.4	14456.5	107128
