## Supplementary file S3 for "Updated Estimates of the Global, Regional and National Burden, and Etiology of Diarrheal Diseases Transmissible via Food: A Systematic Review and Meta-Analytical Modelling Study for the World Health Organization" (part 9 of 103)

### Sheet: Burden_estimates (continued)
Taxon	Path_Code	Pathogen	Year	Indicator	Metric	Geo_Code	Geography	WHO_Region	Age_group	Population	Estimate	Lower_UI	Upper_UI
Protozoa	CRYP	Cryptosporidium spp.	2003	Incidence	Number	HRV	Croatia	Europe	<5 years	213921	2133.62	871.31	4446.01
Protozoa	CRYP	Cryptosporidium spp.	2003	Incidence	Number	HRV	Croatia	Europe	≥5 years	4091927	10461.5	4272.2	21799.6
Protozoa	CRYP	Cryptosporidium spp.	2003	Incidence	Number	HRV	Croatia	Europe	All ages	4305848	12595.1	5143.51	26245.6
Protozoa	CRYP	Cryptosporidium spp.	2003	Incidence	Number	HTI	Haiti	Americas	<5 years	1205655	23036.8	6948.56	51223.2
Protozoa	CRYP	Cryptosporidium spp.	2003	Incidence	Number	HTI	Haiti	Americas	≥5 years	7477745	28218.5	8406.04	67722.9
Protozoa	CRYP	Cryptosporidium spp.	2003	Incidence	Number	HTI	Haiti	Americas	All ages	8683400	51255.3	15570	115408
Protozoa	CRYP	Cryptosporidium spp.	2003	Incidence	Number	HUN	Hungary	Europe	<5 years	477677	5015.7	2048.28	10451.7
Protozoa	CRYP	Cryptosporidium spp.	2003	Incidence	Number	HUN	Hungary	Europe	≥5 years	9644510	24592.9	10043.1	51246.6
Protozoa	CRYP	Cryptosporidium spp.	2003	Incidence	Number	HUN	Hungary	Europe	All ages	10122187	29608.6	12091.4	61698.3
Protozoa	CRYP	Cryptosporidium spp.	2003	Incidence	Number	IDN	Indonesia	South-East Asia	<5 years	22550482	974453	273481	2.41823e+06
Protozoa	CRYP	Cryptosporidium spp.	2003	Incidence	Number	IDN	Indonesia	South-East Asia	≥5 years	201027514	1.56989e+06	420320	4.0311e+06
Protozoa	CRYP	Cryptosporidium spp.	2003	Incidence	Number	IDN	Indonesia	South-East Asia	All ages	223577996	2.54434e+06	723944	6.11537e+06
Protozoa	CRYP	Cryptosporidium spp.	2003	Incidence	Number	IND	India	South-East Asia	<5 years	134103789	7.32809e+06	3.69269e+06	1.24825e+07
Protozoa	CRYP	Cryptosporidium spp.	2003	Incidence	Number	IND	India	South-East Asia	≥5 years	973142718	2.33461e+07	1.0366e+07	4.08771e+07
Protozoa	CRYP	Cryptosporidium spp.	2003	Incidence	Number	IND	India	South-East Asia	All ages	1107246507	3.06742e+07	1.41049e+07	5.31922e+07
Protozoa	CRYP	Cryptosporidium spp.	2003	Incidence	Number	IRL	Ireland	Europe	<5 years	282408	1962.62	801.481	4089.69
Protozoa	CRYP	Cryptosporidium spp.	2003	Incidence	Number	IRL	Ireland	Europe	≥5 years	3678356	9623.1	3929.81	20052.5
Protozoa	CRYP	Cryptosporidium spp.	2003	Incidence	Number	IRL	Ireland	Europe	All ages	3960764	11585.7	4731.29	24142.2
Protozoa	CRYP	Cryptosporidium spp.	2003	Incidence	Number	IRN	Iran	Eastern Mediterranean	<5 years	5144509	170613	71804	310415
Protozoa	CRYP	Cryptosporidium spp.	2003	Incidence	Number	IRN	Iran	Eastern Mediterranean	≥5 years	62908434	407473	162848	839853
Protozoa	CRYP	Cryptosporidium spp.	2003	Incidence	Number	IRN	Iran	Eastern Mediterranean	All ages	68052943	578086	244363	1.13984e+06
Protozoa	CRYP	Cryptosporidium spp.	2003	Incidence	Number	IRQ	Iraq	Eastern Mediterranean	<5 years	4267414	257829	112561	462186
Protozoa	CRYP	Cryptosporidium spp.	2003	Incidence	Number	IRQ	Iraq	Eastern Mediterranean	≥5 years	22175778	182882	71134.1	391718
Protozoa	CRYP	Cryptosporidium spp.	2003	Incidence	Number	IRQ	Iraq	Eastern Mediterranean	All ages	26443192	440712	192413	824665
Protozoa	CRYP	Cryptosporidium spp.	2003	Incidence	Number	ISL	Iceland	Europe	<5 years	21037	142.979	58.3887	297.939
Protozoa	CRYP	Cryptosporidium spp.	2003	Incidence	Number	ISL	Iceland	Europe	≥5 years	267509	701.053	286.291	1460.85
Protozoa	CRYP	Cryptosporidium spp.	2003	Incidence	Number	ISL	Iceland	Europe	All ages	288546	844.033	344.68	1758.79
Protozoa	CRYP	Cryptosporidium spp.	2003	Incidence	Number	ISR	Israel	Europe	<5 years	652187	3194.55	1304.56	6656.77
Protozoa	CRYP	Cryptosporidium spp.	2003	Incidence	Number	ISR	Israel	Europe	≥5 years	5794722	15663.5	6396.52	32639.4
Protozoa	CRYP	Cryptosporidium spp.	2003	Incidence	Number	ISR	Israel	Europe	All ages	6446909	18858	7701.09	39296.2
Protozoa	CRYP	Cryptosporidium spp.	2003	Incidence	Number	ITA	Italy	Europe	<5 years	2654636	28502.7	11639.7	59393.7
Protozoa	CRYP	Cryptosporidium spp.	2003	Incidence	Number	ITA	Italy	Europe	≥5 years	54866623	139754	57071.7	291218
Protozoa	CRYP	Cryptosporidium spp.	2003	Incidence	Number	ITA	Italy	Europe	All ages	57521259	168257	68711.4	350612
Protozoa	CRYP	Cryptosporidium spp.	2003	Incidence	Number	JAM	Jamaica	Americas	<5 years	258872	2505.49	1039.5	4773.92
Protozoa	CRYP	Cryptosporidium spp.	2003	Incidence	Number	JAM	Jamaica	Americas	≥5 years	2389769	8946.57	3303.36	18665.8
Protozoa	CRYP	Cryptosporidium spp.	2003	Incidence	Number	JAM	Jamaica	Americas	All ages	2648641	11452.1	4565.98	22960.2
Protozoa	CRYP	Cryptosporidium spp.	2003	Incidence	Number	JOR	Jordan	Eastern Mediterranean	<5 years	769653	22883.1	7581.68	52018.5
Protozoa	CRYP	Cryptosporidium spp.	2003	Incidence	Number	JOR	Jordan	Eastern Mediterranean	≥5 years	4906808	33347.1	9261.51	81525.7
Protozoa	CRYP	Cryptosporidium spp.	2003	Incidence	Number	JOR	Jordan	Eastern Mediterranean	All ages	5676461	56230.2	17106.9	127139
Protozoa	CRYP	Cryptosporidium spp.	2003	Incidence	Number	JPN	Japan	Western Pacific	<5 years	5898622	60837.1	19336.8	147510
Protozoa	CRYP	Cryptosporidium spp.	2003	Incidence	Number	JPN	Japan	Western Pacific	≥5 years	121691002	298296	94811.7	723271
Protozoa	CRYP	Cryptosporidium spp.	2003	Incidence	Number	JPN	Japan	Western Pacific	All ages	127589624	359133	114148	870782
Protozoa	CRYP	Cryptosporidium spp.	2003	Incidence	Number	KAZ	Kazakhstan	Europe	<5 years	1195329	12152.8	3793.4	30317.4
Protozoa	CRYP	Cryptosporidium spp.	2003	Incidence	Number	KAZ	Kazakhstan	Europe	≥5 years	14504003	13572.3	3805.3	34343.1
Protozoa	CRYP	Cryptosporidium spp.	2003	Incidence	Number	KAZ	Kazakhstan	Europe	All ages	15699332	25725	7915.99	64096.4
Protozoa	CRYP	Cryptosporidium spp.	2003	Incidence	Number	KEN	Kenya	Africa	<5 years	5729494	732948	352238	1.25695e+06
Protozoa	CRYP	Cryptosporidium spp.	2003	Incidence	Number	KEN	Kenya	Africa	≥5 years	27401557	1.47256e+06	665473	2.80027e+06
Protozoa	CRYP	Cryptosporidium spp.	2003	Incidence	Number	KEN	Kenya	Africa	All ages	33131051	2.20551e+06	1.04271e+06	4.03182e+06
Protozoa	CRYP	Cryptosporidium spp.	2003	Incidence	Number	KGZ	Kyrgyzstan	Europe	<5 years	536594	9046.86	2722.81	20048.4
Protozoa	CRYP	Cryptosporidium spp.	2003	Incidence	Number	KGZ	Kyrgyzstan	Europe	≥5 years	4601374	6793.13	1850.02	16435.3
Protozoa	CRYP	Cryptosporidium spp.	2003	Incidence	Number	KGZ	Kyrgyzstan	Europe	All ages	5137968	15840	4473.52	35450.6
Protozoa	CRYP	Cryptosporidium spp.	2003	Incidence	Number	KHM	Cambodia	Western Pacific	<5 years	1628609	75122	27117.1	181529
Protozoa	CRYP	Cryptosporidium spp.	2003	Incidence	Number	KHM	Cambodia	Western Pacific	≥5 years	11324932	64236.6	20559.3	158537
Protozoa	CRYP	Cryptosporidium spp.	2003	Incidence	Number	KHM	Cambodia	Western Pacific	All ages	12953541	139359	48150.7	334870
Protozoa	CRYP	Cryptosporidium spp.	2003	Incidence	Number	KIR	Kiribati	Western Pacific	<5 years	12987	405.39	127.415	908.884
Protozoa	CRYP	Cryptosporidium spp.	2003	Incidence	Number	KIR	Kiribati	Western Pacific	≥5 years	80248	851.515	240.905	1974.11
Protozoa	CRYP	Cryptosporidium spp.	2003	Incidence	Number	KIR	Kiribati	Western Pacific	All ages	93235	1256.9	381.182	2802.25
Protozoa	CRYP	Cryptosporidium spp.	2003	Incidence	Number	KNA	Saint Kitts and Nevis	Americas	<5 years	4146	15.3464	5.15654	35.7659
Protozoa	CRYP	Cryptosporidium spp.	2003	Incidence	Number	KNA	Saint Kitts and Nevis	Americas	≥5 years	41954	75.2463	25.2835	175.367
Protozoa	CRYP	Cryptosporidium spp.	2003	Incidence	Number	KNA	Saint Kitts and Nevis	Americas	All ages	46100	90.5927	30.44	211.133
Protozoa	CRYP	Cryptosporidium spp.	2003	Incidence	Number	KOR	South Korea	Western Pacific	<5 years	2923593	22608.6	7186.02	54818.6
Protozoa	CRYP	Cryptosporidium spp.	2003	Incidence	Number	KOR	South Korea	Western Pacific	≥5 years	44491926	110854	35234.4	268786
Protozoa	CRYP	Cryptosporidium spp.	2003	Incidence	Number	KOR	South Korea	Western Pacific	All ages	47415519	133463	42420.5	323604
Protozoa	CRYP	Cryptosporidium spp.	2003	Incidence	Number	KWT	Kuwait	Eastern Mediterranean	<5 years	201880	885.059	303.08	1983.83
Protozoa	CRYP	Cryptosporidium spp.	2003	Incidence	Number	KWT	Kuwait	Eastern Mediterranean	≥5 years	1883587	4339.61	1486.06	9727.08
Protozoa	CRYP	Cryptosporidium spp.	2003	Incidence	Number	KWT	Kuwait	Eastern Mediterranean	All ages	2085467	5224.67	1789.14	11710.9
Protozoa	CRYP	Cryptosporidium spp.	2003	Incidence	Number	LAO	Laos	Western Pacific	<5 years	813952	35461	11242.3	76487.3
Protozoa	CRYP	Cryptosporidium spp.	2003	Incidence	Number	LAO	Laos	Western Pacific	≥5 years	4841193	26245.5	7571.11	59064.3
Protozoa	CRYP	Cryptosporidium spp.	2003	Incidence	Number	LAO	Laos	Western Pacific	All ages	5655145	61706.5	19563.2	131464
Protozoa	CRYP	Cryptosporidium spp.	2003	Incidence	Number	LBN	Lebanon	Eastern Mediterranean	<5 years	450003	22111.6	7730.7	46959.7
Protozoa	CRYP	Cryptosporidium spp.	2003	Incidence	Number	LBN	Lebanon	Eastern Mediterranean	≥5 years	4039052	32356.2	9979.84	82398.2
Protozoa	CRYP	Cryptosporidium spp.	2003	Incidence	Number	LBN	Lebanon	Eastern Mediterranean	All ages	4489055	54467.8	18282	125603
Protozoa	CRYP	Cryptosporidium spp.	2003	Incidence	Number	LBR	Liberia	Africa	<5 years	536672	100124	47740.1	173266
Protozoa	CRYP	Cryptosporidium spp.	2003	Incidence	Number	LBR	Liberia	Africa	≥5 years	2590878	153293	64733.9	298286
Protozoa	CRYP	Cryptosporidium spp.	2003	Incidence	Number	LBR	Liberia	Africa	All ages	3127550	253417	115059	464708
Protozoa	CRYP	Cryptosporidium spp.	2003	Incidence	Number	LBY	Libya	Eastern Mediterranean	<5 years	583465	25665.1	9856.73	57720
Protozoa	CRYP	Cryptosporidium spp.	2003	Incidence	Number	LBY	Libya	Eastern Mediterranean	≥5 years	4978822	43676.8	13944.6	107149
Protozoa	CRYP	Cryptosporidium spp.	2003	Incidence	Number	LBY	Libya	Eastern Mediterranean	All ages	5562287	69341.8	23421.2	163023
Protozoa	CRYP	Cryptosporidium spp.	2003	Incidence	Number	LCA	Saint Lucia	Americas	<5 years	15250	155.736	64.1994	301.408
Protozoa	CRYP	Cryptosporidium spp.	2003	Incidence	Number	LCA	Saint Lucia	Americas	≥5 years	147075	888.776	313.015	1853.67
Protozoa	CRYP	Cryptosporidium spp.	2003	Incidence	Number	LCA	Saint Lucia	Americas	All ages	162325	1044.51	390.586	2125.08
Protozoa	CRYP	Cryptosporidium spp.	2003	Incidence	Number	LKA	Sri Lanka	South-East Asia	<5 years	1761518	43515.4	20160.2	80853.6
Protozoa	CRYP	Cryptosporidium spp.	2003	Incidence	Number	LKA	Sri Lanka	South-East Asia	≥5 years	18117796	102950	41758.3	198230
Protozoa	CRYP	Cryptosporidium spp.	2003	Incidence	Number	LKA	Sri Lanka	South-East Asia	All ages	19879314	146465	64329.5	280335
Protozoa	CRYP	Cryptosporidium spp.	2003	Incidence	Number	LSO	Lesotho	Africa	<5 years	255447	28668.1	15570.2	46335
Protozoa	CRYP	Cryptosporidium spp.	2003	Incidence	Number	LSO	Lesotho	Africa	≥5 years	1735409	102112	48633.9	191565
Protozoa	CRYP	Cryptosporidium spp.	2003	Incidence	Number	LSO	Lesotho	Africa	All ages	1990856	130780	64875.9	233960
Protozoa	CRYP	Cryptosporidium spp.	2003	Incidence	Number	LTU	Lithuania	Europe	<5 years	164568	1700.62	694.486	3543.74
Protozoa	CRYP	Cryptosporidium spp.	2003	Incidence	Number	LTU	Lithuania	Europe	≥5 years	3267451	8338.46	3405.2	17375.6
Protozoa	CRYP	Cryptosporidium spp.	2003	Incidence	Number	LTU	Lithuania	Europe	All ages	3432019	10039.1	4099.68	20919.4
Protozoa	CRYP	Cryptosporidium spp.	2003	Incidence	Number	LUX	Luxembourg	Europe	<5 years	27936	222.244	90.7583	463.11
Protozoa	CRYP	Cryptosporidium spp.	2003	Incidence	Number	LUX	Luxembourg	Europe	≥5 years	420574	1089.7	445.005	2270.71
Protozoa	CRYP	Cryptosporidium spp.	2003	Incidence	Number	LUX	Luxembourg	Europe	All ages	448510	1311.95	535.763	2733.82
Protozoa	CRYP	Cryptosporidium spp.	2003	Incidence	Number	LVA	Latvia	Europe	<5 years	96435	1139.91	465.509	2375.34
Protozoa	CRYP	Cryptosporidium spp.	2003	Incidence	Number	LVA	Latvia	Europe	≥5 years	2204024	5589.21	2282.48	11646.8
Protozoa	CRYP	Cryptosporidium spp.	2003	Incidence	Number	LVA	Latvia	Europe	All ages	2300459	6729.13	2747.99	14022.1
Protozoa	CRYP	Cryptosporidium spp.	2003	Incidence	Number	MAR	Morocco	Eastern Mediterranean	<5 years	3123802	195595	86965.3	351971
Protozoa	CRYP	Cryptosporidium spp.	2003	Incidence	Number	MAR	Morocco	Eastern Mediterranean	≥5 years	26263516	159568	62397.1	341169
Protozoa	CRYP	Cryptosporidium spp.	2003	Incidence	Number	MAR	Morocco	Eastern Mediterranean	All ages	29387318	355163	155293	667479
Protozoa	CRYP	Cryptosporidium spp.	2003	Incidence	Number	MCO	Monaco	Europe	<5 years	1548	16.0557	6.55671	33.4568
Protozoa	CRYP	Cryptosporidium spp.	2003	Incidence	Number	MCO	Monaco	Europe	≥5 years	30854	78.7241	32.1488	164.045
Protozoa	CRYP	Cryptosporidium spp.	2003	Incidence	Number	MCO	Monaco	Europe	All ages	32402	94.7798	38.7055	197.501
Protozoa	CRYP	Cryptosporidium spp.	2003	Incidence	Number	MDA	Moldova	Europe	<5 years	229488	4062.9	1249.12	10013.5
Protozoa	CRYP	Cryptosporidium spp.	2003	Incidence	Number	MDA	Moldova	Europe	≥5 years	3889636	4408.51	1198.57	11257.7
Protozoa	CRYP	Cryptosporidium spp.	2003	Incidence	Number	MDA	Moldova	Europe	All ages	4119124	8471.41	2514.68	20721.7
Protozoa	CRYP	Cryptosporidium spp.	2003	Incidence	Number	MDG	Madagascar	Africa	<5 years	3194142	546153	260070	933598
Protozoa	CRYP	Cryptosporidium spp.	2003	Incidence	Number	MDG	Madagascar	Africa	≥5 years	14614428	998105	439676	1.94e+06
Protozoa	CRYP	Cryptosporidium spp.	2003	Incidence	Number	MDG	Madagascar	Africa	All ages	17808570	1.54426e+06	709393	2.86533e+06
Protozoa	CRYP	Cryptosporidium spp.	2003	Incidence	Number	MDV	Maldives	South-East Asia	<5 years	28675	1028.92	295.402	2462.88
Protozoa	CRYP	Cryptosporidium spp.	2003	Incidence	Number	MDV	Maldives	South-East Asia	≥5 years	265373	1346.02	352.087	3437.13
Protozoa	CRYP	Cryptosporidium spp.	2003	Incidence	Number	MDV	Maldives	South-East Asia	All ages	294048	2374.94	678.226	5690.89
Protozoa	CRYP	Cryptosporidium spp.	2003	Incidence	Number	MEX	Mexico	Americas	<5 years	11468063	239530	65413.6	669724
Protozoa	CRYP	Cryptosporidium spp.	2003	Incidence	Number	MEX	Mexico	Americas	≥5 years	90801032	517928	144931	1.48146e+06
Protozoa	CRYP	Cryptosporidium spp.	2003	Incidence	Number	MEX	Mexico	Americas	All ages	102269095	757458	214701	2.18399e+06
Protozoa	CRYP	Cryptosporidium spp.	2003	Incidence	Number	MHL	Marshall Islands	Western Pacific	<5 years	8029	108.488	22.5601	315.428
Protozoa	CRYP	Cryptosporidium spp.	2003	Incidence	Number	MHL	Marshall Islands	Western Pacific	≥5 years	43522	134.676	27.7552	403.01
Protozoa	CRYP	Cryptosporidium spp.	2003	Incidence	Number	MHL	Marshall Islands	Western Pacific	All ages	51551	243.164	51.0786	704.731
Protozoa	CRYP	Cryptosporidium spp.	2003	Incidence	Number	MKD	North Macedonia	Europe	<5 years	141345	1474.89	448.704	3746.41
Protozoa	CRYP	Cryptosporidium spp.	2003	Incidence	Number	MKD	North Macedonia	Europe	≥5 years	1936737	525.689	149.67	1322.9
Protozoa	CRYP	Cryptosporidium spp.	2003	Incidence	Number	MKD	North Macedonia	Europe	All ages	2078082	2000.58	607.838	5001.18
Protozoa	CRYP	Cryptosporidium spp.	2003	Incidence	Number	MLI	Mali	Africa	<5 years	2348751	493980	228134	844766
Protozoa	CRYP	Cryptosporidium spp.	2003	Incidence	Number	MLI	Mali	Africa	≥5 years	10133208	787842	322783	1.46997e+06
Protozoa	CRYP	Cryptosporidium spp.	2003	Incidence	Number	MLI	Mali	Africa	All ages	12481959	1.28182e+06	551347	2.23606e+06
Protozoa	CRYP	Cryptosporidium spp.	2003	Incidence	Number	MLT	Malta	Europe	<5 years	21638	201.636	82.3425	420.167
Protozoa	CRYP	Cryptosporidium spp.	2003	Incidence	Number	MLT	Malta	Europe	≥5 years	385283	988.658	403.741	2060.16
Protozoa	CRYP	Cryptosporidium spp.	2003	Incidence	Number	MLT	Malta	Europe	All ages	406921	1190.29	486.083	2480.33
Protozoa	CRYP	Cryptosporidium spp.	2003	Incidence	Number	MMR	Myanmar	South-East Asia	<5 years	4850467	271622	130957	515962
Protozoa	CRYP	Cryptosporidium spp.	2003	Incidence	Number	MMR	Myanmar	South-East Asia	≥5 years	41608507	204833	83219.1	391981
Protozoa	CRYP	Cryptosporidium spp.	2003	Incidence	Number	MMR	Myanmar	South-East Asia	All ages	46458974	476455	217947	921537
Protozoa	CRYP	Cryptosporidium spp.	2003	Incidence	Number	MNE	Montenegro	Europe	<5 years	41963	208.011	60.7084	508.94
Protozoa	CRYP	Cryptosporidium spp.	2003	Incidence	Number	MNE	Montenegro	Europe	≥5 years	591690	120.625	34.7458	296.666
Protozoa	CRYP	Cryptosporidium spp.	2003	Incidence	Number	MNE	Montenegro	Europe	All ages	633653	328.637	96.5446	820.464
Protozoa	CRYP	Cryptosporidium spp.	2003	Incidence	Number	MNG	Mongolia	Western Pacific	<5 years	241516	4303.29	1349.17	9467.4
Protozoa	CRYP	Cryptosporidium spp.	2003	Incidence	Number	MNG	Mongolia	Western Pacific	≥5 years	2269630	2144.71	579.825	4929.49
Protozoa	CRYP	Cryptosporidium spp.	2003	Incidence	Number	MNG	Mongolia	Western Pacific	All ages	2511146	6447.99	2024.81	13943.3
Protozoa	CRYP	Cryptosporidium spp.	2003	Incidence	Number	MOZ	Mozambique	Africa	<5 years	3394538	549262	254142	969473
Protozoa	CRYP	Cryptosporidium spp.	2003	Incidence	Number	MOZ	Mozambique	Africa	≥5 years	15777177	721550	303712	1.37154e+06
Protozoa	CRYP	Cryptosporidium spp.	2003	Incidence	Number	MOZ	Mozambique	Africa	All ages	19171715	1.27081e+06	582740	2.37451e+06
Protozoa	CRYP	Cryptosporidium spp.	2003	Incidence	Number	MRT	Mauritania	Africa	<5 years	456646	66685.4	36912.1	107398
Protozoa	CRYP	Cryptosporidium spp.	2003	Incidence	Number	MRT	Mauritania	Africa	≥5 years	2313054	125268	59198.8	226921
Protozoa	CRYP	Cryptosporidium spp.	2003	Incidence	Number	MRT	Mauritania	Africa	All ages	2769700	191953	96766.1	328342
Protozoa	CRYP	Cryptosporidium spp.	2003	Incidence	Number	MUS	Mauritius	Africa	<5 years	96665	8206.25	3574.31	16312.4
Protozoa	CRYP	Cryptosporidium spp.	2003	Incidence	Number	MUS	Mauritius	Africa	≥5 years	1141574	17304.5	6520.52	38139.7
Protozoa	CRYP	Cryptosporidium spp.	2003	Incidence	Number	MUS	Mauritius	Africa	All ages	1238239	25510.8	10128.2	53246.6
Protozoa	CRYP	Cryptosporidium spp.	2003	Incidence	Number	MWI	Malawi	Africa	<5 years	2186905	353061	131647	651965
Protozoa	CRYP	Cryptosporidium spp.	2003	Incidence	Number	MWI	Malawi	Africa	≥5 years	9839964	528451	174373	1.08022e+06
Protozoa	CRYP	Cryptosporidium spp.	2003	Incidence	Number	MWI	Malawi	Africa	All ages	12026869	881513	308910	1.75215e+06
Protozoa	CRYP	Cryptosporidium spp.	2003	Incidence	Number	MYS	Malaysia	Western Pacific	<5 years	2625690	20117.9	3933.87	57538.1
Protozoa	CRYP	Cryptosporidium spp.	2003	Incidence	Number	MYS	Malaysia	Western Pacific	≥5 years	21765445	61972.6	12156.9	181870
Protozoa	CRYP	Cryptosporidium spp.	2003	Incidence	Number	MYS	Malaysia	Western Pacific	All ages	24391135	82090.4	16727.8	242904
Protozoa	CRYP	Cryptosporidium spp.	2003	Incidence	Number	NAM	Namibia	Africa	<5 years	265204	20688.8	9134.49	42188.5
Protozoa	CRYP	Cryptosporidium spp.	2003	Incidence	Number	NAM	Namibia	Africa	≥5 years	1639780	80472.1	31079	173582
Protozoa	CRYP	Cryptosporidium spp.	2003	Incidence	Number	NAM	Namibia	Africa	All ages	1904984	101161	40135.9	213775
Protozoa	CRYP	Cryptosporidium spp.	2003	Incidence	Number	NER	Niger	Africa	<5 years	2586756	511665	245716	880288
Protozoa	CRYP	Cryptosporidium spp.	2003	Incidence	Number	NER	Niger	Africa	≥5 years	9980999	515861	217517	1.00479e+06
Protozoa	CRYP	Cryptosporidium spp.	2003	Incidence	Number	NER	Niger	Africa	All ages	12567755	1.02753e+06	480773	1.89076e+06
Protozoa	CRYP	Cryptosporidium spp.	2003	Incidence	Number	NGA	Nigeria	Africa	<5 years	24035392	4.95137e+06	2.16278e+06	9.77717e+06
Protozoa	CRYP	Cryptosporidium spp.	2003	Incidence	Number	NGA	Nigeria	Africa	≥5 years	111274755	8.09871e+06	2.92935e+06	1.67411e+07
Protozoa	CRYP	Cryptosporidium spp.	2003	Incidence	Number	NGA	Nigeria	Africa	All ages	135310147	1.30501e+07	5.23631e+06	2.66661e+07
Protozoa	CRYP	Cryptosporidium spp.	2003	Incidence	Number	NIC	Nicaragua	Americas	<5 years	664053	11259.1	2899.44	30245.5
Protozoa	CRYP	Cryptosporidium spp.	2003	Incidence	Number	NIC	Nicaragua	Americas	≥5 years	4516306	14750.5	3346.33	41378.4
Protozoa	CRYP	Cryptosporidium spp.	2003	Incidence	Number	NIC	Nicaragua	Americas	All ages	5180359	26009.6	6395.5	70256.3
Protozoa	CRYP	Cryptosporidium spp.	2003	Incidence	Number	NIU	Niue	Western Pacific	<5 years	178	0.917399	0.29159	2.2244
Protozoa	CRYP	Cryptosporidium spp.	2003	Incidence	Number	NIU	Niue	Western Pacific	≥5 years	1746	4.49818	1.42972	10.9066
Protozoa	CRYP	Cryptosporidium spp.	2003	Incidence	Number	NIU	Niue	Western Pacific	All ages	1924	5.41558	1.72131	13.131
Protozoa	CRYP	Cryptosporidium spp.	2003	Incidence	Number	NLD	Netherlands	Europe	<5 years	1037288	8093.31	3305.09	16864.8
Protozoa	CRYP	Cryptosporidium spp.	2003	Incidence	Number	NLD	Netherlands	Europe	≥5 years	15295819	39683	16205.5	82691.2
Protozoa	CRYP	Cryptosporidium spp.	2003	Incidence	Number	NLD	Netherlands	Europe	All ages	16333107	47776.3	19510.5	99556
Protozoa	CRYP	Cryptosporidium spp.	2003	Incidence	Number	NOR	Norway	Europe	<5 years	292591	2255.62	921.131	4700.23
Protozoa	CRYP	Cryptosporidium spp.	2003	Incidence	Number	NOR	Norway	Europe	≥5 years	4259464	11059.7	4516.48	23046.1
Protozoa	CRYP	Cryptosporidium spp.	2003	Incidence	Number	NOR	Norway	Europe	All ages	4552055	13315.3	5437.61	27746.4
Protozoa	CRYP	Cryptosporidium spp.	2003	Incidence	Number	NPL	Nepal	South-East Asia	<5 years	3506099	94926.1	41598.4	184890
Protozoa	CRYP	Cryptosporidium spp.	2003	Incidence	Number	NPL	Nepal	South-East Asia	≥5 years	22008535	140992	54903.8	286297
Protozoa	CRYP	Cryptosporidium spp.	2003	Incidence	Number	NPL	Nepal	South-East Asia	All ages	25514634	235919	99660.4	459996
Protozoa	CRYP	Cryptosporidium spp.	2003	Incidence	Number	NRU	Nauru	Western Pacific	<5 years	1242	4.79441	1.52388	11.6249
Protozoa	CRYP	Cryptosporidium spp.	2003	Incidence	Number	NRU	Nauru	Western Pacific	≥5 years	8813	23.5079	7.47186	56.9991
Protozoa	CRYP	Cryptosporidium spp.	2003	Incidence	Number	NRU	Nauru	Western Pacific	All ages	10055	28.3023	8.99574	68.624
Protozoa	CRYP	Cryptosporidium spp.	2003	Incidence	Number	NZL	New Zealand	Western Pacific	<5 years	281502	1901.48	604.375	4610.47
Protozoa	CRYP	Cryptosporidium spp.	2003	Incidence	Number	NZL	New Zealand	Western Pacific	≥5 years	3706340	9323.3	2963.36	22606
Protozoa	CRYP	Cryptosporidium spp.	2003	Incidence	Number	NZL	New Zealand	Western Pacific	All ages	3987842	11224.8	3567.74	27216.5
Protozoa	CRYP	Cryptosporidium spp.	2003	Incidence	Number	OMN	Oman	Eastern Mediterranean	<5 years	259479	997.45	341.567	2235.75
Protozoa	CRYP	Cryptosporidium spp.	2003	Incidence	Number	OMN	Oman	Eastern Mediterranean	≥5 years	2090815	4890.69	1674.77	10962.3
Protozoa	CRYP	Cryptosporidium spp.	2003	Incidence	Number	OMN	Oman	Eastern Mediterranean	All ages	2350294	5888.14	2016.34	13198
Protozoa	CRYP	Cryptosporidium spp.	2003	Incidence	Number	PAK	Pakistan	Eastern Mediterranean	<5 years	25515123	2.96919e+06	1.40213e+06	5.55874e+06
Protozoa	CRYP	Cryptosporidium spp.	2003	Incidence	Number	PAK	Pakistan	Eastern Mediterranean	≥5 years	139534322	4.5626e+06	1.9995e+06	9.14919e+06
Protozoa	CRYP	Cryptosporidium spp.	2003	Incidence	Number	PAK	Pakistan	Eastern Mediterranean	All ages	165049445	7.53179e+06	3.51065e+06	1.45998e+07
Protozoa	CRYP	Cryptosporidium spp.	2003	Incidence	Number	PAN	Panama	Americas	<5 years	346712	1051.74	353.396	2451.17
Protozoa	CRYP	Cryptosporidium spp.	2003	Incidence	Number	PAN	Panama	Americas	≥5 years	2812688	5156.9	1732.77	12018.5
Protozoa	CRYP	Cryptosporidium spp.	2003	Incidence	Number	PAN	Panama	Americas	All ages	3159400	6208.64	2086.17	14469.7
Protozoa	CRYP	Cryptosporidium spp.	2003	Incidence	Number	PER	Peru	Americas	<5 years	3024705	189058	55948.8	406395
Protozoa	CRYP	Cryptosporidium spp.	2003	Incidence	Number	PER	Peru	Americas	≥5 years	24416797	244072	68734.1	571958
Protozoa	CRYP	Cryptosporidium spp.	2003	Incidence	Number	PER	Peru	Americas	All ages	27441502	433130	127100	957885
Protozoa	CRYP	Cryptosporidium spp.	2003	Incidence	Number	PHL	Philippines	Western Pacific	<5 years	11294365	555586	173002	1.2223e+06
Protozoa	CRYP	Cryptosporidium spp.	2003	Incidence	Number	PHL	Philippines	Western Pacific	≥5 years	72600064	576473	165168	1.30568e+06
Protozoa	CRYP	Cryptosporidium spp.	2003	Incidence	Number	PHL	Philippines	Western Pacific	All ages	83894429	1.13206e+06	347653	2.4308e+06
Protozoa	CRYP	Cryptosporidium spp.	2003	Incidence	Number	PLW	Palau	Western Pacific	<5 years	1326	13.8923	2.72009	39.5386
Protozoa	CRYP	Cryptosporidium spp.	2003	Incidence	Number	PLW	Palau	Western Pacific	≥5 years	18253	54.2073	10.8645	161.752
Protozoa	CRYP	Cryptosporidium spp.	2003	Incidence	Number	PLW	Palau	Western Pacific	All ages	19579	68.0996	13.9433	201.24
Protozoa	CRYP	Cryptosporidium spp.	2003	Incidence	Number	PNG	Papua New Guinea	Western Pacific	<5 years	891808	39645.1	12654.3	87412.6
Protozoa	CRYP	Cryptosporidium spp.	2003	Incidence	Number	PNG	Papua New Guinea	Western Pacific	≥5 years	5131064	45510.3	13018.8	102599
Protozoa	CRYP	Cryptosporidium spp.	2003	Incidence	Number	PNG	Papua New Guinea	Western Pacific	All ages	6022872	85155.4	26540.8	187935
Protozoa	CRYP	Cryptosporidium spp.	2003	Incidence	Number	POL	Poland	Europe	<5 years	1864282	18937.4	7733.51	39461.6
Protozoa	CRYP	Cryptosporidium spp.	2003	Incidence	Number	POL	Poland	Europe	≥5 years	36353233	92853.5	37918.8	193487
Protozoa	CRYP	Cryptosporidium spp.	2003	Incidence	Number	POL	Poland	Europe	All ages	38217515	111791	45652.3	232949
Protozoa	CRYP	Cryptosporidium spp.	2003	Incidence	Number	PRK	North Korea	South-East Asia	<5 years	1907610	47390.2	22130.1	91462.8
Protozoa	CRYP	Cryptosporidium spp.	2003	Incidence	Number	PRK	North Korea	South-East Asia	≥5 years	22094748	69265.4	27443.5	133673
Protozoa	CRYP	Cryptosporidium spp.	2003	Incidence	Number	PRK	North Korea	South-East Asia	All ages	24002358	116656	52317.1	223718
Protozoa	CRYP	Cryptosporidium spp.	2003	Incidence	Number	PRT	Portugal	Europe	<5 years	562788	5172.65	2112.37	10778.7
Protozoa	CRYP	Cryptosporidium spp.	2003	Incidence	Number	PRT	Portugal	Europe	≥5 years	9876142	25362.5	10357.3	52850.2
Protozoa	CRYP	Cryptosporidium spp.	2003	Incidence	Number	PRT	Portugal	Europe	All ages	10438930	30535.2	12469.7	63628.9
Protozoa	CRYP	Cryptosporidium spp.	2003	Incidence	Number	PRY	Paraguay	Americas	<5 years	659211	24773.3	10335	44942.5
Protozoa	CRYP	Cryptosporidium spp.	2003	Incidence	Number	PRY	Paraguay	Americas	≥5 years	4635983	20553.6	7902.08	41398.5
Protozoa	CRYP	Cryptosporidium spp.	2003	Incidence	Number	PRY	Paraguay	Americas	All ages	5295194	45326.9	19788	85924.2
Protozoa	CRYP	Cryptosporidium spp.	2003	Incidence	Number	QAT	Qatar	Eastern Mediterranean	<5 years	58094	308.924	105.788	692.442
Protozoa	CRYP	Cryptosporidium spp.	2003	Incidence	Number	QAT	Qatar	Eastern Mediterranean	≥5 years	669825	1514.71	518.699	3395.17
Protozoa	CRYP	Cryptosporidium spp.	2003	Incidence	Number	QAT	Qatar	Eastern Mediterranean	All ages	727919	1823.64	624.488	4087.62
Protozoa	CRYP	Cryptosporidium spp.	2003	Incidence	Number	ROU	Romania	Europe	<5 years	1104269	10745.8	4388.29	22392
Protozoa	CRYP	Cryptosporidium spp.	2003	Incidence	Number	ROU	Romania	Europe	≥5 years	20581810	52688.7	21516.6	109792
Protozoa	CRYP	Cryptosporidium spp.	2003	Incidence	Number	ROU	Romania	Europe	All ages	21686079	63434.4	25904.9	132184
Protozoa	CRYP	Cryptosporidium spp.	2003	Incidence	Number	RUS	Russia	Europe	<5 years	6521012	136794	39937.1	326537
Protozoa	CRYP	Cryptosporidium spp.	2003	Incidence	Number	RUS	Russia	Europe	≥5 years	139607357	218421	60957.7	539225
Protozoa	CRYP	Cryptosporidium spp.	2003	Incidence	Number	RUS	Russia	Europe	All ages	146128369	355215	106024	876102
Protozoa	CRYP	Cryptosporidium spp.	2003	Incidence	Number	RWA	Rwanda	Africa	<5 years	1434832	227219	109677	390697
Protozoa	CRYP	Cryptosporidium spp.	2003	Incidence	Number	RWA	Rwanda	Africa	≥5 years	7039106	275225	116593	522733
Protozoa	CRYP	Cryptosporidium spp.	2003	Incidence	Number	RWA	Rwanda	Africa	All ages	8473938	502443	235808	917778
Protozoa	CRYP	Cryptosporidium spp.	2003	Incidence	Number	SAU	Saudi Arabia	Eastern Mediterranean	<5 years	2179176	7786.44	2666.39	17453
Protozoa	CRYP	Cryptosporidium spp.	2003	Incidence	Number	SAU	Saudi Arabia	Eastern Mediterranean	≥5 years	16168028	38178.4	13073.8	85575.4
Protozoa	CRYP	Cryptosporidium spp.	2003	Incidence	Number	SAU	Saudi Arabia	Eastern Mediterranean	All ages	18347204	45964.8	15740.2	103028
Protozoa	CRYP	Cryptosporidium spp.	2003	Incidence	Number	SDN	Sudan	Eastern Mediterranean	<5 years	5206268	506620	176236	1.21573e+06
Protozoa	CRYP	Cryptosporidium spp.	2003	Incidence	Number	SDN	Sudan	Eastern Mediterranean	≥5 years	24381152	291787	98826	746942
Protozoa	CRYP	Cryptosporidium spp.	2003	Incidence	Number	SDN	Sudan	Eastern Mediterranean	All ages	29587420	798407	280831	1.86413e+06
Protozoa	CRYP	Cryptosporidium spp.	2003	Incidence	Number	SEAR	South-East Asian Region	South-East Asia	<5 years	191927352	9.42408e+06	4.99511e+06	1.57453e+07
Protozoa	CRYP	Cryptosporidium spp.	2003	Incidence	Number	SEAR	South-East Asian Region	South-East Asia	≥5 years	1461136171	2.70105e+07	1.25178e+07	4.78262e+07
Protozoa	CRYP	Cryptosporidium spp.	2003	Incidence	Number	SEAR	South-East Asian Region	South-East Asia	All ages	1653063523	3.64346e+07	1.78416e+07	6.15815e+07
Protozoa	CRYP	Cryptosporidium spp.	2003	Incidence	Number	SEN	Senegal	Africa	<5 years	1754693	272567	113622	566756
Protozoa	CRYP	Cryptosporidium spp.	2003	Incidence	Number	SEN	Senegal	Africa	≥5 years	8840656	421252	150177	981097
Protozoa	CRYP	Cryptosporidium spp.	2003	Incidence	Number	SEN	Senegal	Africa	All ages	10595349	693819	275676	1.53245e+06
Protozoa	CRYP	Cryptosporidium spp.	2003	Incidence	Number	SGP	Singapore	Western Pacific	<5 years	233447	1974.5	627.584	4787.53
Protozoa	CRYP	Cryptosporidium spp.	2003	Incidence	Number	SGP	Singapore	Western Pacific	≥5 years	3907541	9681.35	3077.16	23474.2
Protozoa	CRYP	Cryptosporidium spp.	2003	Incidence	Number	SGP	Singapore	Western Pacific	All ages	4140988	11655.8	3704.75	28261.7
Protozoa	CRYP	Cryptosporidium spp.	2003	Incidence	Number	SLB	Solomon Islands	Western Pacific	<5 years	73985	1535.73	484.757	3381.14
Protozoa	CRYP	Cryptosporidium spp.	2003	Incidence	Number	SLB	Solomon Islands	Western Pacific	≥5 years	387937	2773.62	819.539	6346.85
Protozoa	CRYP	Cryptosporidium spp.	2003	Incidence	Number	SLB	Solomon Islands	Western Pacific	All ages	461922	4309.34	1339.44	9604.18
Protozoa	CRYP	Cryptosporidium spp.	2003	Incidence	Number	SLE	Sierra Leone	Africa	<5 years	889855	153401	70827.9	263304
Protozoa	CRYP	Cryptosporidium spp.	2003	Incidence	Number	SLE	Sierra Leone	Africa	≥5 years	4188080	222518	95451.4	428040
Protozoa	CRYP	Cryptosporidium spp.	2003	Incidence	Number	SLE	Sierra Leone	Africa	All ages	5077935	375919	172090	686889
Protozoa	CRYP	Cryptosporidium spp.	2003	Incidence	Number	SLV	El Salvador	Americas	<5 years	705614	16654.4	6939.3	30674.1
Protozoa	CRYP	Cryptosporidium spp.	2003	Incidence	Number	SLV	El Salvador	Americas	≥5 years	5288626	29343.9	11195.6	59136.2
Protozoa	CRYP	Cryptosporidium spp.	2003	Incidence	Number	SLV	El Salvador	Americas	All ages	5994240	45998.4	19636.4	89910.1
Protozoa	CRYP	Cryptosporidium spp.	2003	Incidence	Number	SMR	San Marino	Europe	<5 years	1469	13.7084	5.59815	28.5656
Protozoa	CRYP	Cryptosporidium spp.	2003	Incidence	Number	SMR	San Marino	Europe	≥5 years	26196	67.2151	27.4488	140.062
Protozoa	CRYP	Cryptosporidium spp.	2003	Incidence	Number	SMR	San Marino	Europe	All ages	27665	80.9235	33.0469	168.628
Protozoa	CRYP	Cryptosporidium spp.	2003	Incidence	Number	SOM	Somalia	Eastern Mediterranean	<5 years	1970251	161360	56007.5	390072
Protozoa	CRYP	Cryptosporidium spp.	2003	Incidence	Number	SOM	Somalia	Eastern Mediterranean	≥5 years	7751717	173082	56117.2	429532
Protozoa	CRYP	Cryptosporidium spp.	2003	Incidence	Number	SOM	Somalia	Eastern Mediterranean	All ages	9721968	334442	115706	786263
Protozoa	CRYP	Cryptosporidium spp.	2003	Incidence	Number	SRB	Serbia	Europe	<5 years	356004	2178.95	645.372	5342.55
Protozoa	CRYP	Cryptosporidium spp.	2003	Incidence	Number	SRB	Serbia	Europe	≥5 years	7246972	1558.86	445.897	3908.26
Protozoa	CRYP	Cryptosporidium spp.	2003	Incidence	Number	SRB	Serbia	Europe	All ages	7602976	3737.81	1133.22	9145.25
Protozoa	CRYP	Cryptosporidium spp.	2003	Incidence	Number	SSD	South Sudan	Africa	<5 years	1304167	243363	116301	418432
Protozoa	CRYP	Cryptosporidium spp.	2003	Incidence	Number	SSD	South Sudan	Africa	≥5 years	5440073	341371	145587	658381
Protozoa	CRYP	Cryptosporidium spp.	2003	Incidence	Number	SSD	South Sudan	Africa	All ages	6744240	584733	268405	1.07602e+06
Protozoa	CRYP	Cryptosporidium spp.	2003	Incidence	Number	STP	Sao Tome and Principe	Africa	<5 years	24204	2179.09	1166.53	3568.38
Protozoa	CRYP	Cryptosporidium spp.	2003	Incidence	Number	STP	Sao Tome and Principe	Africa	≥5 years	127672	4129.63	1984.41	7623.71
Protozoa	CRYP	Cryptosporidium spp.	2003	Incidence	Number	STP	Sao Tome and Principe	Africa	All ages	151876	6308.72	3182.05	10837.7
Protozoa	CRYP	Cryptosporidium spp.	2003	Incidence	Number	SUR	Suriname	Americas	<5 years	57345	823.451	337.88	1508.02
Protozoa	CRYP	Cryptosporidium spp.	2003	Incidence	Number	SUR	Suriname	Americas	≥5 years	444201	1912.24	693.717	3872.8
Protozoa	CRYP	Cryptosporidium spp.	2003	Incidence	Number	SUR	Suriname	Americas	All ages	501546	2735.69	1102.38	5397.61
Protozoa	CRYP	Cryptosporidium spp.	2003	Incidence	Number	SVK	Slovakia	Europe	<5 years	267704	2664.34	1088.04	5551.94
Protozoa	CRYP	Cryptosporidium spp.	2003	Incidence	Number	SVK	Slovakia	Europe	≥5 years	5109206	13063.8	5334.89	27222.2
Protozoa	CRYP	Cryptosporidium spp.	2003	Incidence	Number	SVK	Slovakia	Europe	All ages	5376910	15728.1	6422.93	32774.1
Protozoa	CRYP	Cryptosporidium spp.	2003	Incidence	Number	SVN	Slovenia	Europe	<5 years	89621	986.978	403.055	2056.66
Protozoa	CRYP	Cryptosporidium spp.	2003	Incidence	Number	SVN	Slovenia	Europe	≥5 years	1902199	4839.34	1976.25	10084.2
Protozoa	CRYP	Cryptosporidium spp.	2003	Incidence	Number	SVN	Slovenia	Europe	All ages	1991820	5826.32	2379.31	12140.8
Protozoa	CRYP	Cryptosporidium spp.	2003	Incidence	Number	SWE	Sweden	Europe	<5 years	462502	4430.36	1809.24	9231.96
Protozoa	CRYP	Cryptosporidium spp.	2003	Incidence	Number	SWE	Sweden	Europe	≥5 years	8478412	21722.9	8871.04	45266
Protozoa	CRYP	Cryptosporidium spp.	2003	Incidence	Number	SWE	Sweden	Europe	All ages	8940914	26153.3	10680.3	54498
Protozoa	CRYP	Cryptosporidium spp.	2003	Incidence	Number	SWZ	Eswatini	Africa	<5 years	150624	17789.4	9536.09	28643.7
Protozoa	CRYP	Cryptosporidium spp.	2003	Incidence	Number	SWZ	Eswatini	Africa	≥5 years	912675	55659.1	26421.7	101666
Protozoa	CRYP	Cryptosporidium spp.	2003	Incidence	Number	SWZ	Eswatini	Africa	All ages	1063299	73448.5	36829.4	129056
Protozoa	CRYP	Cryptosporidium spp.	2003	Incidence	Number	SYC	Seychelles	Africa	<5 years	7231	265.406	116.448	536.02
Protozoa	CRYP	Cryptosporidium spp.	2003	Incidence	Number	SYC	Seychelles	Africa	≥5 years	79238	890.474	332.22	1922.11
Protozoa	CRYP	Cryptosporidium spp.	2003	Incidence	Number	SYC	Seychelles	Africa	All ages	86469	1155.88	454.281	2392.8
Protozoa	CRYP	Cryptosporidium spp.	2003	Incidence	Number	SYR	Syria	Eastern Mediterranean	<5 years	2530611	80748.3	27806.2	194630
Protozoa	CRYP	Cryptosporidium spp.	2003	Incidence	Number	SYR	Syria	Eastern Mediterranean	≥5 years	15147154	100698	30736.7	252393
Protozoa	CRYP	Cryptosporidium spp.	2003	Incidence	Number	SYR	Syria	Eastern Mediterranean	All ages	17677765	181446	62055.9	444556
Protozoa	CRYP	Cryptosporidium spp.	2003	Incidence	Number	TCD	Chad	Africa	<5 years	1898236	356823	172027	605663
Protozoa	CRYP	Cryptosporidium spp.	2003	Incidence	Number	TCD	Chad	Africa	≥5 years	7379657	370762	158800	714644
Protozoa	CRYP	Cryptosporidium spp.	2003	Incidence	Number	TCD	Chad	Africa	All ages	9277893	727586	338163	1.32499e+06
Protozoa	CRYP	Cryptosporidium spp.	2003	Incidence	Number	TGO	Togo	Africa	<5 years	887156	153831	71334.8	261113
Protozoa	CRYP	Cryptosporidium spp.	2003	Incidence	Number	TGO	Togo	Africa	≥5 years	4593954	232904	98591.6	453086
Protozoa	CRYP	Cryptosporidium spp.	2003	Incidence	Number	TGO	Togo	Africa	All ages	5481110	386735	178119	707037
Protozoa	CRYP	Cryptosporidium spp.	2003	Incidence	Number	THA	Thailand	South-East Asia	<5 years	4677004	106865	35634.8	226786
Protozoa	CRYP	Cryptosporidium spp.	2003	Incidence	Number	THA	Thailand	South-East Asia	≥5 years	59894177	297865	87832	706580
Protozoa	CRYP	Cryptosporidium spp.	2003	Incidence	Number	THA	Thailand	South-East Asia	All ages	64571181	404730	125176	933468
Protozoa	CRYP	Cryptosporidium spp.	2003	Incidence	Number	TJK	Tajikistan	Europe	<5 years	882673	35147.1	10540.9	79418.8
Protozoa	CRYP	Cryptosporidium spp.	2003	Incidence	Number	TJK	Tajikistan	Europe	≥5 years	5711983	27065	7149.92	64610.2
Protozoa	CRYP	Cryptosporidium spp.	2003	Incidence	Number	TJK	Tajikistan	Europe	All ages	6594656	62212.1	17430.6	138761
Protozoa	CRYP	Cryptosporidium spp.	2003	Incidence	Number	TKM	Turkmenistan	Europe	<5 years	528181	11990.6	3809.76	29411.4
Protozoa	CRYP	Cryptosporidium spp.	2003	Incidence	Number	TKM	Turkmenistan	Europe	≥5 years	4288503	7716.27	2138.6	19186.3
Protozoa	CRYP	Cryptosporidium spp.	2003	Incidence	Number	TKM	Turkmenistan	Europe	All ages	4816684	19706.9	6171.3	48311.3
Protozoa	CRYP	Cryptosporidium spp.	2003	Incidence	Number	TLS	Timor-Leste	South-East Asia	<5 years	151184	8451.43	3938.28	15966.3
Protozoa	CRYP	Cryptosporidium spp.	2003	Incidence	Number	TLS	Timor-Leste	South-East Asia	≥5 years	758645	5782.78	2249.55	11187.4
Protozoa	CRYP	Cryptosporidium spp.	2003	Incidence	Number	TLS	Timor-Leste	South-East Asia	All ages	909829	14234.2	6526.32	27482.2
Protozoa	CRYP	Cryptosporidium spp.	2003	Incidence	Number	TON	Tonga	Western Pacific	<5 years	14251	97.1341	19.4155	271.48
Protozoa	CRYP	Cryptosporidium spp.	2003	Incidence	Number	TON	Tonga	Western Pacific	≥5 years	89909	297.868	58.3484	905.869
Protozoa	CRYP	Cryptosporidium spp.	2003	Incidence	Number	TON	Tonga	Western Pacific	All ages	104160	395.002	82.5629	1190.78
Protozoa	CRYP	Cryptosporidium spp.	2003	Incidence	Number	TTO	Trinidad and Tobago	Americas	<5 years	94625	444.534	149.368	1036.02
Protozoa	CRYP	Cryptosporidium spp.	2003	Incidence	Number	TTO	Trinidad and Tobago	Americas	≥5 years	1240738	2179.63	732.378	5079.8
Protozoa	CRYP	Cryptosporidium spp.	2003	Incidence	Number	TTO	Trinidad and Tobago	Americas	All ages	1335363	2624.17	881.746	6115.81
Protozoa	CRYP	Cryptosporidium spp.	2003	Incidence	Number	TUN	Tunisia	Eastern Mediterranean	<5 years	839638	29765.6	12676.4	55136.3
Protozoa	CRYP	Cryptosporidium spp.	2003	Incidence	Number	TUN	Tunisia	Eastern Mediterranean	≥5 years	9182261	53023.8	20860.9	110073
Protozoa	CRYP	Cryptosporidium spp.	2003	Incidence	Number	TUN	Tunisia	Eastern Mediterranean	All ages	10021899	82789.4	35086	160495
Protozoa	CRYP	Cryptosporidium spp.	2003	Incidence	Number	TUR	Turkey	Europe	<5 years	6584051	126720	41233.5	307408
Protozoa	CRYP	Cryptosporidium spp.	2003	Incidence	Number	TUR	Turkey	Europe	≥5 years	60861515	184090	54699.8	458772
Protozoa	CRYP	Cryptosporidium spp.	2003	Incidence	Number	TUR	Turkey	Europe	All ages	67445566	310810	98546.8	742155
Protozoa	CRYP	Cryptosporidium spp.	2003	Incidence	Number	TUV	Tuvalu	Western Pacific	<5 years	1192	8.48504	1.68425	24.7357
Protozoa	CRYP	Cryptosporidium spp.	2003	Incidence	Number	TUV	Tuvalu	Western Pacific	≥5 years	8449	23.2036	4.61698	71.704
Protozoa	CRYP	Cryptosporidium spp.	2003	Incidence	Number	TUV	Tuvalu	Western Pacific	All ages	9641	31.6886	6.49849	95.8787
Protozoa	CRYP	Cryptosporidium spp.	2003	Incidence	Number	TZA	Tanzania	Africa	<5 years	6420962	621965	299604	1.11302e+06
Protozoa	CRYP	Cryptosporidium spp.	2003	Incidence	Number	TZA	Tanzania	Africa	≥5 years	30172924	1.2728e+06	564860	2.39107e+06
Protozoa	CRYP	Cryptosporidium spp.	2003	Incidence	Number	TZA	Tanzania	Africa	All ages	36593886	1.89476e+06	869151	3.51515e+06
Protozoa	CRYP	Cryptosporidium spp.	2003	Incidence	Number	UGA	Uganda	Africa	<5 years	5155373	759328	346749	1.30935e+06
Protozoa	CRYP	Cryptosporidium spp.	2003	Incidence	Number	UGA	Uganda	Africa	≥5 years	20794292	1.01467e+06	422654	1.97858e+06
Protozoa	CRYP	Cryptosporidium spp.	2003	Incidence	Number	UGA	Uganda	Africa	All ages	25949665	1.774e+06	819100	3.32844e+06
Protozoa	CRYP	Cryptosporidium spp.	2003	Incidence	Number	UKR	Ukraine	Europe	<5 years	1923815	25515.5	7581.93	60447.3
Protozoa	CRYP	Cryptosporidium spp.	2003	Incidence	Number	UKR	Ukraine	Europe	≥5 years	46557685	41812.3	11904.3	99565.7
Protozoa	CRYP	Cryptosporidium spp.	2003	Incidence	Number	UKR	Ukraine	Europe	All ages	48481500	67327.8	19203	154787
Protozoa	CRYP	Cryptosporidium spp.	2003	Incidence	Number	URY	Uruguay	Americas	<5 years	255592	1092.03	366.934	2545.06
Protozoa	CRYP	Cryptosporidium spp.	2003	Incidence	Number	URY	Uruguay	Americas	≥5 years	3024833	5354.44	1799.14	12478.9
Protozoa	CRYP	Cryptosporidium spp.	2003	Incidence	Number	URY	Uruguay	Americas	All ages	3280425	6446.47	2166.08	15024
Protozoa	CRYP	Cryptosporidium spp.	2003	Incidence	Number	USA	United States	Americas	<5 years	19457006	96034.5	32268.5	223816
Protozoa	CRYP	Cryptosporidium spp.	2003	Incidence	Number	USA	United States	Americas	≥5 years	269027089	470875	158219	1.09741e+06
Protozoa	CRYP	Cryptosporidium spp.	2003	Incidence	Number	USA	United States	Americas	All ages	288484095	566910	190487	1.32123e+06
Protozoa	CRYP	Cryptosporidium spp.	2003	Incidence	Number	UZB	Uzbekistan	Europe	<5 years	2585035	21983.6	6399.15	50750.8
Protozoa	CRYP	Cryptosporidium spp.	2003	Incidence	Number	UZB	Uzbekistan	Europe	≥5 years	22970713	24161	6460.73	58317.6
Protozoa	CRYP	Cryptosporidium spp.	2003	Incidence	Number	UZB	Uzbekistan	Europe	All ages	25555748	46144.6	12449.3	105559
Protozoa	CRYP	Cryptosporidium spp.	2003	Incidence	Number	VCT	Saint Vincent and the Grenadines	Americas	<5 years	11127	97.4413	38.4376	183.394
Protozoa	CRYP	Cryptosporidium spp.	2003	Incidence	Number	VCT	Saint Vincent and the Grenadines	Americas	≥5 years	102138	471.943	171.376	956.963
Protozoa	CRYP	Cryptosporidium spp.	2003	Incidence	Number	VCT	Saint Vincent and the Grenadines	Americas	All ages	113265	569.384	216.262	1125.38
Protozoa	CRYP	Cryptosporidium spp.	2003	Incidence	Number	VEN	Venezuela	Americas	<5 years	2869600	27388.7	8110.96	70954.7
Protozoa	CRYP	Cryptosporidium spp.	2003	Incidence	Number	VEN	Venezuela	Americas	≥5 years	22797511	46589.5	12112.5	127313
Protozoa	CRYP	Cryptosporidium spp.	2003	Incidence	Number	VEN	Venezuela	Americas	All ages	25667111	73978.1	20592.6	195696
Protozoa	CRYP	Cryptosporidium spp.	2003	Incidence	Number	VNM	Vietnam	Western Pacific	<5 years	6752670	305282	77624.7	816058
Protozoa	CRYP	Cryptosporidium spp.	2003	Incidence	Number	VNM	Vietnam	Western Pacific	≥5 years	72418388	557508	129520	1.61626e+06
Protozoa	CRYP	Cryptosporidium spp.	2003	Incidence	Number	VNM	Vietnam	Western Pacific	All ages	79171058	862790	211012	2.34344e+06
Protozoa	CRYP	Cryptosporidium spp.	2003	Incidence	Number	VUT	Vanuatu	Western Pacific	<5 years	28986	786.176	243.274	1734.98
Protozoa	CRYP	Cryptosporidium spp.	2003	Incidence	Number	VUT	Vanuatu	Western Pacific	≥5 years	169302	1380.97	400.982	3069.68
Protozoa	CRYP	Cryptosporidium spp.	2003	Incidence	Number	VUT	Vanuatu	Western Pacific	All ages	198288	2167.15	666.672	4791.17
Protozoa	CRYP	Cryptosporidium spp.	2003	Incidence	Number	WPR	Western Pacific Region	Western Pacific	<5 years	117123048	1.42213e+06	567028	2.76704e+06
Protozoa	CRYP	Cryptosporidium spp.	2003	Incidence	Number	WPR	Western Pacific Region	Western Pacific	≥5 years	1593505724	2.37932e+06	1.08674e+06	4.79608e+06
Protozoa	CRYP	Cryptosporidium spp.	2003	Incidence	Number	WPR	Western Pacific Region	Western Pacific	All ages	1710628772	3.80145e+06	1.63487e+06	7.5417e+06
Protozoa	CRYP	Cryptosporidium spp.	2003	Incidence	Number	WSM	Samoa	Western Pacific	<5 years	26792	413.771	127.515	914.25
Protozoa	CRYP	Cryptosporidium spp.	2003	Incidence	Number	WSM	Samoa	Western Pacific	≥5 years	158200	1015.25	287.672	2358.7
Protozoa	CRYP	Cryptosporidium spp.	2003	Incidence	Number	WSM	Samoa	Western Pacific	All ages	184992	1429.02	428.043	3215.04
Protozoa	CRYP	Cryptosporidium spp.	2003	Incidence	Number	YEM	Yemen	Eastern Mediterranean	<5 years	3691228	309295	104032	735524
Protozoa	CRYP	Cryptosporidium spp.	2003	Incidence	Number	YEM	Yemen	Eastern Mediterranean	≥5 years	17450293	197284	64903.8	513744
Protozoa	CRYP	Cryptosporidium spp.	2003	Incidence	Number	YEM	Yemen	Eastern Mediterranean	All ages	21141521	506579	179881	1.21698e+06
Protozoa	CRYP	Cryptosporidium spp.	2003	Incidence	Number	ZAF	South Africa	Africa	<5 years	4849725	412534	184267	799130
Protozoa	CRYP	Cryptosporidium spp.	2003	Incidence	Number	ZAF	South Africa	Africa	≥5 years	43410296	2.22608e+06	896508	4.45897e+06
Protozoa	CRYP	Cryptosporidium spp.	2003	Incidence	Number	ZAF	South Africa	Africa	All ages	48260021	2.63861e+06	1.08876e+06	5.24367e+06
Protozoa	CRYP	Cryptosporidium spp.	2003	Incidence	Number	ZMB	Zambia	Africa	<5 years	2021151	255985	109816	484204
Protozoa	CRYP	Cryptosporidium spp.	2003	Incidence	Number	ZMB	Zambia	Africa	≥5 years	8786428	338434	121058	739786
Protozoa	CRYP	Cryptosporidium spp.	2003	Incidence	Number	ZMB	Zambia	Africa	All ages	10807579	594419	234102	1.20012e+06
Protozoa	CRYP	Cryptosporidium spp.	2003	Incidence	Number	ZWE	Zimbabwe	Africa	<5 years	1946654	175949	65434.1	378759
Protozoa	CRYP	Cryptosporidium spp.	2003	Incidence	Number	ZWE	Zimbabwe	Africa	≥5 years	10212471	491435	178932	1.08744e+06
Protozoa	CRYP	Cryptosporidium spp.	2003	Incidence	Number	ZWE	Zimbabwe	Africa	All ages	12159125	667384	248439	1.44784e+06
Protozoa	CRYP	Cryptosporidium spp.	2003	Incidence	Rate per 100,000	AFG	Afghanistan	Eastern Mediterranean	<5 years	4535841	5589.39	1913.7	13748.8
Protozoa	CRYP	Cryptosporidium spp.	2003	Incidence	Rate per 100,000	AFG	Afghanistan	Eastern Mediterranean	≥5 years	17660475	661.57	199.846	1743.28
Protozoa	CRYP	Cryptosporidium spp.	2003	Incidence	Rate per 100,000	AFG	Afghanistan	Eastern Mediterranean	All ages	22196316	1668.57	585.76	4115.93
Protozoa	CRYP	Cryptosporidium spp.	2003	Incidence	Rate per 100,000	AFR	African Region	Africa	<5 years	122506505	15845.3	8913.12	24685.9
Protozoa	CRYP	Cryptosporidium spp.	2003	Incidence	Rate per 100,000	AFR	African Region	Africa	≥5 years	598523578	4954.13	2486.17	8576.2
Protozoa	CRYP	Cryptosporidium spp.	2003	Incidence	Rate per 100,000	AFR	African Region	Africa	All ages	721030083	6804.59	3686.81	11048.7
Protozoa	CRYP	Cryptosporidium spp.	2003	Incidence	Rate per 100,000	AGO	Angola	Africa	<5 years	3227070	25611.1	9782.22	54237.1
Protozoa	CRYP	Cryptosporidium spp.	2003	Incidence	Rate per 100,000	AGO	Angola	Africa	≥5 years	14398177	5517.87	1789.5	12706.3
Protozoa	CRYP	Cryptosporidium spp.	2003	Incidence	Rate per 100,000	AGO	Angola	Africa	All ages	17625247	9196.81	3209.64	20071.2
Protozoa	CRYP	Cryptosporidium spp.	2003	Incidence	Rate per 100,000	ALB	Albania	Europe	<5 years	256792	680.106	159.807	1846.14
Protozoa	CRYP	Cryptosporidium spp.	2003	Incidence	Rate per 100,000	ALB	Albania	Europe	≥5 years	2870214	29.0434	6.84893	81.2312
Protozoa	CRYP	Cryptosporidium spp.	2003	Incidence	Rate per 100,000	ALB	Albania	Europe	All ages	3127006	82.5091	20.3946	221.035
Protozoa	CRYP	Cryptosporidium spp.	2003	Incidence	Rate per 100,000	AMR	Region of the Americas	Americas	<5 years	76660193	1710.18	797.785	2903.51
Protozoa	CRYP	Cryptosporidium spp.	2003	Incidence	Rate per 100,000	AMR	Region of the Americas	Americas	≥5 years	777424776	365.869	174.762	639.055
Protozoa	CRYP	Cryptosporidium spp.	2003	Incidence	Rate per 100,000	AMR	Region of the Americas	Americas	All ages	854084969	486.53	244.71	857.643
Protozoa	CRYP	Cryptosporidium spp.	2003	Incidence	Rate per 100,000	AND	Andorra	Europe	<5 years	3352	989.184	403.955	2061.25
Protozoa	CRYP	Cryptosporidium spp.	2003	Incidence	Rate per 100,000	AND	Andorra	Europe	≥5 years	63563	255.773	104.451	532.978
Protozoa	CRYP	Cryptosporidium spp.	2003	Incidence	Rate per 100,000	AND	Andorra	Europe	All ages	66915	292.512	119.454	609.535
Protozoa	CRYP	Cryptosporidium spp.	2003	Incidence	Rate per 100,000	ARE	United Arab Emirates	Eastern Mediterranean	<5 years	288755	598.812	205.057	1342.21
Protozoa	CRYP	Cryptosporidium spp.	2003	Incidence	Rate per 100,000	ARE	United Arab Emirates	Eastern Mediterranean	≥5 years	3785525	223.961	76.6933	502
Protozoa	CRYP	Cryptosporidium spp.	2003	Incidence	Rate per 100,000	ARE	United Arab Emirates	Eastern Mediterranean	All ages	4074280	250.528	85.7908	561.548
Protozoa	CRYP	Cryptosporidium spp.	2003	Incidence	Rate per 100,000	ARG	Argentina	Americas	<5 years	3510073	2385.49	951.446	4518.19
Protozoa	CRYP	Cryptosporidium spp.	2003	Incidence	Rate per 100,000	ARG	Argentina	Americas	≥5 years	34720363	613.426	238.256	1255.95
Protozoa	CRYP	Cryptosporidium spp.	2003	Incidence	Rate per 100,000	ARG	Argentina	Americas	All ages	38230436	776.125	321.416	1528.57
Protozoa	CRYP	Cryptosporidium spp.	2003	Incidence	Rate per 100,000	ARM	Armenia	Europe	<5 years	177124	2109.59	648.76	5303.4
Protozoa	CRYP	Cryptosporidium spp.	2003	Incidence	Rate per 100,000	ARM	Armenia	Europe	≥5 years	2870114	180.634	50.8213	453.289
Protozoa	CRYP	Cryptosporidium spp.	2003	Incidence	Rate per 100,000	ARM	Armenia	Europe	All ages	3047238	292.757	87.0258	728.653
Protozoa	CRYP	Cryptosporidium spp.	2003	Incidence	Rate per 100,000	ATG	Antigua and Barbuda	Americas	<5 years	6793	379.66	127.569	884.825
Protozoa	CRYP	Cryptosporidium spp.	2003	Incidence	Rate per 100,000	ATG	Antigua and Barbuda	Americas	≥5 years	70680	178.911	60.116	416.966
Protozoa	CRYP	Cryptosporidium spp.	2003	Incidence	Rate per 100,000	ATG	Antigua and Barbuda	Americas	All ages	77473	196.513	66.0304	457.989
Protozoa	CRYP	Cryptosporidium spp.	2003	Incidence	Rate per 100,000	AUS	Australia	Western Pacific	<5 years	1277454	735.617	233.812	1783.63
Protozoa	CRYP	Cryptosporidium spp.	2003	Incidence	Rate per 100,000	AUS	Australia	Western Pacific	≥5 years	18430603	249.998	79.4604	606.164
Protozoa	CRYP	Cryptosporidium spp.	2003	Incidence	Rate per 100,000	AUS	Australia	Western Pacific	All ages	19708057	281.475	89.4653	682.486
Protozoa	CRYP	Cryptosporidium spp.	2003	Incidence	Rate per 100,000	AUT	Austria	Europe	<5 years	397515	1009.82	412.381	2104.25
Protozoa	CRYP	Cryptosporidium spp.	2003	Incidence	Rate per 100,000	AUT	Austria	Europe	≥5 years	7703486	255.498	104.338	532.405
Protozoa	CRYP	Cryptosporidium spp.	2003	Incidence	Rate per 100,000	AUT	Austria	Europe	All ages	8101001	292.512	119.454	609.535
Protozoa	CRYP	Cryptosporidium spp.	2003	Incidence	Rate per 100,000	AZE	Azerbaijan	Europe	<5 years	571648	1953.63	606.302	4751.8
Protozoa	CRYP	Cryptosporidium spp.	2003	Incidence	Rate per 100,000	AZE	Azerbaijan	Europe	≥5 years	7791740	144.11	39.4511	364.484
Protozoa	CRYP	Cryptosporidium spp.	2003	Incidence	Rate per 100,000	AZE	Azerbaijan	Europe	All ages	8363388	267.793	81.6056	668.289
Protozoa	CRYP	Cryptosporidium spp.	2003	Incidence	Rate per 100,000	BDI	Burundi	Africa	<5 years	1231497	16546.2	7715.13	28137.9
Protozoa	CRYP	Cryptosporidium spp.	2003	Incidence	Rate per 100,000	BDI	Burundi	Africa	≥5 years	5685149	5180.18	2191.41	9961.59
Protozoa	CRYP	Cryptosporidium spp.	2003	Incidence	Rate per 100,000	BDI	Burundi	Africa	All ages	6916646	7203.88	3361.49	13288.2
Protozoa	CRYP	Cryptosporidium spp.	2003	Incidence	Rate per 100,000	BEL	Belgium	Europe	<5 years	572658	896.091	365.939	1867.27
Protozoa	CRYP	Cryptosporidium spp.	2003	Incidence	Rate per 100,000	BEL	Belgium	Europe	≥5 years	9783287	257.182	105.026	535.914
Protozoa	CRYP	Cryptosporidium spp.	2003	Incidence	Rate per 100,000	BEL	Belgium	Europe	All ages	10355945	292.512	119.454	609.535
Protozoa	CRYP	Cryptosporidium spp.	2003	Incidence	Rate per 100,000	BEN	Benin	Africa	<5 years	1366937	11287.7	6099.95	18513.5
Protozoa	CRYP	Cryptosporidium spp.	2003	Incidence	Rate per 100,000	BEN	Benin	Africa	≥5 years	6425010	4181.25	2002.71	7711.44
Protozoa	CRYP	Cryptosporidium spp.	2003	Incidence	Rate per 100,000	BEN	Benin	Africa	All ages	7791947	5427.93	2788.59	9503.63
Protozoa	CRYP	Cryptosporidium spp.	2003	Incidence	Rate per 100,000	BFA	Burkina Faso	Africa	<5 years	2341207	14182.6	4914.81	28577.3
Protozoa	CRYP	Cryptosporidium spp.	2003	Incidence	Rate per 100,000	BFA	Burkina Faso	Africa	≥5 years	10536395	3620.53	1032.82	8009.71
Protozoa	CRYP	Cryptosporidium spp.	2003	Incidence	Rate per 100,000	BFA	Burkina Faso	Africa	All ages	12877602	5540.76	1811.93	11601.4
Protozoa	CRYP	Cryptosporidium spp.	2003	Incidence	Rate per 100,000	BGD	Bangladesh	South-East Asia	<5 years	18320073	2978.66	1560.67	5147.65
Protozoa	CRYP	Cryptosporidium spp.	2003	Incidence	Rate per 100,000	BGD	Bangladesh	South-East Asia	≥5 years	121657477	1040.83	464.39	1879.41
Protozoa	CRYP	Cryptosporidium spp.	2003	Incidence	Rate per 100,000	BGD	Bangladesh	South-East Asia	All ages	139977550	1294.45	600.274	2267.36
Protozoa	CRYP	Cryptosporidium spp.	2003	Incidence	Rate per 100,000	BGR	Bulgaria	Europe	<5 years	326646	314.419	93.0769	772.006
Protozoa	CRYP	Cryptosporidium spp.	2003	Incidence	Rate per 100,000	BGR	Bulgaria	Europe	≥5 years	7506253	10.8785	3.0807	27.3969
Protozoa	CRYP	Cryptosporidium spp.	2003	Incidence	Rate per 100,000	BGR	Bulgaria	Europe	All ages	7832899	23.5366	7.10752	57.0143
Protozoa	CRYP	Cryptosporidium spp.	2003	Incidence	Rate per 100,000	BHR	Bahrain	Eastern Mediterranean	<5 years	70266	471.988	161.628	1057.94
Protozoa	CRYP	Cryptosporidium spp.	2003	Incidence	Rate per 100,000	BHR	Bahrain	Eastern Mediterranean	≥5 years	711194	228.647	78.2981	512.505
Protozoa	CRYP	Cryptosporidium spp.	2003	Incidence	Rate per 100,000	BHR	Bahrain	Eastern Mediterranean	All ages	781460	250.528	85.7908	561.548
Protozoa	CRYP	Cryptosporidium spp.	2003	Incidence	Rate per 100,000	BHS	Bahamas	Americas	<5 years	28005	396.496	133.227	924.063
Protozoa	CRYP	Cryptosporidium spp.	2003	Incidence	Rate per 100,000	BHS	Bahamas	Americas	≥5 years	305551	178.184	59.8716	415.271
Protozoa	CRYP	Cryptosporidium spp.	2003	Incidence	Rate per 100,000	BHS	Bahamas	Americas	All ages	333556	196.513	66.0304	457.989
Protozoa	CRYP	Cryptosporidium spp.	2003	Incidence	Rate per 100,000	BIH	Bosnia and Herzegovina	Europe	<5 years	218863	739.119	210.255	1821.2
Protozoa	CRYP	Cryptosporidium spp.	2003	Incidence	Rate per 100,000	BIH	Bosnia and Herzegovina	Europe	≥5 years	3967967	24.3804	6.77611	61.5933
Protozoa	CRYP	Cryptosporidium spp.	2003	Incidence	Rate per 100,000	BIH	Bosnia and Herzegovina	Europe	All ages	4186830	61.7428	18.5116	151.397
Protozoa	CRYP	Cryptosporidium spp.	2003	Incidence	Rate per 100,000	BLR	Belarus	Europe	<5 years	454013	1445.2	457.435	3582.45
Protozoa	CRYP	Cryptosporidium spp.	2003	Incidence	Rate per 100,000	BLR	Belarus	Europe	≥5 years	9383938	86.8098	24.3508	214.298
Protozoa	CRYP	Cryptosporidium spp.	2003	Incidence	Rate per 100,000	BLR	Belarus	Europe	All ages	9837951	149.498	44.0836	365.559
Protozoa	CRYP	Cryptosporidium spp.	2003	Incidence	Rate per 100,000	BLZ	Belize	Americas	<5 years	36086	897.886	364.816	1705.33
Protozoa	CRYP	Cryptosporidium spp.	2003	Incidence	Rate per 100,000	BLZ	Belize	Americas	≥5 years	223774	452.109	157.401	934.877
Protozoa	CRYP	Cryptosporidium spp.	2003	Incidence	Rate per 100,000	BLZ	Belize	Americas	All ages	259860	514.013	198.475	1023.29
Protozoa	CRYP	Cryptosporidium spp.	2003	Incidence	Rate per 100,000	BOL	Bolivia	Americas	<5 years	1175407	2817.7	906.12	6193.78
Protozoa	CRYP	Cryptosporidium spp.	2003	Incidence	Rate per 100,000	BOL	Bolivia	Americas	≥5 years	7799184	281.984	83.95	687.929
Protozoa	CRYP	Cryptosporidium spp.	2003	Incidence	Rate per 100,000	BOL	Bolivia	Americas	All ages	8974591	614.088	195.161	1378.28
Protozoa	CRYP	Cryptosporidium spp.	2003	Incidence	Rate per 100,000	BRA	Brazil	Americas	<5 years	16722485	1712.81	605.424	3564.61
Protozoa	CRYP	Cryptosporidium spp.	2003	Incidence	Rate per 100,000	BRA	Brazil	Americas	≥5 years	162863467	388.163	121.247	888.058
Protozoa	CRYP	Cryptosporidium spp.	2003	Incidence	Rate per 100,000	BRA	Brazil	Americas	All ages	179585952	511.509	175.99	1103.91
Protozoa	CRYP	Cryptosporidium spp.	2003	Incidence	Rate per 100,000	BRB	Barbados	Americas	<5 years	19156	460.494	154.73	1073.21
Protozoa	CRYP	Cryptosporidium spp.	2003	Incidence	Rate per 100,000	BRB	Barbados	Americas	≥5 years	245830	175.943	59.1186	410.048
Protozoa	CRYP	Cryptosporidium spp.	2003	Incidence	Rate per 100,000	BRB	Barbados	Americas	All ages	264986	196.513	66.0304	457.989
Protozoa	CRYP	Cryptosporidium spp.	2003	Incidence	Rate per 100,000	BRN	Brunei	Western Pacific	<5 years	32065	510.692	162.321	1238.26
Protozoa	CRYP	Cryptosporidium spp.	2003	Incidence	Rate per 100,000	BRN	Brunei	Western Pacific	≥5 years	311364	257.87	81.9625	625.251
Protozoa	CRYP	Cryptosporidium spp.	2003	Incidence	Rate per 100,000	BRN	Brunei	Western Pacific	All ages	343429	281.475	89.4653	682.486
Protozoa	CRYP	Cryptosporidium spp.	2003	Incidence	Rate per 100,000	BTN	Bhutan	South-East Asia	<5 years	70451	2909.08	1365.77	5336.74
Protozoa	CRYP	Cryptosporidium spp.	2003	Incidence	Rate per 100,000	BTN	Bhutan	South-East Asia	≥5 years	560681	940.823	385.11	1849.61
Protozoa	CRYP	Cryptosporidium spp.	2003	Incidence	Rate per 100,000	BTN	Bhutan	South-East Asia	All ages	631132	1160.53	502.523	2214.76
Protozoa	CRYP	Cryptosporidium spp.	2003	Incidence	Rate per 100,000	BWA	Botswana	Africa	<5 years	219262	9161.31	4060.32	18574.7
Protozoa	CRYP	Cryptosporidium spp.	2003	Incidence	Rate per 100,000	BWA	Botswana	Africa	≥5 years	1540960	4704.72	1821.01	10086.1
Protozoa	CRYP	Cryptosporidium spp.	2003	Incidence	Rate per 100,000	BWA	Botswana	Africa	All ages	1760222	5259.86	2138.45	11003.9
Protozoa	CRYP	Cryptosporidium spp.	2003	Incidence	Rate per 100,000	CAF	Central African Republic	Africa	<5 years	702198	13931.4	4897.11	28339.6
Protozoa	CRYP	Cryptosporidium spp.	2003	Incidence	Rate per 100,000	CAF	Central African Republic	Africa	≥5 years	3357166	2702.16	852.623	5949.9
Protozoa	CRYP	Cryptosporidium spp.	2003	Incidence	Rate per 100,000	CAF	Central African Republic	Africa	All ages	4059364	4644.62	1618.66	9551.75
Protozoa	CRYP	Cryptosporidium spp.	2003	Incidence	Rate per 100,000	CAN	Canada	Americas	<5 years	1728473	610.352	205.084	1422.47
Protozoa	CRYP	Cryptosporidium spp.	2003	Incidence	Rate per 100,000	CAN	Canada	Americas	≥5 years	29962619	172.64	58.0087	402.35
Protozoa	CRYP	Cryptosporidium spp.	2003	Incidence	Rate per 100,000	CAN	Canada	Americas	All ages	31691092	196.513	66.0304	457.989
Protozoa	CRYP	Cryptosporidium spp.	2003	Incidence	Rate per 100,000	CHE	Switzerland	Europe	<5 years	371839	973.91	397.718	2029.43
Protozoa	CRYP	Cryptosporidium spp.	2003	Incidence	Rate per 100,000	CHE	Switzerland	Europe	≥5 years	6936460	255.985	104.537	533.419
Protozoa	CRYP	Cryptosporidium spp.	2003	Incidence	Rate per 100,000	CHE	Switzerland	Europe	All ages	7308299	292.512	119.454	609.535
Protozoa	CRYP	Cryptosporidium spp.	2003	Incidence	Rate per 100,000	CHL	Chile	Americas	<5 years	1251176	424.187	142.531	988.598
Protozoa	CRYP	Cryptosporidium spp.	2003	Incidence	Rate per 100,000	CHL	Chile	Americas	≥5 years	14691819	177.124	59.5155	412.801
Protozoa	CRYP	Cryptosporidium spp.	2003	Incidence	Rate per 100,000	CHL	Chile	Americas	All ages	15942995	196.513	66.0304	457.989
Protozoa	CRYP	Cryptosporidium spp.	2003	Incidence	Rate per 100,000	CHN	China	Western Pacific	<5 years	81943058	347.426	92.682	857.383
Protozoa	CRYP	Cryptosporidium spp.	2003	Incidence	Rate per 100,000	CHN	China	Western Pacific	≥5 years	1208775930	46.3429	12.3515	126.338
Protozoa	CRYP	Cryptosporidium spp.	2003	Incidence	Rate per 100,000	CHN	China	Western Pacific	All ages	1290718988	65.4576	17.8228	166.332
Protozoa	CRYP	Cryptosporidium spp.	2003	Incidence	Rate per 100,000	CIV	Cote d'Ivoire	Africa	<5 years	3446993	12794.8	7069.59	21175.9
Protozoa	CRYP	Cryptosporidium spp.	2003	Incidence	Rate per 100,000	CIV	Cote d'Ivoire	Africa	≥5 years	15444375	3436.23	1640.52	6252.7
Protozoa	CRYP	Cryptosporidium spp.	2003	Incidence	Rate per 100,000	CIV	Cote d'Ivoire	Africa	All ages	18891368	5143.82	2681.51	8728.12
Protozoa	CRYP	Cryptosporidium spp.	2003	Incidence	Rate per 100,000	CMR	Cameroon	Africa	<5 years	2715238	15223.6	6157.87	28680.7
Protozoa	CRYP	Cryptosporidium spp.	2003	Incidence	Rate per 100,000	CMR	Cameroon	Africa	≥5 years	13224674	3902.05	1399.84	8238.06
Protozoa	CRYP	Cryptosporidium spp.	2003	Incidence	Rate per 100,000	CMR	Cameroon	Africa	All ages	15939912	5830.58	2160.59	11211.4
Protozoa	CRYP	Cryptosporidium spp.	2003	Incidence	Rate per 100,000	COD	Democratic Republic of Congo	Africa	<5 years	10053529	16861.3	7904.55	28786.7
Protozoa	CRYP	Cryptosporidium spp.	2003	Incidence	Rate per 100,000	COD	Democratic Republic of Congo	Africa	≥5 years	44504108	3132.4	1374.38	5940.92
Protozoa	CRYP	Cryptosporidium spp.	2003	Incidence	Rate per 100,000	COD	Democratic Republic of Congo	Africa	All ages	54557637	5662.27	2679.09	10282.5
Protozoa	CRYP	Cryptosporidium spp.	2003	Incidence	Rate per 100,000	COG	Congo	Africa	<5 years	537512	14590.3	7971.98	23536.5
Protozoa	CRYP	Cryptosporidium spp.	2003	Incidence	Rate per 100,000	COG	Congo	Africa	≥5 years	2849438	3551.62	1684.2	6541.56
Protozoa	CRYP	Cryptosporidium spp.	2003	Incidence	Rate per 100,000	COG	Congo	Africa	All ages	3386950	5303.46	2723.02	9035.31
Protozoa	CRYP	Cryptosporidium spp.	2003	Incidence	Rate per 100,000	COK	Cook Islands	Western Pacific	<5 years	1558	459.16	145.942	1113.31
Protozoa	CRYP	Cryptosporidium spp.	2003	Incidence	Rate per 100,000	COK	Cook Islands	Western Pacific	≥5 years	13445	260.885	82.9209	632.562
Protozoa	CRYP	Cryptosporidium spp.	2003	Incidence	Rate per 100,000	COK	Cook Islands	Western Pacific	All ages	15003	281.475	89.4653	682.486
Protozoa	CRYP	Cryptosporidium spp.	2003	Incidence	Rate per 100,000	COL	Colombia	Americas	<5 years	4263390	2162.4	629.472	4899.48
Protozoa	CRYP	Cryptosporidium spp.	2003	Incidence	Rate per 100,000	COL	Colombia	Americas	≥5 years	36369526	462.958	118.636	1136.71
Protozoa	CRYP	Cryptosporidium spp.	2003	Incidence	Rate per 100,000	COL	Colombia	Americas	All ages	40632916	641.271	176.894	1487.31
Protozoa	CRYP	Cryptosporidium spp.	2003	Incidence	Rate per 100,000	COM	Comoros	Africa	<5 years	94310	14226.2	7852.58	22898.3
Protozoa	CRYP	Cryptosporidium spp.	2003	Incidence	Rate per 100,000	COM	Comoros	Africa	≥5 years	470530	4319.41	2006.1	7965.48
Protozoa	CRYP	Cryptosporidium spp.	2003	Incidence	Rate per 100,000	COM	Comoros	Africa	All ages	564840	5973.51	3031.75	10198.2
Protozoa	CRYP	Cryptosporidium spp.	2003	Incidence	Rate per 100,000	CPV	Cape Verde	Africa	<5 years	58709	8171.01	4388.87	13240.3
Protozoa	CRYP	Cryptosporidium spp.	2003	Incidence	Rate per 100,000	CPV	Cape Verde	Africa	≥5 years	411604	3655.92	1715.22	6699.69
Protozoa	CRYP	Cryptosporidium spp.	2003	Incidence	Rate per 100,000	CPV	Cape Verde	Africa	All ages	470313	4219.54	2087.13	7427.82
Protozoa	CRYP	Cryptosporidium spp.	2003	Incidence	Rate per 100,000	CRI	Costa Rica	Americas	<5 years	388891	1448.97	571.98	2843.52
Protozoa	CRYP	Cryptosporidium spp.	2003	Incidence	Rate per 100,000	CRI	Costa Rica	Americas	≥5 years	3718910	446.174	169.945	914.502
Protozoa	CRYP	Cryptosporidium spp.	2003	Incidence	Rate per 100,000	CRI	Costa Rica	Americas	All ages	4107801	541.109	219.067	1073.15
Protozoa	CRYP	Cryptosporidium spp.	2003	Incidence	Rate per 100,000	CUB	Cuba	Americas	<5 years	718364	930.346	273.708	2103.19
Protozoa	CRYP	Cryptosporidium spp.	2003	Incidence	Rate per 100,000	CUB	Cuba	Americas	≥5 years	10475394	453.712	123.142	1065.62
Protozoa	CRYP	Cryptosporidium spp.	2003	Incidence	Rate per 100,000	CUB	Cuba	Americas	All ages	11193758	484.3	135.429	1149.59
Protozoa	CRYP	Cryptosporidium spp.	2003	Incidence	Rate per 100,000	CYP	Cyprus	Europe	<5 years	62721	782.489	319.547	1630.54
Protozoa	CRYP	Cryptosporidium spp.	2003	Incidence	Rate per 100,000	CYP	Cyprus	Europe	≥5 years	927731	259.387	105.926	540.508
Protozoa	CRYP	Cryptosporidium spp.	2003	Incidence	Rate per 100,000	CYP	Cyprus	Europe	All ages	990452	292.512	119.454	609.535
Protozoa	CRYP	Cryptosporidium spp.	2003	Incidence	Rate per 100,000	CZE	Czechia	Europe	<5 years	450009	1128.07	460.674	2350.67
Protozoa	CRYP	Cryptosporidium spp.	2003	Incidence	Rate per 100,000	CZE	Czechia	Europe	≥5 years	9794723	254.123	103.777	529.54
Protozoa	CRYP	Cryptosporidium spp.	2003	Incidence	Rate per 100,000	CZE	Czechia	Europe	All ages	10244732	292.512	119.454	609.535
Protozoa	CRYP	Cryptosporidium spp.	2003	Incidence	Rate per 100,000	DEU	Germany	Europe	<5 years	3864935	1052.78	429.927	2193.78
Protozoa	CRYP	Cryptosporidium spp.	2003	Incidence	Rate per 100,000	DEU	Germany	Europe	≥5 years	78250082	254.961	104.119	531.286
Protozoa	CRYP	Cryptosporidium spp.	2003	Incidence	Rate per 100,000	DEU	Germany	Europe	All ages	82115017	292.512	119.454	609.535
Protozoa	CRYP	Cryptosporidium spp.	2003	Incidence	Rate per 100,000	DJI	Djibouti	Eastern Mediterranean	<5 years	116567	6605.56	2904.02	11893.7
Protozoa	CRYP	Cryptosporidium spp.	2003	Incidence	Rate per 100,000	DJI	Djibouti	Eastern Mediterranean	≥5 years	690600	2352.64	978.622	4746.86
Protozoa	CRYP	Cryptosporidium spp.	2003	Incidence	Rate per 100,000	DJI	Djibouti	Eastern Mediterranean	All ages	807167	2966.82	1278.37	5652.23
Protozoa	CRYP	Cryptosporidium spp.	2003	Incidence	Rate per 100,000	DMA	Dominica	Americas	<5 years	5779	718.855	286.044	1396.59
Protozoa	CRYP	Cryptosporidium spp.	2003	Incidence	Rate per 100,000	DMA	Dominica	Americas	≥5 years	62680	413.279	146.851	863.665
Protozoa	CRYP	Cryptosporidium spp.	2003	Incidence	Rate per 100,000	DMA	Dominica	Americas	All ages	68459	439.074	163.195	906.948
Protozoa	CRYP	Cryptosporidium spp.	2003	Incidence	Rate per 100,000	DNK	Denmark	Europe	<5 years	332053	803.375	328.076	1674.07
Protozoa	CRYP	Cryptosporidium spp.	2003	Incidence	Rate per 100,000	DNK	Denmark	Europe	≥5 years	5051491	258.931	105.74	539.559
Protozoa	CRYP	Cryptosporidium spp.	2003	Incidence	Rate per 100,000	DNK	Denmark	Europe	All ages	5383544	292.512	119.454	609.535
Protozoa	CRYP	Cryptosporidium spp.	2003	Incidence	Rate per 100,000	DOM	Dominican Republic	Americas	<5 years	1030330	2691.53	1082.77	4887.41
Protozoa	CRYP	Cryptosporidium spp.	2003	Incidence	Rate per 100,000	DOM	Dominican Republic	Americas	≥5 years	7886988	553.574	201.87	1127.24
Protozoa	CRYP	Cryptosporidium spp.	2003	Incidence	Rate per 100,000	DOM	Dominican Republic	Americas	All ages	8917318	800.599	343.769	1563.27
Protozoa	CRYP	Cryptosporidium spp.	2003	Incidence	Rate per 100,000	DZA	Algeria	Africa	<5 years	2889571	6388.72	3426.64	10447.3
Protozoa	CRYP	Cryptosporidium spp.	2003	Incidence	Rate per 100,000	DZA	Algeria	Africa	≥5 years	29068824	891.016	400.987	1678.15
Protozoa	CRYP	Cryptosporidium spp.	2003	Incidence	Rate per 100,000	DZA	Algeria	Africa	All ages	31958395	1388.1	725.316	2418.95
Protozoa	CRYP	Cryptosporidium spp.	2003	Incidence	Rate per 100,000	ECU	Ecuador	Americas	<5 years	1576438	4659.7	1963.44	8551.11
Protozoa	CRYP	Cryptosporidium spp.	2003	Incidence	Rate per 100,000	ECU	Ecuador	Americas	≥5 years	11677720	862.772	326.47	1711.05
Protozoa	CRYP	Cryptosporidium spp.	2003	Incidence	Rate per 100,000	ECU	Ecuador	Americas	All ages	13254158	1314.38	538.163	2495.34
Protozoa	CRYP	Cryptosporidium spp.	2003	Incidence	Rate per 100,000	EGY	Egypt	Eastern Mediterranean	<5 years	9668967	4888.26	1869.82	9484.95
Protozoa	CRYP	Cryptosporidium spp.	2003	Incidence	Rate per 100,000	EGY	Egypt	Eastern Mediterranean	≥5 years	67372507	462.935	165.049	962.649
Protozoa	CRYP	Cryptosporidium spp.	2003	Incidence	Rate per 100,000	EGY	Egypt	Eastern Mediterranean	All ages	77041474	1018.33	402.054	2067.02
Protozoa	CRYP	Cryptosporidium spp.	2003	Incidence	Rate per 100,000	EMR	Eastern Mediterranean Region	Eastern Mediterranean	<5 years	71470990	7692.04	3983.51	13610.4
Protozoa	CRYP	Cryptosporidium spp.	2003	Incidence	Rate per 100,000	EMR	Eastern Mediterranean Region	Eastern Mediterranean	≥5 years	449751865	1499	703.811	2774.92
Protozoa	CRYP	Cryptosporidium spp.	2003	Incidence	Rate per 100,000	EMR	Eastern Mediterranean Region	Eastern Mediterranean	All ages	521222855	2348.2	1210.41	4267.96
Protozoa	CRYP	Cryptosporidium spp.	2003	Incidence	Rate per 100,000	ERI	Eritrea	Africa	<5 years	400841	15806.2	7404.63	27265.9
Protozoa	CRYP	Cryptosporidium spp.	2003	Incidence	Rate per 100,000	ERI	Eritrea	Africa	≥5 years	2021566	6192.24	2723.85	11859.4
Protozoa	CRYP	Cryptosporidium spp.	2003	Incidence	Rate per 100,000	ERI	Eritrea	Africa	All ages	2422407	7783.09	3596.55	14841.1
Protozoa	CRYP	Cryptosporidium spp.	2003	Incidence	Rate per 100,000	ESP	Spain	Europe	<5 years	2032741	1027.47	419.59	2141.03
Protozoa	CRYP	Cryptosporidium spp.	2003	Incidence	Rate per 100,000	ESP	Spain	Europe	≥5 years	40116799	255.272	104.246	531.933
Protozoa	CRYP	Cryptosporidium spp.	2003	Incidence	Rate per 100,000	ESP	Spain	Europe	All ages	42149540	292.512	119.454	609.535
Protozoa	CRYP	Cryptosporidium spp.	2003	Incidence	Rate per 100,000	EST	Estonia	Europe	<5 years	63020	1081.36	441.598	2253.33
Protozoa	CRYP	Cryptosporidium spp.	2003	Incidence	Rate per 100,000	EST	Estonia	Europe	≥5 years	1312261	254.629	103.983	530.593
Protozoa	CRYP	Cryptosporidium spp.	2003	Incidence	Rate per 100,000	EST	Estonia	Europe	All ages	1375281	292.512	119.454	609.535
Protozoa	CRYP	Cryptosporidium spp.	2003	Incidence	Rate per 100,000	ETH	Ethiopia	Africa	<5 years	13798528	16588.5	7843.48	28964.6
Protozoa	CRYP	Cryptosporidium spp.	2003	Incidence	Rate per 100,000	ETH	Ethiopia	Africa	≥5 years	58925369	5072.51	2206.26	10141.2
Protozoa	CRYP	Cryptosporidium spp.	2003	Incidence	Rate per 100,000	ETH	Ethiopia	Africa	All ages	72723897	7257.54	3441.15	13475
Protozoa	CRYP	Cryptosporidium spp.	2003	Incidence	Rate per 100,000	EUR	European Region	Europe	<5 years	50326230	1322.52	651.603	2456.91
Protozoa	CRYP	Cryptosporidium spp.	2003	Incidence	Rate per 100,000	EUR	European Region	Europe	≥5 years	825706354	215.82	105.77	380.04
Protozoa	CRYP	Cryptosporidium spp.	2003	Incidence	Rate per 100,000	EUR	European Region	Europe	All ages	876032584	279.398	141.094	478.038
Protozoa	CRYP	Cryptosporidium spp.	2003	Incidence	Rate per 100,000	FIN	Finland	Europe	<5 years	283198	910.942	372.004	1898.21
Protozoa	CRYP	Cryptosporidium spp.	2003	Incidence	Rate per 100,000	FIN	Finland	Europe	≥5 years	4923031	256.937	104.926	535.403
Protozoa	CRYP	Cryptosporidium spp.	2003	Incidence	Rate per 100,000	FIN	Finland	Europe	All ages	5206229	292.512	119.454	609.535
Protozoa	CRYP	Cryptosporidium spp.	2003	Incidence	Rate per 100,000	FJI	Fiji	Western Pacific	<5 years	98564	1154.68	238.953	3383.42
Protozoa	CRYP	Cryptosporidium spp.	2003	Incidence	Rate per 100,000	FJI	Fiji	Western Pacific	≥5 years	763664	367.502	74.1453	1067.21
Protozoa	CRYP	Cryptosporidium spp.	2003	Incidence	Rate per 100,000	FJI	Fiji	Western Pacific	All ages	862228	457.487	94.8447	1339.26
Protozoa	CRYP	Cryptosporidium spp.	2003	Incidence	Rate per 100,000	FRA	France	Europe	<5 years	3828090	783.61	320.005	1632.88
Protozoa	CRYP	Cryptosporidium spp.	2003	Incidence	Rate per 100,000	FRA	France	Europe	≥5 years	56709416	259.361	105.916	540.455
Protozoa	CRYP	Cryptosporidium spp.	2003	Incidence	Rate per 100,000	FRA	France	Europe	All ages	60537506	292.512	119.454	609.535
Protozoa	CRYP	Cryptosporidium spp.	2003	Incidence	Rate per 100,000	FSM	Micronesia	Western Pacific	<5 years	15607	3301.58	1045	7333.89
Protozoa	CRYP	Cryptosporidium spp.	2003	Incidence	Rate per 100,000	FSM	Micronesia	Western Pacific	≥5 years	96814	635.814	183.55	1452.15
Protozoa	CRYP	Cryptosporidium spp.	2003	Incidence	Rate per 100,000	FSM	Micronesia	Western Pacific	All ages	112421	1005.89	316.075	2232.45
Protozoa	CRYP	Cryptosporidium spp.	2003	Incidence	Rate per 100,000	GAB	Gabon	Africa	<5 years	199504	9803.47	3764.05	19971.4
Protozoa	CRYP	Cryptosporidium spp.	2003	Incidence	Rate per 100,000	GAB	Gabon	Africa	≥5 years	1163811	2902.75	999.883	6658.3
Protozoa	CRYP	Cryptosporidium spp.	2003	Incidence	Rate per 100,000	GAB	Gabon	Africa	All ages	1363315	3912.58	1467.82	8532.5
Protozoa	CRYP	Cryptosporidium spp.	2003	Incidence	Rate per 100,000	GBR	United Kingdom	Europe	<5 years	3454512	855.958	349.55	1783.64
Protozoa	CRYP	Cryptosporidium spp.	2003	Incidence	Rate per 100,000	GBR	United Kingdom	Europe	≥5 years	56219002	257.89	105.315	537.389
Protozoa	CRYP	Cryptosporidium spp.	2003	Incidence	Rate per 100,000	GBR	United Kingdom	Europe	All ages	59673514	292.512	119.454	609.535
Protozoa	CRYP	Cryptosporidium spp.	2003	Incidence	Rate per 100,000	GEO	Georgia	Europe	<5 years	246979	1647.83	490.127	4065.55
Protozoa	CRYP	Cryptosporidium spp.	2003	Incidence	Rate per 100,000	GEO	Georgia	Europe	≥5 years	3852755	176.271	48.6782	440.832
Protozoa	CRYP	Cryptosporidium spp.	2003	Incidence	Rate per 100,000	GEO	Georgia	Europe	All ages	4099734	264.921	78.0845	658.533
Protozoa	CRYP	Cryptosporidium spp.	2003	Incidence	Rate per 100,000	GHA	Ghana	Africa	<5 years	3238058	8448.4	3581.09	15857.8
Protozoa	CRYP	Cryptosporidium spp.	2003	Incidence	Rate per 100,000	GHA	Ghana	Africa	≥5 years	17775933	2463.32	930.504	5116.94
Protozoa	CRYP	Cryptosporidium spp.	2003	Incidence	Rate per 100,000	GHA	Ghana	Africa	All ages	21013991	3385.57	1329.45	6789.69
Protozoa	CRYP	Cryptosporidium spp.	2003	Incidence	Rate per 100,000	GIN	Guinea	Africa	<5 years	1524371	12425.5	6793.75	20078.1
Protozoa	CRYP	Cryptosporidium spp.	2003	Incidence	Rate per 100,000	GIN	Guinea	Africa	≥5 years	7247488	4362.2	2061.36	8024.89
Protozoa	CRYP	Cryptosporidium spp.	2003	Incidence	Rate per 100,000	GIN	Guinea	Africa	All ages	8771859	5763.44	2963.17	10023.7
Protozoa	CRYP	Cryptosporidium spp.	2003	Incidence	Rate per 100,000	GLOBAL	Global	All WHO Member States	<5 years	630014318	5989.05	3401.21	9107.69
Protozoa	CRYP	Cryptosporidium spp.	2003	Incidence	Rate per 100,000	GLOBAL	Global	All WHO Member States	≥5 years	5706048468	1233.95	649.238	2055.6
Protozoa	CRYP	Cryptosporidium spp.	2003	Incidence	Rate per 100,000	GLOBAL	Global	All WHO Member States	All ages	6336062786	1706.76	975.278	2732.27
Protozoa	CRYP	Cryptosporidium spp.	2003	Incidence	Rate per 100,000	GMB	Gambia	Africa	<5 years	274045	16919.5	8232.79	30773.8
Protozoa	CRYP	Cryptosporidium spp.	2003	Incidence	Rate per 100,000	GMB	Gambia	Africa	≥5 years	1282187	5080.2	2185.65	10418.8
Protozoa	CRYP	Cryptosporidium spp.	2003	Incidence	Rate per 100,000	GMB	Gambia	Africa	All ages	1556232	7165.04	3422.6	13511.3
Protozoa	CRYP	Cryptosporidium spp.	2003	Incidence	Rate per 100,000	GNB	Guinea-Bissau	Africa	<5 years	224203	14234.1	5570.76	25869.6
Protozoa	CRYP	Cryptosporidium spp.	2003	Incidence	Rate per 100,000	GNB	Guinea-Bissau	Africa	≥5 years	1079525	4949.77	1693.54	10485
Protozoa	CRYP	Cryptosporidium spp.	2003	Incidence	Rate per 100,000	GNB	Guinea-Bissau	Africa	All ages	1303728	6546.41	2394.83	12922.8
Protozoa	CRYP	Cryptosporidium spp.	2003	Incidence	Rate per 100,000	GNQ	Equatorial Guinea	Africa	<5 years	131447	12973.7	5650.22	26358.7
Protozoa	CRYP	Cryptosporidium spp.	2003	Incidence	Rate per 100,000	GNQ	Equatorial Guinea	Africa	≥5 years	690984	3289.88	1275.57	7174.7
Protozoa	CRYP	Cryptosporidium spp.	2003	Incidence	Rate per 100,000	GNQ	Equatorial Guinea	Africa	All ages	822431	4837.62	2007.63	9928.53
Protozoa	CRYP	Cryptosporidium spp.	2003	Incidence	Rate per 100,000	GRC	Greece	Europe	<5 years	535527	1009.03	412.061	2102.61
Protozoa	CRYP	Cryptosporidium spp.	2003	Incidence	Rate per 100,000	GRC	Greece	Europe	≥5 years	10369559	255.508	104.343	532.426
Protozoa	CRYP	Cryptosporidium spp.	2003	Incidence	Rate per 100,000	GRC	Greece	Europe	All ages	10905086	292.512	119.454	609.535
Protozoa	CRYP	Cryptosporidium spp.	2003	Incidence	Rate per 100,000	GRD	Grenada	Americas	<5 years	9805	1075.14	437.936	2139.17
Protozoa	CRYP	Cryptosporidium spp.	2003	Incidence	Rate per 100,000	GRD	Grenada	Americas	≥5 years	98848	868.482	310.977	1800.61
Protozoa	CRYP	Cryptosporidium spp.	2003	Incidence	Rate per 100,000	GRD	Grenada	Americas	All ages	108653	887.131	331.663	1837.61
Protozoa	CRYP	Cryptosporidium spp.	2003	Incidence	Rate per 100,000	GTM	Guatemala	Americas	<5 years	1922996	1936.46	543.726	4458.34
Protozoa	CRYP	Cryptosporidium spp.	2003	Incidence	Rate per 100,000	GTM	Guatemala	Americas	≥5 years	10463429	850.871	219.139	1960.74
Protozoa	CRYP	Cryptosporidium spp.	2003	Incidence	Rate per 100,000	GTM	Guatemala	Americas	All ages	12386425	1019.41	282.632	2330.14
Protozoa	CRYP	Cryptosporidium spp.	2003	Incidence	Rate per 100,000	GUY	Guyana	Americas	<5 years	93434	271.919	91.3676	633.728
Protozoa	CRYP	Cryptosporidium spp.	2003	Incidence	Rate per 100,000	GUY	Guyana	Americas	≥5 years	669768	185.994	62.4958	433.473
Protozoa	CRYP	Cryptosporidium spp.	2003	Incidence	Rate per 100,000	GUY	Guyana	Americas	All ages	763202	196.513	66.0304	457.989
Protozoa	CRYP	Cryptosporidium spp.	2003	Incidence	Rate per 100,000	HND	Honduras	Americas	<5 years	1075536	1309.76	425.185	2902.57
Protozoa	CRYP	Cryptosporidium spp.	2003	Incidence	Rate per 100,000	HND	Honduras	Americas	≥5 years	5953741	532.749	158.44	1271.64
Protozoa	CRYP	Cryptosporidium spp.	2003	Incidence	Rate per 100,000	HND	Honduras	Americas	All ages	7029277	651.637	205.661	1524.03
Protozoa	CRYP	Cryptosporidium spp.	2003	Incidence	Rate per 100,000	HRV	Croatia	Europe	<5 years	213921	997.385	407.305	2078.34
Protozoa	CRYP	Cryptosporidium spp.	2003	Incidence	Rate per 100,000	HRV	Croatia	Europe	≥5 years	4091927	255.662	104.405	532.747
Protozoa	CRYP	Cryptosporidium spp.	2003	Incidence	Rate per 100,000	HRV	Croatia	Europe	All ages	4305848	292.512	119.454	609.535
Protozoa	CRYP	Cryptosporidium spp.	2003	Incidence	Rate per 100,000	HTI	Haiti	Americas	<5 years	1205655	1910.73	576.331	4248.58
Protozoa	CRYP	Cryptosporidium spp.	2003	Incidence	Rate per 100,000	HTI	Haiti	Americas	≥5 years	7477745	377.366	112.414	905.66
Protozoa	CRYP	Cryptosporidium spp.	2003	Incidence	Rate per 100,000	HTI	Haiti	Americas	All ages	8683400	590.268	179.308	1329.07
Protozoa	CRYP	Cryptosporidium spp.	2003	Incidence	Rate per 100,000	HUN	Hungary	Europe	<5 years	477677	1050.02	428.799	2188.02
Protozoa	CRYP	Cryptosporidium spp.	2003	Incidence	Rate per 100,000	HUN	Hungary	Europe	≥5 years	9644510	254.994	104.133	531.355
Protozoa	CRYP	Cryptosporidium spp.	2003	Incidence	Rate per 100,000	HUN	Hungary	Europe	All ages	10122187	292.512	119.454	609.535
Protozoa	CRYP	Cryptosporidium spp.	2003	Incidence	Rate per 100,000	IDN	Indonesia	South-East Asia	<5 years	22550482	4321.21	1212.75	10723.6
Protozoa	CRYP	Cryptosporidium spp.	2003	Incidence	Rate per 100,000	IDN	Indonesia	South-East Asia	≥5 years	201027514	780.931	209.086	2005.25
Protozoa	CRYP	Cryptosporidium spp.	2003	Incidence	Rate per 100,000	IDN	Indonesia	South-East Asia	All ages	223577996	1138.01	323.799	2735.23
Protozoa	CRYP	Cryptosporidium spp.	2003	Incidence	Rate per 100,000	IND	India	South-East Asia	<5 years	134103789	5464.49	2753.61	9308.07
Protozoa	CRYP	Cryptosporidium spp.	2003	Incidence	Rate per 100,000	IND	India	South-East Asia	≥5 years	973142718	2399.04	1065.21	4200.52
Protozoa	CRYP	Cryptosporidium spp.	2003	Incidence	Rate per 100,000	IND	India	South-East Asia	All ages	1107246507	2770.31	1273.87	4804.01
Protozoa	CRYP	Cryptosporidium spp.	2003	Incidence	Rate per 100,000	IRL	Ireland	Europe	<5 years	282408	694.959	283.802	1448.15
Protozoa	CRYP	Cryptosporidium spp.	2003	Incidence	Rate per 100,000	IRL	Ireland	Europe	≥5 years	3678356	261.614	106.836	545.15
Protozoa	CRYP	Cryptosporidium spp.	2003	Incidence	Rate per 100,000	IRL	Ireland	Europe	All ages	3960764	292.512	119.454	609.535
Protozoa	CRYP	Cryptosporidium spp.	2003	Incidence	Rate per 100,000	IRN	Iran	Eastern Mediterranean	<5 years	5144509	3316.41	1395.74	6033.91
Protozoa	CRYP	Cryptosporidium spp.	2003	Incidence	Rate per 100,000	IRN	Iran	Eastern Mediterranean	≥5 years	62908434	647.723	258.865	1335.04
Protozoa	CRYP	Cryptosporidium spp.	2003	Incidence	Rate per 100,000	IRN	Iran	Eastern Mediterranean	All ages	68052943	849.465	359.078	1674.93
Protozoa	CRYP	Cryptosporidium spp.	2003	Incidence	Rate per 100,000	IRQ	Iraq	Eastern Mediterranean	<5 years	4267414	6041.82	2637.68	10830.6
Protozoa	CRYP	Cryptosporidium spp.	2003	Incidence	Rate per 100,000	IRQ	Iraq	Eastern Mediterranean	≥5 years	22175778	824.695	320.774	1766.42
Protozoa	CRYP	Cryptosporidium spp.	2003	Incidence	Rate per 100,000	IRQ	Iraq	Eastern Mediterranean	All ages	26443192	1666.64	727.647	3118.63
Protozoa	CRYP	Cryptosporidium spp.	2003	Incidence	Rate per 100,000	ISL	Iceland	Europe	<5 years	21037	679.655	277.553	1416.26
Protozoa	CRYP	Cryptosporidium spp.	2003	Incidence	Rate per 100,000	ISL	Iceland	Europe	≥5 years	267509	262.067	107.021	546.094
Protozoa	CRYP	Cryptosporidium spp.	2003	Incidence	Rate per 100,000	ISL	Iceland	Europe	All ages	288546	292.512	119.454	609.535
Protozoa	CRYP	Cryptosporidium spp.	2003	Incidence	Rate per 100,000	ISR	Israel	Europe	<5 years	652187	489.82	200.029	1020.68
Protozoa	CRYP	Cryptosporidium spp.	2003	Incidence	Rate per 100,000	ISR	Israel	Europe	≥5 years	5794722	270.306	110.385	563.261
Protozoa	CRYP	Cryptosporidium spp.	2003	Incidence	Rate per 100,000	ISR	Israel	Europe	All ages	6446909	292.512	119.454	609.535
Protozoa	CRYP	Cryptosporidium spp.	2003	Incidence	Rate per 100,000	ITA	Italy	Europe	<5 years	2654636	1073.69	438.467	2237.36
Protozoa	CRYP	Cryptosporidium spp.	2003	Incidence	Rate per 100,000	ITA	Italy	Europe	≥5 years	54866623	254.716	104.019	530.775
Protozoa	CRYP	Cryptosporidium spp.	2003	Incidence	Rate per 100,000	ITA	Italy	Europe	All ages	57521259	292.512	119.454	609.535
Protozoa	CRYP	Cryptosporidium spp.	2003	Incidence	Rate per 100,000	JAM	Jamaica	Americas	<5 years	258872	967.849	401.548	1844.12
Protozoa	CRYP	Cryptosporidium spp.	2003	Incidence	Rate per 100,000	JAM	Jamaica	Americas	≥5 years	2389769	374.37	138.229	781.071
Protozoa	CRYP	Cryptosporidium spp.	2003	Incidence	Rate per 100,000	JAM	Jamaica	Americas	All ages	2648641	432.375	172.389	866.868
Protozoa	CRYP	Cryptosporidium spp.	2003	Incidence	Rate per 100,000	JOR	Jordan	Eastern Mediterranean	<5 years	769653	2973.17	985.077	6758.69
Protozoa	CRYP	Cryptosporidium spp.	2003	Incidence	Rate per 100,000	JOR	Jordan	Eastern Mediterranean	≥5 years	4906808	679.609	188.748	1661.48
Protozoa	CRYP	Cryptosporidium spp.	2003	Incidence	Rate per 100,000	JOR	Jordan	Eastern Mediterranean	All ages	5676461	990.585	301.365	2239.76
Protozoa	CRYP	Cryptosporidium spp.	2003	Incidence	Rate per 100,000	JPN	Japan	Western Pacific	<5 years	5898622	1031.38	327.818	2500.76
Protozoa	CRYP	Cryptosporidium spp.	2003	Incidence	Rate per 100,000	JPN	Japan	Western Pacific	≥5 years	121691002	245.126	77.9119	594.351
Protozoa	CRYP	Cryptosporidium spp.	2003	Incidence	Rate per 100,000	JPN	Japan	Western Pacific	All ages	127589624	281.475	89.4653	682.486
Protozoa	CRYP	Cryptosporidium spp.	2003	Incidence	Rate per 100,000	KAZ	Kazakhstan	Europe	<5 years	1195329	1016.69	317.352	2536.32
Protozoa	CRYP	Cryptosporidium spp.	2003	Incidence	Rate per 100,000	KAZ	Kazakhstan	Europe	≥5 years	14504003	93.5761	26.2362	236.784
Protozoa	CRYP	Cryptosporidium spp.	2003	Incidence	Rate per 100,000	KAZ	Kazakhstan	Europe	All ages	15699332	163.861	50.4224	408.275
Protozoa	CRYP	Cryptosporidium spp.	2003	Incidence	Rate per 100,000	KEN	Kenya	Africa	<5 years	5729494	12792.6	6147.81	21938.2
Protozoa	CRYP	Cryptosporidium spp.	2003	Incidence	Rate per 100,000	KEN	Kenya	Africa	≥5 years	27401557	5374.02	2428.6	10219.4
Protozoa	CRYP	Cryptosporidium spp.	2003	Incidence	Rate per 100,000	KEN	Kenya	Africa	All ages	33131051	6656.93	3147.23	12169.3
Protozoa	CRYP	Cryptosporidium spp.	2003	Incidence	Rate per 100,000	KGZ	Kyrgyzstan	Europe	<5 years	536594	1685.98	507.424	3736.23
Protozoa	CRYP	Cryptosporidium spp.	2003	Incidence	Rate per 100,000	KGZ	Kyrgyzstan	Europe	≥5 years	4601374	147.633	40.2059	357.182
Protozoa	CRYP	Cryptosporidium spp.	2003	Incidence	Rate per 100,000	KGZ	Kyrgyzstan	Europe	All ages	5137968	308.293	87.0678	689.972
Protozoa	CRYP	Cryptosporidium spp.	2003	Incidence	Rate per 100,000	KHM	Cambodia	Western Pacific	<5 years	1628609	4612.65	1665.05	11146.3
Protozoa	CRYP	Cryptosporidium spp.	2003	Incidence	Rate per 100,000	KHM	Cambodia	Western Pacific	≥5 years	11324932	567.214	181.54	1399.89
Protozoa	CRYP	Cryptosporidium spp.	2003	Incidence	Rate per 100,000	KHM	Cambodia	Western Pacific	All ages	12953541	1075.83	371.718	2585.16
Protozoa	CRYP	Cryptosporidium spp.	2003	Incidence	Rate per 100,000	KIR	Kiribati	Western Pacific	<5 years	12987	3121.51	981.098	6998.41
Protozoa	CRYP	Cryptosporidium spp.	2003	Incidence	Rate per 100,000	KIR	Kiribati	Western Pacific	≥5 years	80248	1061.1	300.201	2460.01
Protozoa	CRYP	Cryptosporidium spp.	2003	Incidence	Rate per 100,000	KIR	Kiribati	Western Pacific	All ages	93235	1348.1	408.84	3005.58
Protozoa	CRYP	Cryptosporidium spp.	2003	Incidence	Rate per 100,000	KNA	Saint Kitts and Nevis	Americas	<5 years	4146	370.15	124.374	862.661
Protozoa	CRYP	Cryptosporidium spp.	2003	Incidence	Rate per 100,000	KNA	Saint Kitts and Nevis	Americas	≥5 years	41954	179.354	60.2648	417.998
Protozoa	CRYP	Cryptosporidium spp.	2003	Incidence	Rate per 100,000	KNA	Saint Kitts and Nevis	Americas	All ages	46100	196.513	66.0304	457.989
Protozoa	CRYP	Cryptosporidium spp.	2003	Incidence	Rate per 100,000	KOR	South Korea	Western Pacific	<5 years	2923593	773.316	245.794	1875.04
Protozoa	CRYP	Cryptosporidium spp.	2003	Incidence	Rate per 100,000	KOR	South Korea	Western Pacific	≥5 years	44491926	249.156	79.1929	604.123
Protozoa	CRYP	Cryptosporidium spp.	2003	Incidence	Rate per 100,000	KOR	South Korea	Western Pacific	All ages	47415519	281.475	89.4653	682.486
Protozoa	CRYP	Cryptosporidium spp.	2003	Incidence	Rate per 100,000	KWT	Kuwait	Eastern Mediterranean	<5 years	201880	438.409	150.129	982.677
Protozoa	CRYP	Cryptosporidium spp.	2003	Incidence	Rate per 100,000	KWT	Kuwait	Eastern Mediterranean	≥5 years	1883587	230.391	78.8952	516.412
Protozoa	CRYP	Cryptosporidium spp.	2003	Incidence	Rate per 100,000	KWT	Kuwait	Eastern Mediterranean	All ages	2085467	250.528	85.7908	561.548
Protozoa	CRYP	Cryptosporidium spp.	2003	Incidence	Rate per 100,000	LAO	Laos	Western Pacific	<5 years	813952	4356.65	1381.2	9397.03
Protozoa	CRYP	Cryptosporidium spp.	2003	Incidence	Rate per 100,000	LAO	Laos	Western Pacific	≥5 years	4841193	542.128	156.389	1220.04
Protozoa	CRYP	Cryptosporidium spp.	2003	Incidence	Rate per 100,000	LAO	Laos	Western Pacific	All ages	5655145	1091.16	345.937	2324.68
Protozoa	CRYP	Cryptosporidium spp.	2003	Incidence	Rate per 100,000	LBN	Lebanon	Eastern Mediterranean	<5 years	450003	4913.66	1717.92	10435.4
Protozoa	CRYP	Cryptosporidium spp.	2003	Incidence	Rate per 100,000	LBN	Lebanon	Eastern Mediterranean	≥5 years	4039052	801.084	247.084	2040.04
Protozoa	CRYP	Cryptosporidium spp.	2003	Incidence	Rate per 100,000	LBN	Lebanon	Eastern Mediterranean	All ages	4489055	1213.35	407.258	2797.98
Protozoa	CRYP	Cryptosporidium spp.	2003	Incidence	Rate per 100,000	LBR	Liberia	Africa	<5 years	536672	18656.4	8895.58	32285.3
Protozoa	CRYP	Cryptosporidium spp.	2003	Incidence	Rate per 100,000	LBR	Liberia	Africa	≥5 years	2590878	5916.65	2498.53	11512.9
Protozoa	CRYP	Cryptosporidium spp.	2003	Incidence	Rate per 100,000	LBR	Liberia	Africa	All ages	3127550	8102.74	3678.89	14858.5
Protozoa	CRYP	Cryptosporidium spp.	2003	Incidence	Rate per 100,000	LBY	Libya	Eastern Mediterranean	<5 years	583465	4398.74	1689.34	9892.62
Protozoa	CRYP	Cryptosporidium spp.	2003	Incidence	Rate per 100,000	LBY	Libya	Eastern Mediterranean	≥5 years	4978822	877.251	280.079	2152.09
Protozoa	CRYP	Cryptosporidium spp.	2003	Incidence	Rate per 100,000	LBY	Libya	Eastern Mediterranean	All ages	5562287	1246.64	421.071	2930.86
Protozoa	CRYP	Cryptosporidium spp.	2003	Incidence	Rate per 100,000	LCA	Saint Lucia	Americas	<5 years	15250	1021.22	420.98	1976.44
Protozoa	CRYP	Cryptosporidium spp.	2003	Incidence	Rate per 100,000	LCA	Saint Lucia	Americas	≥5 years	147075	604.301	212.827	1260.36
Protozoa	CRYP	Cryptosporidium spp.	2003	Incidence	Rate per 100,000	LCA	Saint Lucia	Americas	All ages	162325	643.469	240.62	1309.15
Protozoa	CRYP	Cryptosporidium spp.	2003	Incidence	Rate per 100,000	LKA	Sri Lanka	South-East Asia	<5 years	1761518	2470.34	1144.48	4589.99
Protozoa	CRYP	Cryptosporidium spp.	2003	Incidence	Rate per 100,000	LKA	Sri Lanka	South-East Asia	≥5 years	18117796	568.224	230.482	1094.12
Protozoa	CRYP	Cryptosporidium spp.	2003	Incidence	Rate per 100,000	LKA	Sri Lanka	South-East Asia	All ages	19879314	736.771	323.6	1410.18
Protozoa	CRYP	Cryptosporidium spp.	2003	Incidence	Rate per 100,000	LSO	Lesotho	Africa	<5 years	255447	11222.7	6095.27	18138.8
Protozoa	CRYP	Cryptosporidium spp.	2003	Incidence	Rate per 100,000	LSO	Lesotho	Africa	≥5 years	1735409	5884.04	2802.45	11038.6
Protozoa	CRYP	Cryptosporidium spp.	2003	Incidence	Rate per 100,000	LSO	Lesotho	Africa	All ages	1990856	6569.05	3258.69	11751.7
Protozoa	CRYP	Cryptosporidium spp.	2003	Incidence	Rate per 100,000	LTU	Lithuania	Europe	<5 years	164568	1033.38	422.006	2153.36
Protozoa	CRYP	Cryptosporidium spp.	2003	Incidence	Rate per 100,000	LTU	Lithuania	Europe	≥5 years	3267451	255.198	104.216	531.779
Protozoa	CRYP	Cryptosporidium spp.	2003	Incidence	Rate per 100,000	LTU	Lithuania	Europe	All ages	3432019	292.512	119.454	609.535
Protozoa	CRYP	Cryptosporidium spp.	2003	Incidence	Rate per 100,000	LUX	Luxembourg	Europe	<5 years	27936	795.546	324.879	1657.75
Protozoa	CRYP	Cryptosporidium spp.	2003	Incidence	Rate per 100,000	LUX	Luxembourg	Europe	≥5 years	420574	259.099	105.809	539.909
Protozoa	CRYP	Cryptosporidium spp.	2003	Incidence	Rate per 100,000	LUX	Luxembourg	Europe	All ages	448510	292.512	119.454	609.535
Protozoa	CRYP	Cryptosporidium spp.	2003	Incidence	Rate per 100,000	LVA	Latvia	Europe	<5 years	96435	1182.05	482.718	2463.16
Protozoa	CRYP	Cryptosporidium spp.	2003	Incidence	Rate per 100,000	LVA	Latvia	Europe	≥5 years	2204024	253.591	103.56	528.431
Protozoa	CRYP	Cryptosporidium spp.	2003	Incidence	Rate per 100,000	LVA	Latvia	Europe	All ages	2300459	292.512	119.454	609.535
Protozoa	CRYP	Cryptosporidium spp.	2003	Incidence	Rate per 100,000	MAR	Morocco	Eastern Mediterranean	<5 years	3123802	6261.43	2783.96	11267.4
Protozoa	CRYP	Cryptosporidium spp.	2003	Incidence	Rate per 100,000	MAR	Morocco	Eastern Mediterranean	≥5 years	26263516	607.565	237.581	1299.02
Protozoa	CRYP	Cryptosporidium spp.	2003	Incidence	Rate per 100,000	MAR	Morocco	Eastern Mediterranean	All ages	29387318	1208.56	528.435	2271.32
Protozoa	CRYP	Cryptosporidium spp.	2003	Incidence	Rate per 100,000	MCO	Monaco	Europe	<5 years	1548	1037.19	423.56	2161.29
Protozoa	CRYP	Cryptosporidium spp.	2003	Incidence	Rate per 100,000	MCO	Monaco	Europe	≥5 years	30854	255.15	104.196	531.681
Protozoa	CRYP	Cryptosporidium spp.	2003	Incidence	Rate per 100,000	MCO	Monaco	Europe	All ages	32402	292.512	119.454	609.535
Protozoa	CRYP	Cryptosporidium spp.	2003	Incidence	Rate per 100,000	MDA	Moldova	Europe	<5 years	229488	1770.42	544.308	4363.39
Protozoa	CRYP	Cryptosporidium spp.	2003	Incidence	Rate per 100,000	MDA	Moldova	Europe	≥5 years	3889636	113.34	30.8145	289.427
Protozoa	CRYP	Cryptosporidium spp.	2003	Incidence	Rate per 100,000	MDA	Moldova	Europe	All ages	4119124	205.66	61.049	503.061
Protozoa	CRYP	Cryptosporidium spp.	2003	Incidence	Rate per 100,000	MDG	Madagascar	Africa	<5 years	3194142	17098.6	8142.09	29228.4
Protozoa	CRYP	Cryptosporidium spp.	2003	Incidence	Rate per 100,000	MDG	Madagascar	Africa	≥5 years	14614428	6829.59	3008.5	13274.5
Protozoa	CRYP	Cryptosporidium spp.	2003	Incidence	Rate per 100,000	MDG	Madagascar	Africa	All ages	17808570	8671.43	3983.44	16089.6
Protozoa	CRYP	Cryptosporidium spp.	2003	Incidence	Rate per 100,000	MDV	Maldives	South-East Asia	<5 years	28675	3588.2	1030.17	8588.95
Protozoa	CRYP	Cryptosporidium spp.	2003	Incidence	Rate per 100,000	MDV	Maldives	South-East Asia	≥5 years	265373	507.219	132.676	1295.21
Protozoa	CRYP	Cryptosporidium spp.	2003	Incidence	Rate per 100,000	MDV	Maldives	South-East Asia	All ages	294048	807.67	230.651	1935.36
Protozoa	CRYP	Cryptosporidium spp.	2003	Incidence	Rate per 100,000	MEX	Mexico	Americas	<5 years	11468063	2088.67	570.398	5839.91
Protozoa	CRYP	Cryptosporidium spp.	2003	Incidence	Rate per 100,000	MEX	Mexico	Americas	≥5 years	90801032	570.399	159.614	1631.55
Protozoa	CRYP	Cryptosporidium spp.	2003	Incidence	Rate per 100,000	MEX	Mexico	Americas	All ages	102269095	740.651	209.938	2135.53
Protozoa	CRYP	Cryptosporidium spp.	2003	Incidence	Rate per 100,000	MHL	Marshall Islands	Western Pacific	<5 years	8029	1351.21	280.982	3928.6
Protozoa	CRYP	Cryptosporidium spp.	2003	Incidence	Rate per 100,000	MHL	Marshall Islands	Western Pacific	≥5 years	43522	309.443	63.7727	925.991
Protozoa	CRYP	Cryptosporidium spp.	2003	Incidence	Rate per 100,000	MHL	Marshall Islands	Western Pacific	All ages	51551	471.696	99.0837	1367.06
Protozoa	CRYP	Cryptosporidium spp.	2003	Incidence	Rate per 100,000	MKD	North Macedonia	Europe	<5 years	141345	1043.47	317.453	2650.54
Protozoa	CRYP	Cryptosporidium spp.	2003	Incidence	Rate per 100,000	MKD	North Macedonia	Europe	≥5 years	1936737	27.143	7.72794	68.3054
Protozoa	CRYP	Cryptosporidium spp.	2003	Incidence	Rate per 100,000	MKD	North Macedonia	Europe	All ages	2078082	96.2704	29.25	240.663
Protozoa	CRYP	Cryptosporidium spp.	2003	Incidence	Rate per 100,000	MLI	Mali	Africa	<5 years	2348751	21031.6	9712.98	35966.6
Protozoa	CRYP	Cryptosporidium spp.	2003	Incidence	Rate per 100,000	MLI	Mali	Africa	≥5 years	10133208	7774.85	3185.4	14506.5
Protozoa	CRYP	Cryptosporidium spp.	2003	Incidence	Rate per 100,000	MLI	Mali	Africa	All ages	12481959	10269.4	4417.15	17914.3
Protozoa	CRYP	Cryptosporidium spp.	2003	Incidence	Rate per 100,000	MLT	Malta	Europe	<5 years	21638	931.86	380.546	1941.8
Protozoa	CRYP	Cryptosporidium spp.	2003	Incidence	Rate per 100,000	MLT	Malta	Europe	≥5 years	385283	256.606	104.791	534.713
Protozoa	CRYP	Cryptosporidium spp.	2003	Incidence	Rate per 100,000	MLT	Malta	Europe	All ages	406921	292.512	119.454	609.535
Protozoa	CRYP	Cryptosporidium spp.	2003	Incidence	Rate per 100,000	MMR	Myanmar	South-East Asia	<5 years	4850467	5599.91	2699.89	10637.4
Protozoa	CRYP	Cryptosporidium spp.	2003	Incidence	Rate per 100,000	MMR	Myanmar	South-East Asia	≥5 years	41608507	492.286	200.005	942.07
Protozoa	CRYP	Cryptosporidium spp.	2003	Incidence	Rate per 100,000	MMR	Myanmar	South-East Asia	All ages	46458974	1025.54	469.116	1983.55
Protozoa	CRYP	Cryptosporidium spp.	2003	Incidence	Rate per 100,000	MNE	Montenegro	Europe	<5 years	41963	495.701	144.671	1212.83
Protozoa	CRYP	Cryptosporidium spp.	2003	Incidence	Rate per 100,000	MNE	Montenegro	Europe	≥5 years	591690	20.3866	5.8723	50.1387
Protozoa	CRYP	Cryptosporidium spp.	2003	Incidence	Rate per 100,000	MNE	Montenegro	Europe	All ages	633653	51.8638	15.2362	129.482
Protozoa	CRYP	Cryptosporidium spp.	2003	Incidence	Rate per 100,000	MNG	Mongolia	Western Pacific	<5 years	241516	1781.78	558.626	3919.99
Protozoa	CRYP	Cryptosporidium spp.	2003	Incidence	Rate per 100,000	MNG	Mongolia	Western Pacific	≥5 years	2269630	94.496	25.5471	217.194
Protozoa	CRYP	Cryptosporidium spp.	2003	Incidence	Rate per 100,000	MNG	Mongolia	Western Pacific	All ages	2511146	256.775	80.6328	555.255
Protozoa	CRYP	Cryptosporidium spp.	2003	Incidence	Rate per 100,000	MOZ	Mozambique	Africa	<5 years	3394538	16180.8	7486.79	28559.8
Protozoa	CRYP	Cryptosporidium spp.	2003	Incidence	Rate per 100,000	MOZ	Mozambique	Africa	≥5 years	15777177	4573.38	1925.01	8693.17
Protozoa	CRYP	Cryptosporidium spp.	2003	Incidence	Rate per 100,000	MOZ	Mozambique	Africa	All ages	19171715	6628.58	3039.58	12385.5
Protozoa	CRYP	Cryptosporidium spp.	2003	Incidence	Rate per 100,000	MRT	Mauritania	Africa	<5 years	456646	14603.3	8083.32	23519
Protozoa	CRYP	Cryptosporidium spp.	2003	Incidence	Rate per 100,000	MRT	Mauritania	Africa	≥5 years	2313054	5415.69	2559.34	9810.45
Protozoa	CRYP	Cryptosporidium spp.	2003	Incidence	Rate per 100,000	MRT	Mauritania	Africa	All ages	2769700	6930.47	3493.74	11854.8
Protozoa	CRYP	Cryptosporidium spp.	2003	Incidence	Rate per 100,000	MUS	Mauritius	Africa	<5 years	96665	8489.37	3697.63	16875.2
Protozoa	CRYP	Cryptosporidium spp.	2003	Incidence	Rate per 100,000	MUS	Mauritius	Africa	≥5 years	1141574	1515.85	571.187	3340.98
Protozoa	CRYP	Cryptosporidium spp.	2003	Incidence	Rate per 100,000	MUS	Mauritius	Africa	All ages	1238239	2060.25	817.953	4300.19
Protozoa	CRYP	Cryptosporidium spp.	2003	Incidence	Rate per 100,000	MWI	Malawi	Africa	<5 years	2186905	16144.3	6019.79	29812.2
Protozoa	CRYP	Cryptosporidium spp.	2003	Incidence	Rate per 100,000	MWI	Malawi	Africa	≥5 years	9839964	5370.46	1772.09	10977.9
Protozoa	CRYP	Cryptosporidium spp.	2003	Incidence	Rate per 100,000	MWI	Malawi	Africa	All ages	12026869	7329.53	2568.5	14568.6
Protozoa	CRYP	Cryptosporidium spp.	2003	Incidence	Rate per 100,000	MYS	Malaysia	Western Pacific	<5 years	2625690	766.193	149.822	2191.35
Protozoa	CRYP	Cryptosporidium spp.	2003	Incidence	Rate per 100,000	MYS	Malaysia	Western Pacific	≥5 years	21765445	284.729	55.8541	835.59
Protozoa	CRYP	Cryptosporidium spp.	2003	Incidence	Rate per 100,000	MYS	Malaysia	Western Pacific	All ages	24391135	336.558	68.5814	995.871
Protozoa	CRYP	Cryptosporidium spp.	2003	Incidence	Rate per 100,000	NAM	Namibia	Africa	<5 years	265204	7801.1	3444.33	15908
Protozoa	CRYP	Cryptosporidium spp.	2003	Incidence	Rate per 100,000	NAM	Namibia	Africa	≥5 years	1639780	4907.49	1895.32	10585.7
Protozoa	CRYP	Cryptosporidium spp.	2003	Incidence	Rate per 100,000	NAM	Namibia	Africa	All ages	1904984	5310.33	2106.89	11221.9
Protozoa	CRYP	Cryptosporidium spp.	2003	Incidence	Rate per 100,000	NER	Niger	Africa	<5 years	2586756	19780.2	9498.99	34030.6
Protozoa	CRYP	Cryptosporidium spp.	2003	Incidence	Rate per 100,000	NER	Niger	Africa	≥5 years	9980999	5168.43	2179.31	10067.1
Protozoa	CRYP	Cryptosporidium spp.	2003	Incidence	Rate per 100,000	NER	Niger	Africa	All ages	12567755	8175.89	3825.45	15044.5
Protozoa	CRYP	Cryptosporidium spp.	2003	Incidence	Rate per 100,000	NGA	Nigeria	Africa	<5 years	24035392	20600.3	8998.33	40678.2
Protozoa	CRYP	Cryptosporidium spp.	2003	Incidence	Rate per 100,000	NGA	Nigeria	Africa	≥5 years	111274755	7278.12	2632.54	15044.8
Protozoa	CRYP	Cryptosporidium spp.	2003	Incidence	Rate per 100,000	NGA	Nigeria	Africa	All ages	135310147	9644.58	3869.86	19707.4
Protozoa	CRYP	Cryptosporidium spp.	2003	Incidence	Rate per 100,000	NIC	Nicaragua	Americas	<5 years	664053	1695.51	436.628	4554.68
Protozoa	CRYP	Cryptosporidium spp.	2003	Incidence	Rate per 100,000	NIC	Nicaragua	Americas	≥5 years	4516306	326.604	74.0944	916.201
Protozoa	CRYP	Cryptosporidium spp.	2003	Incidence	Rate per 100,000	NIC	Nicaragua	Americas	All ages	5180359	502.08	123.457	1356.2
Protozoa	CRYP	Cryptosporidium spp.	2003	Incidence	Rate per 100,000	NIU	Niue	Western Pacific	<5 years	178	515.393	163.815	1249.66
Protozoa	CRYP	Cryptosporidium spp.	2003	Incidence	Rate per 100,000	NIU	Niue	Western Pacific	≥5 years	1746	257.628	81.8856	624.664
Protozoa	CRYP	Cryptosporidium spp.	2003	Incidence	Rate per 100,000	NIU	Niue	Western Pacific	All ages	1924	281.475	89.4653	682.486
Protozoa	CRYP	Cryptosporidium spp.	2003	Incidence	Rate per 100,000	NLD	Netherlands	Europe	<5 years	1037288	780.238	318.628	1625.85
Protozoa	CRYP	Cryptosporidium spp.	2003	Incidence	Rate per 100,000	NLD	Netherlands	Europe	≥5 years	15295819	259.437	105.947	540.613
Protozoa	CRYP	Cryptosporidium spp.	2003	Incidence	Rate per 100,000	NLD	Netherlands	Europe	All ages	16333107	292.512	119.454	609.535
Protozoa	CRYP	Cryptosporidium spp.	2003	Incidence	Rate per 100,000	NOR	Norway	Europe	<5 years	292591	770.911	314.819	1606.42
Protozoa	CRYP	Cryptosporidium spp.	2003	Incidence	Rate per 100,000	NOR	Norway	Europe	≥5 years	4259464	259.65	106.034	541.057
Protozoa	CRYP	Cryptosporidium spp.	2003	Incidence	Rate per 100,000	NOR	Norway	Europe	All ages	4552055	292.512	119.454	609.535
Protozoa	CRYP	Cryptosporidium spp.	2003	Incidence	Rate per 100,000	NPL	Nepal	South-East Asia	<5 years	3506099	2707.46	1186.46	5273.37
Protozoa	CRYP	Cryptosporidium spp.	2003	Incidence	Rate per 100,000	NPL	Nepal	South-East Asia	≥5 years	22008535	640.626	249.466	1300.84
Protozoa	CRYP	Cryptosporidium spp.	2003	Incidence	Rate per 100,000	NPL	Nepal	South-East Asia	All ages	25514634	924.64	390.601	1802.87
Protozoa	CRYP	Cryptosporidium spp.	2003	Incidence	Rate per 100,000	NRU	Nauru	Western Pacific	<5 years	1242	386.024	122.696	935.983
Protozoa	CRYP	Cryptosporidium spp.	2003	Incidence	Rate per 100,000	NRU	Nauru	Western Pacific	≥5 years	8813	266.741	84.7823	646.762
Protozoa	CRYP	Cryptosporidium spp.	2003	Incidence	Rate per 100,000	NRU	Nauru	Western Pacific	All ages	10055	281.475	89.4653	682.486
Protozoa	CRYP	Cryptosporidium spp.	2003	Incidence	Rate per 100,000	NZL	New Zealand	Western Pacific	<5 years	281502	675.476	214.696	1637.81
Protozoa	CRYP	Cryptosporidium spp.	2003	Incidence	Rate per 100,000	NZL	New Zealand	Western Pacific	≥5 years	3706340	251.55	79.9539	609.928
Protozoa	CRYP	Cryptosporidium spp.	2003	Incidence	Rate per 100,000	NZL	New Zealand	Western Pacific	All ages	3987842	281.475	89.4653	682.486
Protozoa	CRYP	Cryptosporidium spp.	2003	Incidence	Rate per 100,000	OMN	Oman	Eastern Mediterranean	<5 years	259479	384.405	131.636	861.629
Protozoa	CRYP	Cryptosporidium spp.	2003	Incidence	Rate per 100,000	OMN	Oman	Eastern Mediterranean	≥5 years	2090815	233.913	80.1013	524.307
Protozoa	CRYP	Cryptosporidium spp.	2003	Incidence	Rate per 100,000	OMN	Oman	Eastern Mediterranean	All ages	2350294	250.528	85.7908	561.548
Protozoa	CRYP	Cryptosporidium spp.	2003	Incidence	Rate per 100,000	PAK	Pakistan	Eastern Mediterranean	<5 years	25515123	11637	5495.28	21786.1
Protozoa	CRYP	Cryptosporidium spp.	2003	Incidence	Rate per 100,000	PAK	Pakistan	Eastern Mediterranean	≥5 years	139534322	3269.88	1432.98	6556.94
Protozoa	CRYP	Cryptosporidium spp.	2003	Incidence	Rate per 100,000	PAK	Pakistan	Eastern Mediterranean	All ages	165049445	4563.35	2127.03	8845.7
Protozoa	CRYP	Cryptosporidium spp.	2003	Incidence	Rate per 100,000	PAN	Panama	Americas	<5 years	346712	303.348	101.928	706.975
Protozoa	CRYP	Cryptosporidium spp.	2003	Incidence	Rate per 100,000	PAN	Panama	Americas	≥5 years	2812688	183.344	61.6054	427.297
Protozoa	CRYP	Cryptosporidium spp.	2003	Incidence	Rate per 100,000	PAN	Panama	Americas	All ages	3159400	196.513	66.0304	457.989
Protozoa	CRYP	Cryptosporidium spp.	2003	Incidence	Rate per 100,000	PER	Peru	Americas	<5 years	3024705	6250.45	1849.73	13435.9
Protozoa	CRYP	Cryptosporidium spp.	2003	Incidence	Rate per 100,000	PER	Peru	Americas	≥5 years	24416797	999.609	281.503	2342.48
Protozoa	CRYP	Cryptosporidium spp.	2003	Incidence	Rate per 100,000	PER	Peru	Americas	All ages	27441502	1578.38	463.168	3490.64
Protozoa	CRYP	Cryptosporidium spp.	2003	Incidence	Rate per 100,000	PHL	Philippines	Western Pacific	<5 years	11294365	4919.15	1531.76	10822.2
Protozoa	CRYP	Cryptosporidium spp.	2003	Incidence	Rate per 100,000	PHL	Philippines	Western Pacific	≥5 years	72600064	794.04	227.503	1798.46
Protozoa	CRYP	Cryptosporidium spp.	2003	Incidence	Rate per 100,000	PHL	Philippines	Western Pacific	All ages	83894429	1349.39	414.393	2897.46
Protozoa	CRYP	Cryptosporidium spp.	2003	Incidence	Rate per 100,000	PLW	Palau	Western Pacific	<5 years	1326	1047.68	205.135	2981.79
Protozoa	CRYP	Cryptosporidium spp.	2003	Incidence	Rate per 100,000	PLW	Palau	Western Pacific	≥5 years	18253	296.978	59.5215	886.169
Protozoa	CRYP	Cryptosporidium spp.	2003	Incidence	Rate per 100,000	PLW	Palau	Western Pacific	All ages	19579	347.82	71.2154	1027.84
Protozoa	CRYP	Cryptosporidium spp.	2003	Incidence	Rate per 100,000	PNG	Papua New Guinea	Western Pacific	<5 years	891808	4445.48	1418.95	9801.73
Protozoa	CRYP	Cryptosporidium spp.	2003	Incidence	Rate per 100,000	PNG	Papua New Guinea	Western Pacific	≥5 years	5131064	886.957	253.724	1999.57
Protozoa	CRYP	Cryptosporidium spp.	2003	Incidence	Rate per 100,000	PNG	Papua New Guinea	Western Pacific	All ages	6022872	1413.87	440.667	3120.35
Protozoa	CRYP	Cryptosporidium spp.	2003	Incidence	Rate per 100,000	POL	Poland	Europe	<5 years	1864282	1015.8	414.825	2116.72
Protozoa	CRYP	Cryptosporidium spp.	2003	Incidence	Rate per 100,000	POL	Poland	Europe	≥5 years	36353233	255.42	104.307	532.243
Protozoa	CRYP	Cryptosporidium spp.	2003	Incidence	Rate per 100,000	POL	Poland	Europe	All ages	38217515	292.512	119.454	609.535
Protozoa	CRYP	Cryptosporidium spp.	2003	Incidence	Rate per 100,000	PRK	North Korea	South-East Asia	<5 years	1907610	2484.27	1160.09	4794.63
Protozoa	CRYP	Cryptosporidium spp.	2003	Incidence	Rate per 100,000	PRK	North Korea	South-East Asia	≥5 years	22094748	313.493	124.208	604.999
Protozoa	CRYP	Cryptosporidium spp.	2003	Incidence	Rate per 100,000	PRK	North Korea	South-East Asia	All ages	24002358	486.017	217.966	932.065
Protozoa	CRYP	Cryptosporidium spp.	2003	Incidence	Rate per 100,000	PRT	Portugal	Europe	<5 years	562788	919.113	375.34	1915.24
Protozoa	CRYP	Cryptosporidium spp.	2003	Incidence	Rate per 100,000	PRT	Portugal	Europe	≥5 years	9876142	256.806	104.872	535.13
Protozoa	CRYP	Cryptosporidium spp.	2003	Incidence	Rate per 100,000	PRT	Portugal	Europe	All ages	10438930	292.512	119.454	609.535
Protozoa	CRYP	Cryptosporidium spp.	2003	Incidence	Rate per 100,000	PRY	Paraguay	Americas	<5 years	659211	3758.03	1567.78	6817.62
Protozoa	CRYP	Cryptosporidium spp.	2003	Incidence	Rate per 100,000	PRY	Paraguay	Americas	≥5 years	4635983	443.348	170.451	892.983
Protozoa	CRYP	Cryptosporidium spp.	2003	Incidence	Rate per 100,000	PRY	Paraguay	Americas	All ages	5295194	856	373.698	1622.68
Protozoa	CRYP	Cryptosporidium spp.	2003	Incidence	Rate per 100,000	QAT	Qatar	Eastern Mediterranean	<5 years	58094	531.766	182.098	1191.93
Protozoa	CRYP	Cryptosporidium spp.	2003	Incidence	Rate per 100,000	QAT	Qatar	Eastern Mediterranean	≥5 years	669825	226.136	77.4381	506.875
Protozoa	CRYP	Cryptosporidium spp.	2003	Incidence	Rate per 100,000	QAT	Qatar	Eastern Mediterranean	All ages	727919	250.528	85.7908	561.548
Protozoa	CRYP	Cryptosporidium spp.	2003	Incidence	Rate per 100,000	ROU	Romania	Europe	<5 years	1104269	973.114	397.393	2027.77
Protozoa	CRYP	Cryptosporidium spp.	2003	Incidence	Rate per 100,000	ROU	Romania	Europe	≥5 years	20581810	255.996	104.542	533.443
Protozoa	CRYP	Cryptosporidium spp.	2003	Incidence	Rate per 100,000	ROU	Romania	Europe	All ages	21686079	292.512	119.454	609.535
Protozoa	CRYP	Cryptosporidium spp.	2003	Incidence	Rate per 100,000	RUS	Russia	Europe	<5 years	6521012	2097.74	612.437	5007.46
Protozoa	CRYP	Cryptosporidium spp.	2003	Incidence	Rate per 100,000	RUS	Russia	Europe	≥5 years	139607357	156.454	43.6637	386.244
Protozoa	CRYP	Cryptosporidium spp.	2003	Incidence	Rate per 100,000	RUS	Russia	Europe	All ages	146128369	243.084	72.5555	599.543
Protozoa	CRYP	Cryptosporidium spp.	2003	Incidence	Rate per 100,000	RWA	Rwanda	Africa	<5 years	1434832	15835.9	7643.91	27229.5
Protozoa	CRYP	Cryptosporidium spp.	2003	Incidence	Rate per 100,000	RWA	Rwanda	Africa	≥5 years	7039106	3909.94	1656.37	7426.13
Protozoa	CRYP	Cryptosporidium spp.	2003	Incidence	Rate per 100,000	RWA	Rwanda	Africa	All ages	8473938	5929.28	2782.75	10830.6
Protozoa	CRYP	Cryptosporidium spp.	2003	Incidence	Rate per 100,000	SAU	Saudi Arabia	Eastern Mediterranean	<5 years	2179176	357.311	122.358	800.9
Protozoa	CRYP	Cryptosporidium spp.	2003	Incidence	Rate per 100,000	SAU	Saudi Arabia	Eastern Mediterranean	≥5 years	16168028	236.135	80.8622	529.288
Protozoa	CRYP	Cryptosporidium spp.	2003	Incidence	Rate per 100,000	SAU	Saudi Arabia	Eastern Mediterranean	All ages	18347204	250.528	85.7908	561.548
Protozoa	CRYP	Cryptosporidium spp.	2003	Incidence	Rate per 100,000	SDN	Sudan	Eastern Mediterranean	<5 years	5206268	9730.97	3385.08	23351.2
Protozoa	CRYP	Cryptosporidium spp.	2003	Incidence	Rate per 100,000	SDN	Sudan	Eastern Mediterranean	≥5 years	24381152	1196.77	405.338	3063.6
Protozoa	CRYP	Cryptosporidium spp.	2003	Incidence	Rate per 100,000	SDN	Sudan	Eastern Mediterranean	All ages	29587420	2698.47	949.156	6300.4
Protozoa	CRYP	Cryptosporidium spp.	2003	Incidence	Rate per 100,000	SEAR	South-East Asian Region	South-East Asia	<5 years	191927352	4910.23	2602.6	8203.78
Protozoa	CRYP	Cryptosporidium spp.	2003	Incidence	Rate per 100,000	SEAR	South-East Asian Region	South-East Asia	≥5 years	1461136171	1848.6	856.718	3273.22
Protozoa	CRYP	Cryptosporidium spp.	2003	Incidence	Rate per 100,000	SEAR	South-East Asian Region	South-East Asia	All ages	1653063523	2204.07	1079.31	3725.3
Protozoa	CRYP	Cryptosporidium spp.	2003	Incidence	Rate per 100,000	SEN	Senegal	Africa	<5 years	1754693	15533.6	6475.34	32299.4
Protozoa	CRYP	Cryptosporidium spp.	2003	Incidence	Rate per 100,000	SEN	Senegal	Africa	≥5 years	8840656	4764.94	1698.71	11097.6
Protozoa	CRYP	Cryptosporidium spp.	2003	Incidence	Rate per 100,000	SEN	Senegal	Africa	All ages	10595349	6548.33	2601.86	14463.4
Protozoa	CRYP	Cryptosporidium spp.	2003	Incidence	Rate per 100,000	SGP	Singapore	Western Pacific	<5 years	233447	845.803	268.834	2050.8
Protozoa	CRYP	Cryptosporidium spp.	2003	Incidence	Rate per 100,000	SGP	Singapore	Western Pacific	≥5 years	3907541	247.761	78.7494	600.74
Protozoa	CRYP	Cryptosporidium spp.	2003	Incidence	Rate per 100,000	SGP	Singapore	Western Pacific	All ages	4140988	281.475	89.4653	682.486
Protozoa	CRYP	Cryptosporidium spp.	2003	Incidence	Rate per 100,000	SLB	Solomon Islands	Western Pacific	<5 years	73985	2075.72	655.209	4570.03
Protozoa	CRYP	Cryptosporidium spp.	2003	Incidence	Rate per 100,000	SLB	Solomon Islands	Western Pacific	≥5 years	387937	714.966	211.256	1636.05
Protozoa	CRYP	Cryptosporidium spp.	2003	Incidence	Rate per 100,000	SLB	Solomon Islands	Western Pacific	All ages	461922	932.916	289.972	2079.18
Protozoa	CRYP	Cryptosporidium spp.	2003	Incidence	Rate per 100,000	SLE	Sierra Leone	Africa	<5 years	889855	17238.9	7959.48	29589.5
Protozoa	CRYP	Cryptosporidium spp.	2003	Incidence	Rate per 100,000	SLE	Sierra Leone	Africa	≥5 years	4188080	5313.14	2279.12	10220.4
Protozoa	CRYP	Cryptosporidium spp.	2003	Incidence	Rate per 100,000	SLE	Sierra Leone	Africa	All ages	5077935	7403	3388.99	13526.9
Protozoa	CRYP	Cryptosporidium spp.	2003	Incidence	Rate per 100,000	SLV	El Salvador	Americas	<5 years	705614	2360.27	983.442	4347.15
Protozoa	CRYP	Cryptosporidium spp.	2003	Incidence	Rate per 100,000	SLV	El Salvador	Americas	≥5 years	5288626	554.85	211.693	1118.18
Protozoa	CRYP	Cryptosporidium spp.	2003	Incidence	Rate per 100,000	SLV	El Salvador	Americas	All ages	5994240	767.376	327.587	1499.94
Protozoa	CRYP	Cryptosporidium spp.	2003	Incidence	Rate per 100,000	SMR	San Marino	Europe	<5 years	1469	933.182	381.086	1944.56
Protozoa	CRYP	Cryptosporidium spp.	2003	Incidence	Rate per 100,000	SMR	San Marino	Europe	≥5 years	26196	256.585	104.782	534.67
Protozoa	CRYP	Cryptosporidium spp.	2003	Incidence	Rate per 100,000	SMR	San Marino	Europe	All ages	27665	292.512	119.454	609.535
Protozoa	CRYP	Cryptosporidium spp.	2003	Incidence	Rate per 100,000	SOM	Somalia	Eastern Mediterranean	<5 years	1970251	8189.84	2842.66	19798.1
Protozoa	CRYP	Cryptosporidium spp.	2003	Incidence	Rate per 100,000	SOM	Somalia	Eastern Mediterranean	≥5 years	7751717	2232.82	723.933	5541.12
Protozoa	CRYP	Cryptosporidium spp.	2003	Incidence	Rate per 100,000	SOM	Somalia	Eastern Mediterranean	All ages	9721968	3440.07	1190.15	8087.49
Protozoa	CRYP	Cryptosporidium spp.	2003	Incidence	Rate per 100,000	SRB	Serbia	Europe	<5 years	356004	612.058	181.282	1500.7
Protozoa	CRYP	Cryptosporidium spp.	2003	Incidence	Rate per 100,000	SRB	Serbia	Europe	≥5 years	7246972	21.5104	6.15288	53.9296
Protozoa	CRYP	Cryptosporidium spp.	2003	Incidence	Rate per 100,000	SRB	Serbia	Europe	All ages	7602976	49.1624	14.9049	120.285
Protozoa	CRYP	Cryptosporidium spp.	2003	Incidence	Rate per 100,000	SSD	South Sudan	Africa	<5 years	1304167	18660.4	8917.63	32084.3
Protozoa	CRYP	Cryptosporidium spp.	2003	Incidence	Rate per 100,000	SSD	South Sudan	Africa	≥5 years	5440073	6275.11	2676.19	12102.4
Protozoa	CRYP	Cryptosporidium spp.	2003	Incidence	Rate per 100,000	SSD	South Sudan	Africa	All ages	6744240	8670.11	3979.77	15954.6
Protozoa	CRYP	Cryptosporidium spp.	2003	Incidence	Rate per 100,000	STP	Sao Tome and Principe	Africa	<5 years	24204	9003.01	4819.57	14742.9
Protozoa	CRYP	Cryptosporidium spp.	2003	Incidence	Rate per 100,000	STP	Sao Tome and Principe	Africa	≥5 years	127672	3234.56	1554.3	5971.32
Protozoa	CRYP	Cryptosporidium spp.	2003	Incidence	Rate per 100,000	STP	Sao Tome and Principe	Africa	All ages	151876	4153.86	2095.16	7135.91
Protozoa	CRYP	Cryptosporidium spp.	2003	Incidence	Rate per 100,000	SUR	Suriname	Americas	<5 years	57345	1435.96	589.207	2629.73
Protozoa	CRYP	Cryptosporidium spp.	2003	Incidence	Rate per 100,000	SUR	Suriname	Americas	≥5 years	444201	430.49	156.172	871.856
Protozoa	CRYP	Cryptosporidium spp.	2003	Incidence	Rate per 100,000	SUR	Suriname	Americas	All ages	501546	545.452	219.796	1076.19
Protozoa	CRYP	Cryptosporidium spp.	2003	Incidence	Rate per 100,000	SVK	Slovakia	Europe	<5 years	267704	995.257	406.436	2073.91
Protozoa	CRYP	Cryptosporidium spp.	2003	Incidence	Rate per 100,000	SVK	Slovakia	Europe	≥5 years	5109206	255.691	104.417	532.807
Protozoa	CRYP	Cryptosporidium spp.	2003	Incidence	Rate per 100,000	SVK	Slovakia	Europe	All ages	5376910	292.512	119.454	609.535
Protozoa	CRYP	Cryptosporidium spp.	2003	Incidence	Rate per 100,000	SVN	Slovenia	Europe	<5 years	89621	1101.28	449.733	2294.84
Protozoa	CRYP	Cryptosporidium spp.	2003	Incidence	Rate per 100,000	SVN	Slovenia	Europe	≥5 years	1902199	254.408	103.893	530.133
Protozoa	CRYP	Cryptosporidium spp.	2003	Incidence	Rate per 100,000	SVN	Slovenia	Europe	All ages	1991820	292.512	119.454	609.535
Protozoa	CRYP	Cryptosporidium spp.	2003	Incidence	Rate per 100,000	SWE	Sweden	Europe	<5 years	462502	957.912	391.185	1996.09
Protozoa	CRYP	Cryptosporidium spp.	2003	Incidence	Rate per 100,000	SWE	Sweden	Europe	≥5 years	8478412	256.214	104.631	533.897
Protozoa	CRYP	Cryptosporidium spp.	2003	Incidence	Rate per 100,000	SWE	Sweden	Europe	All ages	8940914	292.512	119.454	609.535
Protozoa	CRYP	Cryptosporidium spp.	2003	Incidence	Rate per 100,000	SWZ	Eswatini	Africa	<5 years	150624	11810.5	6331.06	19016.7
Protozoa	CRYP	Cryptosporidium spp.	2003	Incidence	Rate per 100,000	SWZ	Eswatini	Africa	≥5 years	912675	6098.46	2894.98	11139.4
Protozoa	CRYP	Cryptosporidium spp.	2003	Incidence	Rate per 100,000	SWZ	Eswatini	Africa	All ages	1063299	6907.61	3463.69	12137.3
Protozoa	CRYP	Cryptosporidium spp.	2003	Incidence	Rate per 100,000	SYC	Seychelles	Africa	<5 years	7231	3670.39	1610.4	7412.8
Protozoa	CRYP	Cryptosporidium spp.	2003	Incidence	Rate per 100,000	SYC	Seychelles	Africa	≥5 years	79238	1123.8	419.268	2425.74
Protozoa	CRYP	Cryptosporidium spp.	2003	Incidence	Rate per 100,000	SYC	Seychelles	Africa	All ages	86469	1336.76	525.369	2767.23
Protozoa	CRYP	Cryptosporidium spp.	2003	Incidence	Rate per 100,000	SYR	Syria	Eastern Mediterranean	<5 years	2530611	3190.86	1098.79	7691.05
Protozoa	CRYP	Cryptosporidium spp.	2003	Incidence	Rate per 100,000	SYR	Syria	Eastern Mediterranean	≥5 years	15147154	664.795	202.92	1666.27
Protozoa	CRYP	Cryptosporidium spp.	2003	Incidence	Rate per 100,000	SYR	Syria	Eastern Mediterranean	All ages	17677765	1026.41	351.039	2514.77
Protozoa	CRYP	Cryptosporidium spp.	2003	Incidence	Rate per 100,000	TCD	Chad	Africa	<5 years	1898236	18797.6	9062.48	31906.6
Protozoa	CRYP	Cryptosporidium spp.	2003	Incidence	Rate per 100,000	TCD	Chad	Africa	≥5 years	7379657	5024.11	2151.87	9683.98
Protozoa	CRYP	Cryptosporidium spp.	2003	Incidence	Rate per 100,000	TCD	Chad	Africa	All ages	9277893	7842.14	3644.83	14281.2
Protozoa	CRYP	Cryptosporidium spp.	2003	Incidence	Rate per 100,000	TGO	Togo	Africa	<5 years	887156	17339.8	8040.85	29432.6
Protozoa	CRYP	Cryptosporidium spp.	2003	Incidence	Rate per 100,000	TGO	Togo	Africa	≥5 years	4593954	5069.78	2146.12	9862.65
Protozoa	CRYP	Cryptosporidium spp.	2003	Incidence	Rate per 100,000	TGO	Togo	Africa	All ages	5481110	7055.77	3249.68	12899.5
Protozoa	CRYP	Cryptosporidium spp.	2003	Incidence	Rate per 100,000	THA	Thailand	South-East Asia	<5 years	4677004	2284.9	761.915	4848.97
Protozoa	CRYP	Cryptosporidium spp.	2003	Incidence	Rate per 100,000	THA	Thailand	South-East Asia	≥5 years	59894177	497.319	146.645	1179.71
Protozoa	CRYP	Cryptosporidium spp.	2003	Incidence	Rate per 100,000	THA	Thailand	South-East Asia	All ages	64571181	626.796	193.857	1445.64
Protozoa	CRYP	Cryptosporidium spp.	2003	Incidence	Rate per 100,000	TJK	Tajikistan	Europe	<5 years	882673	3981.89	1194.21	8997.54
Protozoa	CRYP	Cryptosporidium spp.	2003	Incidence	Rate per 100,000	TJK	Tajikistan	Europe	≥5 years	5711983	473.828	125.174	1131.13
Protozoa	CRYP	Cryptosporidium spp.	2003	Incidence	Rate per 100,000	TJK	Tajikistan	Europe	All ages	6594656	943.371	264.315	2104.15
Protozoa	CRYP	Cryptosporidium spp.	2003	Incidence	Rate per 100,000	TKM	Turkmenistan	Europe	<5 years	528181	2270.18	721.299	5568.43
Protozoa	CRYP	Cryptosporidium spp.	2003	Incidence	Rate per 100,000	TKM	Turkmenistan	Europe	≥5 years	4288503	179.929	49.8681	447.389
Protozoa	CRYP	Cryptosporidium spp.	2003	Incidence	Rate per 100,000	TKM	Turkmenistan	Europe	All ages	4816684	409.139	128.124	1003
Protozoa	CRYP	Cryptosporidium spp.	2003	Incidence	Rate per 100,000	TLS	Timor-Leste	South-East Asia	<5 years	151184	5590.16	2604.96	10560.8
Protozoa	CRYP	Cryptosporidium spp.	2003	Incidence	Rate per 100,000	TLS	Timor-Leste	South-East Asia	≥5 years	758645	762.251	296.522	1474.66
Protozoa	CRYP	Cryptosporidium spp.	2003	Incidence	Rate per 100,000	TLS	Timor-Leste	South-East Asia	All ages	909829	1564.49	717.313	3020.59
Protozoa	CRYP	Cryptosporidium spp.	2003	Incidence	Rate per 100,000	TON	Tonga	Western Pacific	<5 years	14251	681.595	136.24	1904.99
Protozoa	CRYP	Cryptosporidium spp.	2003	Incidence	Rate per 100,000	TON	Tonga	Western Pacific	≥5 years	89909	331.299	64.8972	1007.54
Protozoa	CRYP	Cryptosporidium spp.	2003	Incidence	Rate per 100,000	TON	Tonga	Western Pacific	All ages	104160	379.226	79.2654	1143.22
Protozoa	CRYP	Cryptosporidium spp.	2003	Incidence	Rate per 100,000	TTO	Trinidad and Tobago	Americas	<5 years	94625	469.785	157.852	1094.87
Protozoa	CRYP	Cryptosporidium spp.	2003	Incidence	Rate per 100,000	TTO	Trinidad and Tobago	Americas	≥5 years	1240738	175.672	59.0276	409.417
Protozoa	CRYP	Cryptosporidium spp.	2003	Incidence	Rate per 100,000	TTO	Trinidad and Tobago	Americas	All ages	1335363	196.513	66.0304	457.989
Protozoa	CRYP	Cryptosporidium spp.	2003	Incidence	Rate per 100,000	TUN	Tunisia	Eastern Mediterranean	<5 years	839638	3545.05	1509.74	6566.68
Protozoa	CRYP	Cryptosporidium spp.	2003	Incidence	Rate per 100,000	TUN	Tunisia	Eastern Mediterranean	≥5 years	9182261	577.459	227.187	1198.76
Protozoa	CRYP	Cryptosporidium spp.	2003	Incidence	Rate per 100,000	TUN	Tunisia	Eastern Mediterranean	All ages	10021899	826.085	350.093	1601.44
Protozoa	CRYP	Cryptosporidium spp.	2003	Incidence	Rate per 100,000	TUR	Turkey	Europe	<5 years	6584051	1924.65	626.264	4668.98
Protozoa	CRYP	Cryptosporidium spp.	2003	Incidence	Rate per 100,000	TUR	Turkey	Europe	≥5 years	60861515	302.474	89.8758	753.797
Protozoa	CRYP	Cryptosporidium spp.	2003	Incidence	Rate per 100,000	TUR	Turkey	Europe	All ages	67445566	460.831	146.113	1100.38
Protozoa	CRYP	Cryptosporidium spp.	2003	Incidence	Rate per 100,000	TUV	Tuvalu	Western Pacific	<5 years	1192	711.832	141.296	2075.14
Protozoa	CRYP	Cryptosporidium spp.	2003	Incidence	Rate per 100,000	TUV	Tuvalu	Western Pacific	≥5 years	8449	274.631	54.6453	848.669
Protozoa	CRYP	Cryptosporidium spp.	2003	Incidence	Rate per 100,000	TUV	Tuvalu	Western Pacific	All ages	9641	328.686	67.4047	994.489
Protozoa	CRYP	Cryptosporidium spp.	2003	Incidence	Rate per 100,000	TZA	Tanzania	Africa	<5 years	6420962	9686.48	4666.03	17334.2
Protozoa	CRYP	Cryptosporidium spp.	2003	Incidence	Rate per 100,000	TZA	Tanzania	Africa	≥5 years	30172924	4218.34	1872.08	7924.56
Protozoa	CRYP	Cryptosporidium spp.	2003	Incidence	Rate per 100,000	TZA	Tanzania	Africa	All ages	36593886	5177.81	2375.13	9605.84
Protozoa	CRYP	Cryptosporidium spp.	2003	Incidence	Rate per 100,000	UGA	Uganda	Africa	<5 years	5155373	14728.9	6725.98	25397.9
Protozoa	CRYP	Cryptosporidium spp.	2003	Incidence	Rate per 100,000	UGA	Uganda	Africa	≥5 years	20794292	4879.58	2032.55	9515
Protozoa	CRYP	Cryptosporidium spp.	2003	Incidence	Rate per 100,000	UGA	Uganda	Africa	All ages	25949665	6836.32	3156.5	12826.5
Protozoa	CRYP	Cryptosporidium spp.	2003	Incidence	Rate per 100,000	UKR	Ukraine	Europe	<5 years	1923815	1326.3	394.109	3142.05
Protozoa	CRYP	Cryptosporidium spp.	2003	Incidence	Rate per 100,000	UKR	Ukraine	Europe	≥5 years	46557685	89.8075	25.569	213.854
Protozoa	CRYP	Cryptosporidium spp.	2003	Incidence	Rate per 100,000	UKR	Ukraine	Europe	All ages	48481500	138.873	39.6088	319.271
Protozoa	CRYP	Cryptosporidium spp.	2003	Incidence	Rate per 100,000	URY	Uruguay	Americas	<5 years	255592	427.256	143.562	995.752
Protozoa	CRYP	Cryptosporidium spp.	2003	Incidence	Rate per 100,000	URY	Uruguay	Americas	≥5 years	3024833	177.016	59.4792	412.549
Protozoa	CRYP	Cryptosporidium spp.	2003	Incidence	Rate per 100,000	URY	Uruguay	Americas	All ages	3280425	196.513	66.0304	457.989
Protozoa	CRYP	Cryptosporidium spp.	2003	Incidence	Rate per 100,000	USA	United States	Americas	<5 years	19457006	493.573	165.845	1150.31
Protozoa	CRYP	Cryptosporidium spp.	2003	Incidence	Rate per 100,000	USA	United States	Americas	≥5 years	269027089	175.029	58.8115	407.918
Protozoa	CRYP	Cryptosporidium spp.	2003	Incidence	Rate per 100,000	USA	United States	Americas	All ages	288484095	196.513	66.0304	457.989
Protozoa	CRYP	Cryptosporidium spp.	2003	Incidence	Rate per 100,000	UZB	Uzbekistan	Europe	<5 years	2585035	850.419	247.546	1963.25
Protozoa	CRYP	Cryptosporidium spp.	2003	Incidence	Rate per 100,000	UZB	Uzbekistan	Europe	≥5 years	22970713	105.182	28.126	253.878
Protozoa	CRYP	Cryptosporidium spp.	2003	Incidence	Rate per 100,000	UZB	Uzbekistan	Europe	All ages	25555748	180.564	48.7144	413.054
Protozoa	CRYP	Cryptosporidium spp.	2003	Incidence	Rate per 100,000	VCT	Saint Vincent and the Grenadines	Americas	<5 years	11127	875.72	345.444	1648.19
Protozoa	CRYP	Cryptosporidium spp.	2003	Incidence	Rate per 100,000	VCT	Saint Vincent and the Grenadines	Americas	≥5 years	102138	462.064	167.789	936.932
Protozoa	CRYP	Cryptosporidium spp.	2003	Incidence	Rate per 100,000	VCT	Saint Vincent and the Grenadines	Americas	All ages	113265	502.701	190.935	993.585
Protozoa	CRYP	Cryptosporidium spp.	2003	Incidence	Rate per 100,000	VEN	Venezuela	Americas	<5 years	2869600	954.442	282.651	2472.63
Protozoa	CRYP	Cryptosporidium spp.	2003	Incidence	Rate per 100,000	VEN	Venezuela	Americas	≥5 years	22797511	204.362	53.131	558.451
Protozoa	CRYP	Cryptosporidium spp.	2003	Incidence	Rate per 100,000	VEN	Venezuela	Americas	All ages	25667111	288.222	80.2295	762.437
Protozoa	CRYP	Cryptosporidium spp.	2003	Incidence	Rate per 100,000	VNM	Vietnam	Western Pacific	<5 years	6752670	4520.9	1149.54	12085
Protozoa	CRYP	Cryptosporidium spp.	2003	Incidence	Rate per 100,000	VNM	Vietnam	Western Pacific	≥5 years	72418388	769.844	178.85	2231.84
Protozoa	CRYP	Cryptosporidium spp.	2003	Incidence	Rate per 100,000	VNM	Vietnam	Western Pacific	All ages	79171058	1089.78	266.527	2959.97
Protozoa	CRYP	Cryptosporidium spp.	2003	Incidence	Rate per 100,000	VUT	Vanuatu	Western Pacific	<5 years	28986	2712.26	839.28	5985.58
Protozoa	CRYP	Cryptosporidium spp.	2003	Incidence	Rate per 100,000	VUT	Vanuatu	Western Pacific	≥5 years	169302	815.684	236.844	1813.14
Protozoa	CRYP	Cryptosporidium spp.	2003	Incidence	Rate per 100,000	VUT	Vanuatu	Western Pacific	All ages	198288	1092.93	336.214	2416.27
Protozoa	CRYP	Cryptosporidium spp.	2003	Incidence	Rate per 100,000	WPR	Western Pacific Region	Western Pacific	<5 years	117123048	1214.22	484.13	2362.51
Protozoa	CRYP	Cryptosporidium spp.	2003	Incidence	Rate per 100,000	WPR	Western Pacific Region	Western Pacific	≥5 years	1593505724	149.314	68.198	300.976
Protozoa	CRYP	Cryptosporidium spp.	2003	Incidence	Rate per 100,000	WPR	Western Pacific Region	Western Pacific	All ages	1710628772	222.225	95.5716	440.873
Protozoa	CRYP	Cryptosporidium spp.	2003	Incidence	Rate per 100,000	WSM	Samoa	Western Pacific	<5 years	26792	1544.38	475.944	3412.4
Protozoa	CRYP	Cryptosporidium spp.	2003	Incidence	Rate per 100,000	WSM	Samoa	Western Pacific	≥5 years	158200	641.751	181.841	1490.96
Protozoa	CRYP	Cryptosporidium spp.	2003	Incidence	Rate per 100,000	WSM	Samoa	Western Pacific	All ages	184992	772.477	231.385	1737.93
Protozoa	CRYP	Cryptosporidium spp.	2003	Incidence	Rate per 100,000	YEM	Yemen	Eastern Mediterranean	<5 years	3691228	8379.19	2818.37	19926.3
Protozoa	CRYP	Cryptosporidium spp.	2003	Incidence	Rate per 100,000	YEM	Yemen	Eastern Mediterranean	≥5 years	17450293	1130.55	371.935	2944.04
Protozoa	CRYP	Cryptosporidium spp.	2003	Incidence	Rate per 100,000	YEM	Yemen	Eastern Mediterranean	All ages	21141521	2396.13	850.842	5756.35
Protozoa	CRYP	Cryptosporidium spp.	2003	Incidence	Rate per 100,000	ZAF	South Africa	Africa	<5 years	4849725	8506.34	3799.53	16477.8
Protozoa	CRYP	Cryptosporidium spp.	2003	Incidence	Rate per 100,000	ZAF	South Africa	Africa	≥5 years	43410296	5127.99	2065.2	10271.7
Protozoa	CRYP	Cryptosporidium spp.	2003	Incidence	Rate per 100,000	ZAF	South Africa	Africa	All ages	48260021	5467.49	2256.03	10865.5
Protozoa	CRYP	Cryptosporidium spp.	2003	Incidence	Rate per 100,000	ZMB	Zambia	Africa	<5 years	2021151	12665.3	5433.35	23956.8
Protozoa	CRYP	Cryptosporidium spp.	2003	Incidence	Rate per 100,000	ZMB	Zambia	Africa	≥5 years	8786428	3851.78	1377.78	8419.65
Protozoa	CRYP	Cryptosporidium spp.	2003	Incidence	Rate per 100,000	ZMB	Zambia	Africa	All ages	10807579	5500.02	2166.09	11104.4
Protozoa	CRYP	Cryptosporidium spp.	2003	Incidence	Rate per 100,000	ZWE	Zimbabwe	Africa	<5 years	1946654	9038.54	3361.36	19456.9
Protozoa	CRYP	Cryptosporidium spp.	2003	Incidence	Rate per 100,000	ZWE	Zimbabwe	Africa	≥5 years	10212471	4812.1	1752.09	10648.2
Protozoa	CRYP	Cryptosporidium spp.	2003	Incidence	Rate per 100,000	ZWE	Zimbabwe	Africa	All ages	12159125	5488.75	2043.23	11907.4
Protozoa	CRYP	Cryptosporidium spp.	2003	Mortality	Number	AFG	Afghanistan	Eastern Mediterranean	<5 years	4535841	748.276	233.83	1717.68
Protozoa	CRYP	Cryptosporidium spp.	2003	Mortality	Number	AFG	Afghanistan	Eastern Mediterranean	≥5 years	17660475	10.3993	2.7401	23.7651
Protozoa	CRYP	Cryptosporidium spp.	2003	Mortality	Number	AFG	Afghanistan	Eastern Mediterranean	All ages	22196316	758.675	237.569	1739.45
Protozoa	CRYP	Cryptosporidium spp.	2003	Mortality	Number	AFR	African Region	Africa	<5 years	122506505	57372.9	32105.7	90778.3
Protozoa	CRYP	Cryptosporidium spp.	2003	Mortality	Number	AFR	African Region	Africa	≥5 years	598523578	17372.7	8564.97	29236.4
Protozoa	CRYP	Cryptosporidium spp.	2003	Mortality	Number	AFR	African Region	Africa	All ages	721030083	74745.6	42301.8	117706
Protozoa	CRYP	Cryptosporidium spp.	2003	Mortality	Number	AGO	Angola	Africa	<5 years	3227070	3904.08	1477.55	7838.38
Protozoa	CRYP	Cryptosporidium spp.	2003	Mortality	Number	AGO	Angola	Africa	≥5 years	14398177	988.953	323.456	2179.1
Protozoa	CRYP	Cryptosporidium spp.	2003	Mortality	Number	AGO	Angola	Africa	All ages	17625247	4893.04	1787.81	10025.4
Protozoa	CRYP	Cryptosporidium spp.	2003	Mortality	Number	ALB	Albania	Europe	<5 years	256792	1.65574	0.4221	4.19159
Protozoa	CRYP	Cryptosporidium spp.	2003	Mortality	Number	ALB	Albania	Europe	≥5 years	2870214	0.154415	0.0388161	0.39344
Protozoa	CRYP	Cryptosporidium spp.	2003	Mortality	Number	ALB	Albania	Europe	All ages	3127006	1.81015	0.466838	4.54234
Protozoa	CRYP	Cryptosporidium spp.	2003	Mortality	Number	AMR	Region of the Americas	Americas	<5 years	76660193	962.594	440.608	1738.36
Protozoa	CRYP	Cryptosporidium spp.	2003	Mortality	Number	AMR	Region of the Americas	Americas	≥5 years	777424776	377.986	186.83	683.241
Protozoa	CRYP	Cryptosporidium spp.	2003	Mortality	Number	AMR	Region of the Americas	Americas	All ages	854084969	1340.58	651.754	2357.25
Protozoa	CRYP	Cryptosporidium spp.	2003	Mortality	Number	AND	Andorra	Europe	<5 years	3352	0.00212381	0.0010268	0.00356384
Protozoa	CRYP	Cryptosporidium spp.	2003	Mortality	Number	AND	Andorra	Europe	≥5 years	63563	0.0104134	0.00503462	0.0174742
Protozoa	CRYP	Cryptosporidium spp.	2003	Mortality	Number	AND	Andorra	Europe	All ages	66915	0.0125373	0.00606142	0.021038
Protozoa	CRYP	Cryptosporidium spp.	2003	Mortality	Number	ARE	United Arab Emirates	Eastern Mediterranean	<5 years	288755	0.129313	0.0625195	0.216993
Protozoa	CRYP	Cryptosporidium spp.	2003	Mortality	Number	ARE	United Arab Emirates	Eastern Mediterranean	≥5 years	3785525	0.634048	0.306545	1.06396
Protozoa	CRYP	Cryptosporidium spp.	2003	Mortality	Number	ARE	United Arab Emirates	Eastern Mediterranean	All ages	4074280	0.763361	0.369064	1.28095
Protozoa	CRYP	Cryptosporidium spp.	2003	Mortality	Number	ARG	Argentina	Americas	<5 years	3510073	9.7122	4.33535	18.1171
Protozoa	CRYP	Cryptosporidium spp.	2003	Mortality	Number	ARG	Argentina	Americas	≥5 years	34720363	7.93907	3.2161	15.6231
Protozoa	CRYP	Cryptosporidium spp.	2003	Mortality	Number	ARG	Argentina	Americas	All ages	38230436	17.6513	7.53006	33.7313
Protozoa	CRYP	Cryptosporidium spp.	2003	Mortality	Number	ARM	Armenia	Europe	<5 years	177124	1.66051	0.502799	4.05541
Protozoa	CRYP	Cryptosporidium spp.	2003	Mortality	Number	ARM	Armenia	Europe	≥5 years	2870114	0.0491199	0.0147411	0.126696
Protozoa	CRYP	Cryptosporidium spp.	2003	Mortality	Number	ARM	Armenia	Europe	All ages	3047238	1.70963	0.517028	4.17503
Protozoa	CRYP	Cryptosporidium spp.	2003	Mortality	Number	ATG	Antigua and Barbuda	Americas	<5 years	6793	0.00245891	0.00118882	0.00412615
Protozoa	CRYP	Cryptosporidium spp.	2003	Mortality	Number	ATG	Antigua and Barbuda	Americas	≥5 years	70680	0.0120565	0.00582899	0.0202313
Protozoa	CRYP	Cryptosporidium spp.	2003	Mortality	Number	ATG	Antigua and Barbuda	Americas	All ages	77473	0.0145154	0.00701781	0.0243575
Protozoa	CRYP	Cryptosporidium spp.	2003	Mortality	Number	AUS	Australia	Western Pacific	<5 years	1277454	0.625513	0.302418	1.04964
Protozoa	CRYP	Cryptosporidium spp.	2003	Mortality	Number	AUS	Australia	Western Pacific	≥5 years	18430603	3.06701	1.48281	5.14656
Protozoa	CRYP	Cryptosporidium spp.	2003	Mortality	Number	AUS	Australia	Western Pacific	All ages	19708057	3.69252	1.78523	6.1962
Protozoa	CRYP	Cryptosporidium spp.	2003	Mortality	Number	AUT	Austria	Europe	<5 years	397515	0.257117	0.124309	0.431453
Protozoa	CRYP	Cryptosporidium spp.	2003	Mortality	Number	AUT	Austria	Europe	≥5 years	7703486	1.26069	0.609511	2.1155
Protozoa	CRYP	Cryptosporidium spp.	2003	Mortality	Number	AUT	Austria	Europe	All ages	8101001	1.51781	0.73382	2.54695
Protozoa	CRYP	Cryptosporidium spp.	2003	Mortality	Number	AZE	Azerbaijan	Europe	<5 years	571648	27.8024	7.80185	71.4281
Protozoa	CRYP	Cryptosporidium spp.	2003	Mortality	Number	AZE	Azerbaijan	Europe	≥5 years	7791740	0.812899	0.233849	2.10513
Protozoa	CRYP	Cryptosporidium spp.	2003	Mortality	Number	AZE	Azerbaijan	Europe	All ages	8363388	28.6153	8.08604	73.1188
Protozoa	CRYP	Cryptosporidium spp.	2003	Mortality	Number	BDI	Burundi	Africa	<5 years	1231497	395.218	194.243	665.849
Protozoa	CRYP	Cryptosporidium spp.	2003	Mortality	Number	BDI	Burundi	Africa	≥5 years	5685149	204.732	91.3575	366.78
Protozoa	CRYP	Cryptosporidium spp.	2003	Mortality	Number	BDI	Burundi	Africa	All ages	6916646	599.95	291.624	1014.87
Protozoa	CRYP	Cryptosporidium spp.	2003	Mortality	Number	BEL	Belgium	Europe	<5 years	572658	0.328687	0.158911	0.55155
Protozoa	CRYP	Cryptosporidium spp.	2003	Mortality	Number	BEL	Belgium	Europe	≥5 years	9783287	1.61161	0.779171	2.70435
Protozoa	CRYP	Cryptosporidium spp.	2003	Mortality	Number	BEL	Belgium	Europe	All ages	10355945	1.9403	0.938082	3.2559
Protozoa	CRYP	Cryptosporidium spp.	2003	Mortality	Number	BEN	Benin	Africa	<5 years	1366937	408.186	211.984	661.837
Protozoa	CRYP	Cryptosporidium spp.	2003	Mortality	Number	BEN	Benin	Africa	≥5 years	6425010	242.592	110.84	440.3
Protozoa	CRYP	Cryptosporidium spp.	2003	Mortality	Number	BEN	Benin	Africa	All ages	7791947	650.778	330.633	1065.53
Protozoa	CRYP	Cryptosporidium spp.	2003	Mortality	Number	BFA	Burkina Faso	Africa	<5 years	2341207	544.88	174.824	1027.62
Protozoa	CRYP	Cryptosporidium spp.	2003	Mortality	Number	BFA	Burkina Faso	Africa	≥5 years	10536395	316.862	84.658	670.593
Protozoa	CRYP	Cryptosporidium spp.	2003	Mortality	Number	BFA	Burkina Faso	Africa	All ages	12877602	861.742	260.686	1705.76
Protozoa	CRYP	Cryptosporidium spp.	2003	Mortality	Number	BGD	Bangladesh	South-East Asia	<5 years	18320073	1121.53	596.409	1912.18
Protozoa	CRYP	Cryptosporidium spp.	2003	Mortality	Number	BGD	Bangladesh	South-East Asia	≥5 years	121657477	568.234	235.744	1130.68
Protozoa	CRYP	Cryptosporidium spp.	2003	Mortality	Number	BGD	Bangladesh	South-East Asia	All ages	139977550	1689.77	836.919	2974.94
Protozoa	CRYP	Cryptosporidium spp.	2003	Mortality	Number	BGR	Bulgaria	Europe	<5 years	326646	0.57288	0.155949	1.37301
Protozoa	CRYP	Cryptosporidium spp.	2003	Mortality	Number	BGR	Bulgaria	Europe	≥5 years	7506253	0.245028	0.072163	0.623764
Protozoa	CRYP	Cryptosporidium spp.	2003	Mortality	Number	BGR	Bulgaria	Europe	All ages	7832899	0.817908	0.240122	1.90061
Protozoa	CRYP	Cryptosporidium spp.	2003	Mortality	Number	BHR	Bahrain	Eastern Mediterranean	<5 years	70266	0.0248027	0.0119914	0.04162
Protozoa	CRYP	Cryptosporidium spp.	2003	Mortality	Number	BHR	Bahrain	Eastern Mediterranean	≥5 years	711194	0.121612	0.0587963	0.204071
Protozoa	CRYP	Cryptosporidium spp.	2003	Mortality	Number	BHR	Bahrain	Eastern Mediterranean	All ages	781460	0.146415	0.0707877	0.245691
Protozoa	CRYP	Cryptosporidium spp.	2003	Mortality	Number	BHS	Bahamas	Americas	<5 years	28005	0.0105867	0.00511839	0.0177649
Protozoa	CRYP	Cryptosporidium spp.	2003	Mortality	Number	BHS	Bahamas	Americas	≥5 years	305551	0.0519087	0.0250964	0.0871049
Protozoa	CRYP	Cryptosporidium spp.	2003	Mortality	Number	BHS	Bahamas	Americas	All ages	333556	0.0624954	0.0302148	0.10487
Protozoa	CRYP	Cryptosporidium spp.	2003	Mortality	Number	BIH	Bosnia and Herzegovina	Europe	<5 years	218863	0.0750085	0.0230315	0.181138
Protozoa	CRYP	Cryptosporidium spp.	2003	Mortality	Number	BIH	Bosnia and Herzegovina	Europe	≥5 years	3967967	0.313338	0.0881266	0.780797
Protozoa	CRYP	Cryptosporidium spp.	2003	Mortality	Number	BIH	Bosnia and Herzegovina	Europe	All ages	4186830	0.388347	0.117708	0.947326
Protozoa	CRYP	Cryptosporidium spp.	2003	Mortality	Number	BLR	Belarus	Europe	<5 years	454013	0.508504	0.153342	1.23838
Protozoa	CRYP	Cryptosporidium spp.	2003	Mortality	Number	BLR	Belarus	Europe	≥5 years	9383938	0.28751	0.0862839	0.730891
Protozoa	CRYP	Cryptosporidium spp.	2003	Mortality	Number	BLR	Belarus	Europe	All ages	9837951	0.796014	0.240926	1.99205
Protozoa	CRYP	Cryptosporidium spp.	2003	Mortality	Number	BLZ	Belize	Americas	<5 years	36086	0.470062	0.194192	0.937125
Protozoa	CRYP	Cryptosporidium spp.	2003	Mortality	Number	BLZ	Belize	Americas	≥5 years	223774	0.0899369	0.0365334	0.178607
Protozoa	CRYP	Cryptosporidium spp.	2003	Mortality	Number	BLZ	Belize	Americas	All ages	259860	0.559999	0.23297	1.12564
Protozoa	CRYP	Cryptosporidium spp.	2003	Mortality	Number	BOL	Bolivia	Americas	<5 years	1175407	53.3587	15.2405	123.682
Protozoa	CRYP	Cryptosporidium spp.	2003	Mortality	Number	BOL	Bolivia	Americas	≥5 years	7799184	8.3735	2.44436	20.4515
Protozoa	CRYP	Cryptosporidium spp.	2003	Mortality	Number	BOL	Bolivia	Americas	All ages	8974591	61.7321	18.0401	143.317
Protozoa	CRYP	Cryptosporidium spp.	2003	Mortality	Number	BRA	Brazil	Americas	<5 years	16722485	218.241	82.8431	446.906
Protozoa	CRYP	Cryptosporidium spp.	2003	Mortality	Number	BRA	Brazil	Americas	≥5 years	162863467	78.3161	27.8379	175.253
Protozoa	CRYP	Cryptosporidium spp.	2003	Mortality	Number	BRA	Brazil	Americas	All ages	179585952	296.557	112.685	618.846
Protozoa	CRYP	Cryptosporidium spp.	2003	Mortality	Number	BRB	Barbados	Americas	<5 years	19156	0.00841038	0.00406619	0.014113
Protozoa	CRYP	Cryptosporidium spp.	2003	Mortality	Number	BRB	Barbados	Americas	≥5 years	245830	0.0412377	0.0199373	0.0691985
Protozoa	CRYP	Cryptosporidium spp.	2003	Mortality	Number	BRB	Barbados	Americas	All ages	264986	0.049648	0.0240035	0.0833114
Protozoa	CRYP	Cryptosporidium spp.	2003	Mortality	Number	BRN	Brunei	Western Pacific	<5 years	32065	0.0109001	0.00526989	0.0182908
Protozoa	CRYP	Cryptosporidium spp.	2003	Mortality	Number	BRN	Brunei	Western Pacific	≥5 years	311364	0.0534451	0.0258392	0.0896831
Protozoa	CRYP	Cryptosporidium spp.	2003	Mortality	Number	BRN	Brunei	Western Pacific	All ages	343429	0.0643452	0.0311091	0.107974
Protozoa	CRYP	Cryptosporidium spp.	2003	Mortality	Number	BTN	Bhutan	South-East Asia	<5 years	70451	4.69108	2.18419	9.07919
Protozoa	CRYP	Cryptosporidium spp.	2003	Mortality	Number	BTN	Bhutan	South-East Asia	≥5 years	560681	4.84996	1.89828	10.4287
Protozoa	CRYP	Cryptosporidium spp.	2003	Mortality	Number	BTN	Bhutan	South-East Asia	All ages	631132	9.54104	4.20019	18.5965
Protozoa	CRYP	Cryptosporidium spp.	2003	Mortality	Number	BWA	Botswana	Africa	<5 years	219262	28.6261	10.2942	58.2553
Protozoa	CRYP	Cryptosporidium spp.	2003	Mortality	Number	BWA	Botswana	Africa	≥5 years	1540960	18.3379	6.06747	37.4718
Protozoa	CRYP	Cryptosporidium spp.	2003	Mortality	Number	BWA	Botswana	Africa	All ages	1760222	46.964	17.5377	92.0091
Protozoa	CRYP	Cryptosporidium spp.	2003	Mortality	Number	CAF	Central African Republic	Africa	<5 years	702198	180.788	65.9283	364.653
Protozoa	CRYP	Cryptosporidium spp.	2003	Mortality	Number	CAF	Central African Republic	Africa	≥5 years	3357166	80.2743	24.6343	162.016
Protozoa	CRYP	Cryptosporidium spp.	2003	Mortality	Number	CAF	Central African Republic	Africa	All ages	4059364	261.063	91.1436	521.545
Protozoa	CRYP	Cryptosporidium spp.	2003	Mortality	Number	CAN	Canada	Americas	<5 years	1728473	1.00584	0.486297	1.68784
Protozoa	CRYP	Cryptosporidium spp.	2003	Mortality	Number	CAN	Canada	Americas	≥5 years	29962619	4.93183	2.38441	8.27582
Protozoa	CRYP	Cryptosporidium spp.	2003	Mortality	Number	CAN	Canada	Americas	All ages	31691092	5.93767	2.8707	9.96366
Protozoa	CRYP	Cryptosporidium spp.	2003	Mortality	Number	CHE	Switzerland	Europe	<5 years	371839	0.231958	0.112145	0.389235
Protozoa	CRYP	Cryptosporidium spp.	2003	Mortality	Number	CHE	Switzerland	Europe	≥5 years	6936460	1.13733	0.549869	1.90849
Protozoa	CRYP	Cryptosporidium spp.	2003	Mortality	Number	CHE	Switzerland	Europe	All ages	7308299	1.36929	0.662014	2.29772
Protozoa	CRYP	Cryptosporidium spp.	2003	Mortality	Number	CHL	Chile	Americas	<5 years	1251176	0.506014	0.244644	0.849112
Protozoa	CRYP	Cryptosporidium spp.	2003	Mortality	Number	CHL	Chile	Americas	≥5 years	14691819	2.48108	1.19953	4.16336
Protozoa	CRYP	Cryptosporidium spp.	2003	Mortality	Number	CHL	Chile	Americas	All ages	15942995	2.9871	1.44418	5.01247
Protozoa	CRYP	Cryptosporidium spp.	2003	Mortality	Number	CHN	China	Western Pacific	<5 years	81943058	308.341	89.5375	743.36
Protozoa	CRYP	Cryptosporidium spp.	2003	Mortality	Number	CHN	China	Western Pacific	≥5 years	1208775930	53.5814	14.9874	136.29
Protozoa	CRYP	Cryptosporidium spp.	2003	Mortality	Number	CHN	China	Western Pacific	All ages	1290718988	361.923	106.477	885.592
Protozoa	CRYP	Cryptosporidium spp.	2003	Mortality	Number	CIV	Cote d'Ivoire	Africa	<5 years	3446993	632.215	329.832	1020.69
Protozoa	CRYP	Cryptosporidium spp.	2003	Mortality	Number	CIV	Cote d'Ivoire	Africa	≥5 years	15444375	152.685	67.6227	273.729
Protozoa	CRYP	Cryptosporidium spp.	2003	Mortality	Number	CIV	Cote d'Ivoire	Africa	All ages	18891368	784.9	403.283	1324.98
Protozoa	CRYP	Cryptosporidium spp.	2003	Mortality	Number	CMR	Cameroon	Africa	<5 years	2715238	967.513	430.862	1843.07
Protozoa	CRYP	Cryptosporidium spp.	2003	Mortality	Number	CMR	Cameroon	Africa	≥5 years	13224674	278.324	101.007	572.766
Protozoa	CRYP	Cryptosporidium spp.	2003	Mortality	Number	CMR	Cameroon	Africa	All ages	15939912	1245.84	542.959	2384.37
Protozoa	CRYP	Cryptosporidium spp.	2003	Mortality	Number	COD	Democratic Republic of Congo	Africa	<5 years	10053529	2589.56	1282.46	4235.56
Protozoa	CRYP	Cryptosporidium spp.	2003	Mortality	Number	COD	Democratic Republic of Congo	Africa	≥5 years	44504108	1466.13	645.153	2688.69
Protozoa	CRYP	Cryptosporidium spp.	2003	Mortality	Number	COD	Democratic Republic of Congo	Africa	All ages	54557637	4055.69	1967.2	6689.22
Protozoa	CRYP	Cryptosporidium spp.	2003	Mortality	Number	COG	Congo	Africa	<5 years	537512	123.95	63.8438	199.979
Protozoa	CRYP	Cryptosporidium spp.	2003	Mortality	Number	COG	Congo	Africa	≥5 years	2849438	50.1377	23.163	92.2156
Protozoa	CRYP	Cryptosporidium spp.	2003	Mortality	Number	COG	Congo	Africa	All ages	3386950	174.087	87.7904	288.106
Protozoa	CRYP	Cryptosporidium spp.	2003	Mortality	Number	COK	Cook Islands	Western Pacific	<5 years	1558	0.000476179	0.00023022	0.000799049
Protozoa	CRYP	Cryptosporidium spp.	2003	Mortality	Number	COK	Cook Islands	Western Pacific	≥5 years	13445	0.0023348	0.00112881	0.00391789
Protozoa	CRYP	Cryptosporidium spp.	2003	Mortality	Number	COK	Cook Islands	Western Pacific	All ages	15003	0.00281098	0.00135903	0.00471693
Protozoa	CRYP	Cryptosporidium spp.	2003	Mortality	Number	COL	Colombia	Americas	<5 years	4263390	51.3997	16.4817	113.303
Protozoa	CRYP	Cryptosporidium spp.	2003	Mortality	Number	COL	Colombia	Americas	≥5 years	36369526	14.9603	4.08904	33.998
Protozoa	CRYP	Cryptosporidium spp.	2003	Mortality	Number	COL	Colombia	Americas	All ages	40632916	66.36	20.8344	143.445
Protozoa	CRYP	Cryptosporidium spp.	2003	Mortality	Number	COM	Comoros	Africa	<5 years	94310	23.9028	12.6251	39.3951
Protozoa	CRYP	Cryptosporidium spp.	2003	Mortality	Number	COM	Comoros	Africa	≥5 years	470530	8.05861	3.49344	14.1861
Protozoa	CRYP	Cryptosporidium spp.	2003	Mortality	Number	COM	Comoros	Africa	All ages	564840	31.9615	16.6007	52.04
Protozoa	CRYP	Cryptosporidium spp.	2003	Mortality	Number	CPV	Cape Verde	Africa	<5 years	58709	2.41809	1.24654	4.01621
Protozoa	CRYP	Cryptosporidium spp.	2003	Mortality	Number	CPV	Cape Verde	Africa	≥5 years	411604	2.97128	1.32634	5.19344
Protozoa	CRYP	Cryptosporidium spp.	2003	Mortality	Number	CPV	Cape Verde	Africa	All ages	470313	5.38937	2.64835	8.93498
Protozoa	CRYP	Cryptosporidium spp.	2003	Mortality	Number	CRI	Costa Rica	Americas	<5 years	388891	1.06237	0.462849	1.9982
Protozoa	CRYP	Cryptosporidium spp.	2003	Mortality	Number	CRI	Costa Rica	Americas	≥5 years	3718910	1.88844	0.751767	3.76685
Protozoa	CRYP	Cryptosporidium spp.	2003	Mortality	Number	CRI	Costa Rica	Americas	All ages	4107801	2.95081	1.2335	5.94353
Protozoa	CRYP	Cryptosporidium spp.	2003	Mortality	Number	CUB	Cuba	Americas	<5 years	718364	0.713577	0.209318	1.70812
Protozoa	CRYP	Cryptosporidium spp.	2003	Mortality	Number	CUB	Cuba	Americas	≥5 years	10475394	4.93779	1.35985	12.2285
Protozoa	CRYP	Cryptosporidium spp.	2003	Mortality	Number	CUB	Cuba	Americas	All ages	11193758	5.65136	1.58693	13.744
Protozoa	CRYP	Cryptosporidium spp.	2003	Mortality	Number	CYP	Cyprus	Europe	<5 years	62721	0.0314359	0.0151984	0.0527507
Protozoa	CRYP	Cryptosporidium spp.	2003	Mortality	Number	CYP	Cyprus	Europe	≥5 years	927731	0.154136	0.0745206	0.258647
Protozoa	CRYP	Cryptosporidium spp.	2003	Mortality	Number	CYP	Cyprus	Europe	All ages	990452	0.185572	0.089719	0.311397
Protozoa	CRYP	Cryptosporidium spp.	2003	Mortality	Number	CZE	Czechia	Europe	<5 years	450009	0.325157	0.157205	0.545627
Protozoa	CRYP	Cryptosporidium spp.	2003	Mortality	Number	CZE	Czechia	Europe	≥5 years	9794723	1.59431	0.770803	2.67531
Protozoa	CRYP	Cryptosporidium spp.	2003	Mortality	Number	CZE	Czechia	Europe	All ages	10244732	1.91946	0.928008	3.22094
Protozoa	CRYP	Cryptosporidium spp.	2003	Mortality	Number	DEU	Germany	Europe	<5 years	3864935	2.60624	1.26005	4.37338
Protozoa	CRYP	Cryptosporidium spp.	2003	Mortality	Number	DEU	Germany	Europe	≥5 years	78250082	12.7789	6.17825	21.4435
Protozoa	CRYP	Cryptosporidium spp.	2003	Mortality	Number	DEU	Germany	Europe	All ages	82115017	15.3852	7.4383	25.8169
Protozoa	CRYP	Cryptosporidium spp.	2003	Mortality	Number	DJI	Djibouti	Eastern Mediterranean	<5 years	116567	19.3515	8.3974	35.9251
Protozoa	CRYP	Cryptosporidium spp.	2003	Mortality	Number	DJI	Djibouti	Eastern Mediterranean	≥5 years	690600	9.48831	3.84713	18.8661
Protozoa	CRYP	Cryptosporidium spp.	2003	Mortality	Number	DJI	Djibouti	Eastern Mediterranean	All ages	807167	28.8399	12.6686	54.4915
Protozoa	CRYP	Cryptosporidium spp.	2003	Mortality	Number	DMA	Dominica	Americas	<5 years	5779	0	0	0
Protozoa	CRYP	Cryptosporidium spp.	2003	Mortality	Number	DMA	Dominica	Americas	≥5 years	62680	0.0404046	0.0162499	0.0791903
Protozoa	CRYP	Cryptosporidium spp.	2003	Mortality	Number	DMA	Dominica	Americas	All ages	68459	0.0404046	0.0162499	0.0791903
Protozoa	CRYP	Cryptosporidium spp.	2003	Mortality	Number	DNK	Denmark	Europe	<5 years	332053	0.170868	0.08261	0.286724
Protozoa	CRYP	Cryptosporidium spp.	2003	Mortality	Number	DNK	Denmark	Europe	≥5 years	5051491	0.837798	0.405052	1.40586
Protozoa	CRYP	Cryptosporidium spp.	2003	Mortality	Number	DNK	Denmark	Europe	All ages	5383544	1.00867	0.487662	1.69258
Protozoa	CRYP	Cryptosporidium spp.	2003	Mortality	Number	DOM	Dominican Republic	Americas	<5 years	1030330	30.0757	13.1323	56.3503
Protozoa	CRYP	Cryptosporidium spp.	2003	Mortality	Number	DOM	Dominican Republic	Americas	≥5 years	7886988	5.7763	2.16101	12.148
Protozoa	CRYP	Cryptosporidium spp.	2003	Mortality	Number	DOM	Dominican Republic	Americas	All ages	8917318	35.852	15.5491	66.8852
Protozoa	CRYP	Cryptosporidium spp.	2003	Mortality	Number	DZA	Algeria	Africa	<5 years	2889571	179.498	93.2531	289.848
Protozoa	CRYP	Cryptosporidium spp.	2003	Mortality	Number	DZA	Algeria	Africa	≥5 years	29068824	10.4083	4.75416	18.2595
Protozoa	CRYP	Cryptosporidium spp.	2003	Mortality	Number	DZA	Algeria	Africa	All ages	31958395	189.906	98.3115	308.058
Protozoa	CRYP	Cryptosporidium spp.	2003	Mortality	Number	ECU	Ecuador	Americas	<5 years	1576438	4.94604	2.14938	9.3707
Protozoa	CRYP	Cryptosporidium spp.	2003	Mortality	Number	ECU	Ecuador	Americas	≥5 years	11677720	7.64684	3.12714	14.9072
Protozoa	CRYP	Cryptosporidium spp.	2003	Mortality	Number	ECU	Ecuador	Americas	All ages	13254158	12.5929	5.21412	24.6997
Protozoa	CRYP	Cryptosporidium spp.	2003	Mortality	Number	EGY	Egypt	Eastern Mediterranean	<5 years	9668967	575.174	241.012	1112.24
Protozoa	CRYP	Cryptosporidium spp.	2003	Mortality	Number	EGY	Egypt	Eastern Mediterranean	≥5 years	67372507	28.0503	10.5792	59.8993
Protozoa	CRYP	Cryptosporidium spp.	2003	Mortality	Number	EGY	Egypt	Eastern Mediterranean	All ages	77041474	603.224	251.884	1170.19
Protozoa	CRYP	Cryptosporidium spp.	2003	Mortality	Number	EMR	Eastern Mediterranean Region	Eastern Mediterranean	<5 years	71470990	9493.87	4684.49	17030.3
Protozoa	CRYP	Cryptosporidium spp.	2003	Mortality	Number	EMR	Eastern Mediterranean Region	Eastern Mediterranean	≥5 years	449751865	2738.67	1195.19	5287.66
Protozoa	CRYP	Cryptosporidium spp.	2003	Mortality	Number	EMR	Eastern Mediterranean Region	Eastern Mediterranean	All ages	521222855	12232.5	5946.82	22029.2
Protozoa	CRYP	Cryptosporidium spp.	2003	Mortality	Number	ERI	Eritrea	Africa	<5 years	400841	92.147	46.2563	152.868
Protozoa	CRYP	Cryptosporidium spp.	2003	Mortality	Number	ERI	Eritrea	Africa	≥5 years	2021566	108.326	45.8331	205.714
Protozoa	CRYP	Cryptosporidium spp.	2003	Mortality	Number	ERI	Eritrea	Africa	All ages	2422407	200.473	93.1936	358.732
Protozoa	CRYP	Cryptosporidium spp.	2003	Mortality	Number	ESP	Spain	Europe	<5 years	2032741	1.33778	0.646781	2.24485
Protozoa	CRYP	Cryptosporidium spp.	2003	Mortality	Number	ESP	Spain	Europe	≥5 years	40116799	6.5594	3.17129	11.0069
Protozoa	CRYP	Cryptosporidium spp.	2003	Mortality	Number	ESP	Spain	Europe	All ages	42149540	7.89718	3.81807	13.2518
Protozoa	CRYP	Cryptosporidium spp.	2003	Mortality	Number	EST	Estonia	Europe	<5 years	63020	0.04365	0.0211036	0.0732464
Protozoa	CRYP	Cryptosporidium spp.	2003	Mortality	Number	EST	Estonia	Europe	≥5 years	1312261	0.214024	0.103475	0.359141
Protozoa	CRYP	Cryptosporidium spp.	2003	Mortality	Number	EST	Estonia	Europe	All ages	1375281	0.257674	0.124578	0.432387
Protozoa	CRYP	Cryptosporidium spp.	2003	Mortality	Number	ETH	Ethiopia	Africa	<5 years	13798528	5382.82	2485.87	8916.46
Protozoa	CRYP	Cryptosporidium spp.	2003	Mortality	Number	ETH	Ethiopia	Africa	≥5 years	58925369	2474.43	1075.27	4485.58
Protozoa	CRYP	Cryptosporidium spp.	2003	Mortality	Number	ETH	Ethiopia	Africa	All ages	72723897	7857.25	3830.75	13259.9
Protozoa	CRYP	Cryptosporidium spp.	2003	Mortality	Number	EUR	European Region	Europe	<5 years	50326230	299.564	107.393	650.516
Protozoa	CRYP	Cryptosporidium spp.	2003	Mortality	Number	EUR	European Region	Europe	≥5 years	825706354	110.292	63.3022	173.516
Protozoa	CRYP	Cryptosporidium spp.	2003	Mortality	Number	EUR	European Region	Europe	All ages	876032584	409.857	184.363	793.03
Protozoa	CRYP	Cryptosporidium spp.	2003	Mortality	Number	FIN	Finland	Europe	<5 years	283198	0.16524	0.0798891	0.27728
Protozoa	CRYP	Cryptosporidium spp.	2003	Mortality	Number	FIN	Finland	Europe	≥5 years	4923031	0.810204	0.391711	1.35956
Protozoa	CRYP	Cryptosporidium spp.	2003	Mortality	Number	FIN	Finland	Europe	All ages	5206229	0.975444	0.4716	1.63684
Protozoa	CRYP	Cryptosporidium spp.	2003	Mortality	Number	FJI	Fiji	Western Pacific	<5 years	98564	0.349507	0.0726772	0.942251
Protozoa	CRYP	Cryptosporidium spp.	2003	Mortality	Number	FJI	Fiji	Western Pacific	≥5 years	763664	1.19546	0.233398	3.3198
Protozoa	CRYP	Cryptosporidium spp.	2003	Mortality	Number	FJI	Fiji	Western Pacific	All ages	862228	1.54497	0.296552	4.23693
Protozoa	CRYP	Cryptosporidium spp.	2003	Mortality	Number	FRA	France	Europe	<5 years	3828090	1.9214	0.928943	3.22418
Protozoa	CRYP	Cryptosporidium spp.	2003	Mortality	Number	FRA	France	Europe	≥5 years	56709416	9.42097	4.55478	15.8088
Protozoa	CRYP	Cryptosporidium spp.	2003	Mortality	Number	FRA	France	Europe	All ages	60537506	11.3424	5.48372	19.033
Protozoa	CRYP	Cryptosporidium spp.	2003	Mortality	Number	FSM	Micronesia	Western Pacific	<5 years	15607	0.451832	0.11966	1.07097
Protozoa	CRYP	Cryptosporidium spp.	2003	Mortality	Number	FSM	Micronesia	Western Pacific	≥5 years	96814	0.161638	0.04345	0.378421
Protozoa	CRYP	Cryptosporidium spp.	2003	Mortality	Number	FSM	Micronesia	Western Pacific	All ages	112421	0.61347	0.169088	1.4546
Protozoa	CRYP	Cryptosporidium spp.	2003	Mortality	Number	GAB	Gabon	Africa	<5 years	199504	30.0951	11.7864	59.7707
Protozoa	CRYP	Cryptosporidium spp.	2003	Mortality	Number	GAB	Gabon	Africa	≥5 years	1163811	12.712	4.16245	28.9504
Protozoa	CRYP	Cryptosporidium spp.	2003	Mortality	Number	GAB	Gabon	Africa	All ages	1363315	42.8071	16.1618	88.2353
Protozoa	CRYP	Cryptosporidium spp.	2003	Mortality	Number	GBR	United Kingdom	Europe	<5 years	3454512	1.89397	0.915685	3.17817
Protozoa	CRYP	Cryptosporidium spp.	2003	Mortality	Number	GBR	United Kingdom	Europe	≥5 years	56219002	9.28651	4.48977	15.5831
Protozoa	CRYP	Cryptosporidium spp.	2003	Mortality	Number	GBR	United Kingdom	Europe	All ages	59673514	11.1805	5.40546	18.7613
Protozoa	CRYP	Cryptosporidium spp.	2003	Mortality	Number	GEO	Georgia	Europe	<5 years	246979	2.67365	0.774891	6.67207
Protozoa	CRYP	Cryptosporidium spp.	2003	Mortality	Number	GEO	Georgia	Europe	≥5 years	3852755	0.227006	0.0674731	0.583191
Protozoa	CRYP	Cryptosporidium spp.	2003	Mortality	Number	GEO	Georgia	Europe	All ages	4099734	2.90065	0.835318	7.28111
Protozoa	CRYP	Cryptosporidium spp.	2003	Mortality	Number	GHA	Ghana	Africa	<5 years	3238058	352.026	153.558	652.204
Protozoa	CRYP	Cryptosporidium spp.	2003	Mortality	Number	GHA	Ghana	Africa	≥5 years	17775933	202.611	76.2756	423.971
Protozoa	CRYP	Cryptosporidium spp.	2003	Mortality	Number	GHA	Ghana	Africa	All ages	21013991	554.638	244.792	1061.94
Protozoa	CRYP	Cryptosporidium spp.	2003	Mortality	Number	GIN	Guinea	Africa	<5 years	1524371	734.469	381.997	1177.09
Protozoa	CRYP	Cryptosporidium spp.	2003	Mortality	Number	GIN	Guinea	Africa	≥5 years	7247488	324.004	144.57	582.932
Protozoa	CRYP	Cryptosporidium spp.	2003	Mortality	Number	GIN	Guinea	Africa	All ages	8771859	1058.47	555.297	1719.31
Protozoa	CRYP	Cryptosporidium spp.	2003	Mortality	Number	GLOBAL	Global	All WHO Member States	<5 years	630014318	85195.7	49060.2	130845
Protozoa	CRYP	Cryptosporidium spp.	2003	Mortality	Number	GLOBAL	Global	All WHO Member States	≥5 years	5706048468	46467.1	24629.5	77023
Protozoa	CRYP	Cryptosporidium spp.	2003	Mortality	Number	GLOBAL	Global	All WHO Member States	All ages	6336062786	131663	77218.7	203129
Protozoa	CRYP	Cryptosporidium spp.	2003	Mortality	Number	GMB	Gambia	Africa	<5 years	274045	113.254	56.9325	189.013
Protozoa	CRYP	Cryptosporidium spp.	2003	Mortality	Number	GMB	Gambia	Africa	≥5 years	1282187	29.4703	13.124	58.5104
Protozoa	CRYP	Cryptosporidium spp.	2003	Mortality	Number	GMB	Gambia	Africa	All ages	1556232	142.724	70.4925	242.921
Protozoa	CRYP	Cryptosporidium spp.	2003	Mortality	Number	GNB	Guinea-Bissau	Africa	<5 years	224203	120.696	50.5058	228.064
Protozoa	CRYP	Cryptosporidium spp.	2003	Mortality	Number	GNB	Guinea-Bissau	Africa	≥5 years	1079525	40.7143	14.2225	80.9743
Protozoa	CRYP	Cryptosporidium spp.	2003	Mortality	Number	GNB	Guinea-Bissau	Africa	All ages	1303728	161.41	66.4131	303.732
Protozoa	CRYP	Cryptosporidium spp.	2003	Mortality	Number	GNQ	Equatorial Guinea	Africa	<5 years	131447	62.1296	26.4826	119.414
Protozoa	CRYP	Cryptosporidium spp.	2003	Mortality	Number	GNQ	Equatorial Guinea	Africa	≥5 years	690984	11.8523	4.05941	23.7283
Protozoa	CRYP	Cryptosporidium spp.	2003	Mortality	Number	GNQ	Equatorial Guinea	Africa	All ages	822431	73.9819	31.3015	140.501
Protozoa	CRYP	Cryptosporidium spp.	2003	Mortality	Number	GRC	Greece	Europe	<5 years	535527	0.346116	0.167338	0.580797
Protozoa	CRYP	Cryptosporidium spp.	2003	Mortality	Number	GRC	Greece	Europe	≥5 years	10369559	1.69707	0.820488	2.84776
Protozoa	CRYP	Cryptosporidium spp.	2003	Mortality	Number	GRC	Greece	Europe	All ages	10905086	2.04319	0.987825	3.42855
Protozoa	CRYP	Cryptosporidium spp.	2003	Mortality	Number	GRD	Grenada	Americas	<5 years	9805	0	0	0
Protozoa	CRYP	Cryptosporidium spp.	2003	Mortality	Number	GRD	Grenada	Americas	≥5 years	98848	0.0707783	0.0279554	0.14184
Protozoa	CRYP	Cryptosporidium spp.	2003	Mortality	Number	GRD	Grenada	Americas	All ages	108653	0.0707783	0.0279554	0.14184
Protozoa	CRYP	Cryptosporidium spp.	2003	Mortality	Number	GTM	Guatemala	Americas	<5 years	1922996	56.8405	13.8676	128.614
Protozoa	CRYP	Cryptosporidium spp.	2003	Mortality	Number	GTM	Guatemala	Americas	≥5 years	10463429	38.8451	8.81871	97.4897
Protozoa	CRYP	Cryptosporidium spp.	2003	Mortality	Number	GTM	Guatemala	Americas	All ages	12386425	95.6856	22.8268	227.856
Protozoa	CRYP	Cryptosporidium spp.	2003	Mortality	Number	GUY	Guyana	Americas	<5 years	93434	0.0242232	0.0117113	0.0406476
Protozoa	CRYP	Cryptosporidium spp.	2003	Mortality	Number	GUY	Guyana	Americas	≥5 years	669768	0.118771	0.0574225	0.199303
Protozoa	CRYP	Cryptosporidium spp.	2003	Mortality	Number	GUY	Guyana	Americas	All ages	763202	0.142994	0.0691338	0.23995
Protozoa	CRYP	Cryptosporidium spp.	2003	Mortality	Number	HND	Honduras	Americas	<5 years	1075536	17.2476	5.17683	40.0334
Protozoa	CRYP	Cryptosporidium spp.	2003	Mortality	Number	HND	Honduras	Americas	≥5 years	5953741	9.60713	2.79216	23.4198
Protozoa	CRYP	Cryptosporidium spp.	2003	Mortality	Number	HND	Honduras	Americas	All ages	7029277	26.8547	7.85112	61.7811
Protozoa	CRYP	Cryptosporidium spp.	2003	Mortality	Number	HRV	Croatia	Europe	<5 years	213921	0.136663	0.0660729	0.229326
Protozoa	CRYP	Cryptosporidium spp.	2003	Mortality	Number	HRV	Croatia	Europe	≥5 years	4091927	0.670085	0.323968	1.12443
Protozoa	CRYP	Cryptosporidium spp.	2003	Mortality	Number	HRV	Croatia	Europe	All ages	4305848	0.806748	0.39004	1.35376
Protozoa	CRYP	Cryptosporidium spp.	2003	Mortality	Number	HTI	Haiti	Americas	<5 years	1205655	109.793	32.2296	256.825
Protozoa	CRYP	Cryptosporidium spp.	2003	Mortality	Number	HTI	Haiti	Americas	≥5 years	7477745	16.304	4.45017	36.5247
Protozoa	CRYP	Cryptosporidium spp.	2003	Mortality	Number	HTI	Haiti	Americas	All ages	8683400	126.097	36.672	291.336
Protozoa	CRYP	Cryptosporidium spp.	2003	Mortality	Number	HUN	Hungary	Europe	<5 years	477677	0.321268	0.155324	0.5391
Protozoa	CRYP	Cryptosporidium spp.	2003	Mortality	Number	HUN	Hungary	Europe	≥5 years	9644510	1.57524	0.761583	2.64331
Protozoa	CRYP	Cryptosporidium spp.	2003	Mortality	Number	HUN	Hungary	Europe	All ages	10122187	1.8965	0.916907	3.18241
Protozoa	CRYP	Cryptosporidium spp.	2003	Mortality	Number	IDN	Indonesia	South-East Asia	<5 years	22550482	1271.19	329.129	2977.61
Protozoa	CRYP	Cryptosporidium spp.	2003	Mortality	Number	IDN	Indonesia	South-East Asia	≥5 years	201027514	1467.28	386.21	3340.7
Protozoa	CRYP	Cryptosporidium spp.	2003	Mortality	Number	IDN	Indonesia	South-East Asia	All ages	223577996	2738.47	742.171	6189.91
Protozoa	CRYP	Cryptosporidium spp.	2003	Mortality	Number	IND	India	South-East Asia	<5 years	134103789	12869.1	6921.53	21350
Protozoa	CRYP	Cryptosporidium spp.	2003	Mortality	Number	IND	India	South-East Asia	≥5 years	973142718	23217.8	11093.9	43872.4
Protozoa	CRYP	Cryptosporidium spp.	2003	Mortality	Number	IND	India	South-East Asia	All ages	1107246507	36086.9	18929	63284.4
Protozoa	CRYP	Cryptosporidium spp.	2003	Mortality	Number	IRL	Ireland	Europe	<5 years	282408	0.12571	0.0607776	0.210947
Protozoa	CRYP	Cryptosporidium spp.	2003	Mortality	Number	IRL	Ireland	Europe	≥5 years	3678356	0.616382	0.298004	1.03431
Protozoa	CRYP	Cryptosporidium spp.	2003	Mortality	Number	IRL	Ireland	Europe	All ages	3960764	0.742093	0.358781	1.24526
Protozoa	CRYP	Cryptosporidium spp.	2003	Mortality	Number	IRN	Iran	Eastern Mediterranean	<5 years	5144509	70.5292	30.2147	138.368
Protozoa	CRYP	Cryptosporidium spp.	2003	Mortality	Number	IRN	Iran	Eastern Mediterranean	≥5 years	62908434	16.4321	7.12283	32.4677
Protozoa	CRYP	Cryptosporidium spp.	2003	Mortality	Number	IRN	Iran	Eastern Mediterranean	All ages	68052943	86.9613	37.3661	171.735
Protozoa	CRYP	Cryptosporidium spp.	2003	Mortality	Number	IRQ	Iraq	Eastern Mediterranean	<5 years	4267414	236.657	106.466	438.984
Protozoa	CRYP	Cryptosporidium spp.	2003	Mortality	Number	IRQ	Iraq	Eastern Mediterranean	≥5 years	22175778	7.42781	3.07857	15.4627
Protozoa	CRYP	Cryptosporidium spp.	2003	Mortality	Number	IRQ	Iraq	Eastern Mediterranean	All ages	26443192	244.085	110.438	451.914
Protozoa	CRYP	Cryptosporidium spp.	2003	Mortality	Number	ISL	Iceland	Europe	<5 years	21037	0.00915815	0.00442771	0.0153677
Protozoa	CRYP	Cryptosporidium spp.	2003	Mortality	Number	ISL	Iceland	Europe	≥5 years	267509	0.0449041	0.0217099	0.0753509
Protozoa	CRYP	Cryptosporidium spp.	2003	Mortality	Number	ISL	Iceland	Europe	All ages	288546	0.0540623	0.0261376	0.0907187
Protozoa	CRYP	Cryptosporidium spp.	2003	Mortality	Number	ISR	Israel	Europe	<5 years	652187	0.204618	0.0989272	0.343358
Protozoa	CRYP	Cryptosporidium spp.	2003	Mortality	Number	ISR	Israel	Europe	≥5 years	5794722	1.00328	0.485059	1.68355
Protozoa	CRYP	Cryptosporidium spp.	2003	Mortality	Number	ISR	Israel	Europe	All ages	6446909	1.2079	0.583986	2.0269
Protozoa	CRYP	Cryptosporidium spp.	2003	Mortality	Number	ITA	Italy	Europe	<5 years	2654636	1.82566	0.882659	3.06354
Protozoa	CRYP	Cryptosporidium spp.	2003	Mortality	Number	ITA	Italy	Europe	≥5 years	54866623	8.95158	4.32784	15.0211
Protozoa	CRYP	Cryptosporidium spp.	2003	Mortality	Number	ITA	Italy	Europe	All ages	57521259	10.7772	5.2105	18.0846
Protozoa	CRYP	Cryptosporidium spp.	2003	Mortality	Number	JAM	Jamaica	Americas	<5 years	258872	0.0897504	0.024015	0.205668
Protozoa	CRYP	Cryptosporidium spp.	2003	Mortality	Number	JAM	Jamaica	Americas	≥5 years	2389769	1.35225	0.545698	2.65589
Protozoa	CRYP	Cryptosporidium spp.	2003	Mortality	Number	JAM	Jamaica	Americas	All ages	2648641	1.442	0.585639	2.82959
Protozoa	CRYP	Cryptosporidium spp.	2003	Mortality	Number	JOR	Jordan	Eastern Mediterranean	<5 years	769653	3.94311	1.22616	8.31618
Protozoa	CRYP	Cryptosporidium spp.	2003	Mortality	Number	JOR	Jordan	Eastern Mediterranean	≥5 years	4906808	0.65912	0.188367	1.60326
Protozoa	CRYP	Cryptosporidium spp.	2003	Mortality	Number	JOR	Jordan	Eastern Mediterranean	All ages	5676461	4.60223	1.39822	9.87609
Protozoa	CRYP	Cryptosporidium spp.	2003	Mortality	Number	JPN	Japan	Western Pacific	<5 years	5898622	4.04956	1.95785	6.79533
Protozoa	CRYP	Cryptosporidium spp.	2003	Mortality	Number	JPN	Japan	Western Pacific	≥5 years	121691002	19.8558	9.59971	33.3188
Protozoa	CRYP	Cryptosporidium spp.	2003	Mortality	Number	JPN	Japan	Western Pacific	All ages	127589624	23.9053	11.5576	40.1141
Protozoa	CRYP	Cryptosporidium spp.	2003	Mortality	Number	KAZ	Kazakhstan	Europe	<5 years	1195329	18.2819	5.27047	43.5437
Protozoa	CRYP	Cryptosporidium spp.	2003	Mortality	Number	KAZ	Kazakhstan	Europe	≥5 years	14504003	1.47258	0.441288	3.73133
Protozoa	CRYP	Cryptosporidium spp.	2003	Mortality	Number	KAZ	Kazakhstan	Europe	All ages	15699332	19.7545	5.78947	46.8878
Protozoa	CRYP	Cryptosporidium spp.	2003	Mortality	Number	KEN	Kenya	Africa	<5 years	5729494	1004.73	486.959	1641.38
Protozoa	CRYP	Cryptosporidium spp.	2003	Mortality	Number	KEN	Kenya	Africa	≥5 years	27401557	341.768	146.716	592.521
Protozoa	CRYP	Cryptosporidium spp.	2003	Mortality	Number	KEN	Kenya	Africa	All ages	33131051	1346.49	652.349	2225.84
Protozoa	CRYP	Cryptosporidium spp.	2003	Mortality	Number	KGZ	Kyrgyzstan	Europe	<5 years	536594	10.8926	3.31417	25.6153
Protozoa	CRYP	Cryptosporidium spp.	2003	Mortality	Number	KGZ	Kyrgyzstan	Europe	≥5 years	4601374	0.651556	0.170486	1.60779
Protozoa	CRYP	Cryptosporidium spp.	2003	Mortality	Number	KGZ	Kyrgyzstan	Europe	All ages	5137968	11.5442	3.49534	27.3515
Protozoa	CRYP	Cryptosporidium spp.	2003	Mortality	Number	KHM	Cambodia	Western Pacific	<5 years	1628609	126.986	41.6519	285.654
Protozoa	CRYP	Cryptosporidium spp.	2003	Mortality	Number	KHM	Cambodia	Western Pacific	≥5 years	11324932	31.2634	9.0758	75.1109
Protozoa	CRYP	Cryptosporidium spp.	2003	Mortality	Number	KHM	Cambodia	Western Pacific	All ages	12953541	158.249	50.9529	359.95
Protozoa	CRYP	Cryptosporidium spp.	2003	Mortality	Number	KIR	Kiribati	Western Pacific	<5 years	12987	0.849416	0.254109	1.99684
Protozoa	CRYP	Cryptosporidium spp.	2003	Mortality	Number	KIR	Kiribati	Western Pacific	≥5 years	80248	0.813498	0.224563	1.85804
Protozoa	CRYP	Cryptosporidium spp.	2003	Mortality	Number	KIR	Kiribati	Western Pacific	All ages	93235	1.66291	0.479531	3.77005
Protozoa	CRYP	Cryptosporidium spp.	2003	Mortality	Number	KNA	Saint Kitts and Nevis	Americas	<5 years	4146	0.00146317	0.0007074	0.00245525
Protozoa	CRYP	Cryptosporidium spp.	2003	Mortality	Number	KNA	Saint Kitts and Nevis	Americas	≥5 years	41954	0.00717418	0.00346852	0.0120386
Protozoa	CRYP	Cryptosporidium spp.	2003	Mortality	Number	KNA	Saint Kitts and Nevis	Americas	All ages	46100	0.00863734	0.00417592	0.0144938
Protozoa	CRYP	Cryptosporidium spp.	2003	Mortality	Number	KOR	South Korea	Western Pacific	<5 years	2923593	1.50492	0.727587	2.52532
Protozoa	CRYP	Cryptosporidium spp.	2003	Mortality	Number	KOR	South Korea	Western Pacific	≥5 years	44491926	7.3789	3.5675	12.3821
Protozoa	CRYP	Cryptosporidium spp.	2003	Mortality	Number	KOR	South Korea	Western Pacific	All ages	47415519	8.88382	4.29508	14.9074
Protozoa	CRYP	Cryptosporidium spp.	2003	Mortality	Number	KWT	Kuwait	Eastern Mediterranean	<5 years	201880	0.0661905	0.0320013	0.11107
Protozoa	CRYP	Cryptosporidium spp.	2003	Mortality	Number	KWT	Kuwait	Eastern Mediterranean	≥5 years	1883587	0.324545	0.156908	0.544599
Protozoa	CRYP	Cryptosporidium spp.	2003	Mortality	Number	KWT	Kuwait	Eastern Mediterranean	All ages	2085467	0.390735	0.18891	0.65567
Protozoa	CRYP	Cryptosporidium spp.	2003	Mortality	Number	LAO	Laos	Western Pacific	<5 years	813952	97.6848	28.8986	227.031
Protozoa	CRYP	Cryptosporidium spp.	2003	Mortality	Number	LAO	Laos	Western Pacific	≥5 years	4841193	18.7427	5.00848	50.8507
Protozoa	CRYP	Cryptosporidium spp.	2003	Mortality	Number	LAO	Laos	Western Pacific	All ages	5655145	116.427	34.928	263.377
Protozoa	CRYP	Cryptosporidium spp.	2003	Mortality	Number	LBN	Lebanon	Eastern Mediterranean	<5 years	450003	0.772721	0.297207	1.6163
Protozoa	CRYP	Cryptosporidium spp.	2003	Mortality	Number	LBN	Lebanon	Eastern Mediterranean	≥5 years	4039052	1.96494	0.672149	4.37795
Protozoa	CRYP	Cryptosporidium spp.	2003	Mortality	Number	LBN	Lebanon	Eastern Mediterranean	All ages	4489055	2.73766	0.972574	5.90467
Protozoa	CRYP	Cryptosporidium spp.	2003	Mortality	Number	LBR	Liberia	Africa	<5 years	536672	173.569	85.6434	282.252
Protozoa	CRYP	Cryptosporidium spp.	2003	Mortality	Number	LBR	Liberia	Africa	≥5 years	2590878	59.6468	25.3944	111.229
Protozoa	CRYP	Cryptosporidium spp.	2003	Mortality	Number	LBR	Liberia	Africa	All ages	3127550	233.215	113.63	381.162
Protozoa	CRYP	Cryptosporidium spp.	2003	Mortality	Number	LBY	Libya	Eastern Mediterranean	<5 years	583465	12.2216	4.85392	25.0606
Protozoa	CRYP	Cryptosporidium spp.	2003	Mortality	Number	LBY	Libya	Eastern Mediterranean	≥5 years	4978822	1.88049	0.692216	4.10772
Protozoa	CRYP	Cryptosporidium spp.	2003	Mortality	Number	LBY	Libya	Eastern Mediterranean	All ages	5562287	14.1021	5.65141	29.0192
Protozoa	CRYP	Cryptosporidium spp.	2003	Mortality	Number	LCA	Saint Lucia	Americas	<5 years	15250	0	0	0
Protozoa	CRYP	Cryptosporidium spp.	2003	Mortality	Number	LCA	Saint Lucia	Americas	≥5 years	147075	0.0568235	0.0229432	0.112621
Protozoa	CRYP	Cryptosporidium spp.	2003	Mortality	Number	LCA	Saint Lucia	Americas	All ages	162325	0.0568235	0.0229432	0.112621
Protozoa	CRYP	Cryptosporidium spp.	2003	Mortality	Number	LKA	Sri Lanka	South-East Asia	<5 years	1761518	4.82267	2.30231	8.90587
Protozoa	CRYP	Cryptosporidium spp.	2003	Mortality	Number	LKA	Sri Lanka	South-East Asia	≥5 years	18117796	23.2936	9.60529	48.0311
Protozoa	CRYP	Cryptosporidium spp.	2003	Mortality	Number	LKA	Sri Lanka	South-East Asia	All ages	19879314	28.1163	12.1563	56.4906
Protozoa	CRYP	Cryptosporidium spp.	2003	Mortality	Number	LSO	Lesotho	Africa	<5 years	255447	57.7443	29.9788	95.159
Protozoa	CRYP	Cryptosporidium spp.	2003	Mortality	Number	LSO	Lesotho	Africa	≥5 years	1735409	74.2056	32.7477	132.936
Protozoa	CRYP	Cryptosporidium spp.	2003	Mortality	Number	LSO	Lesotho	Africa	All ages	1990856	131.95	66.4648	226.654
Protozoa	CRYP	Cryptosporidium spp.	2003	Mortality	Number	LTU	Lithuania	Europe	<5 years	164568	0.108929	0.052664	0.182787
Protozoa	CRYP	Cryptosporidium spp.	2003	Mortality	Number	LTU	Lithuania	Europe	≥5 years	3267451	0.534098	0.258222	0.896238
Protozoa	CRYP	Cryptosporidium spp.	2003	Mortality	Number	LTU	Lithuania	Europe	All ages	3432019	0.643026	0.310886	1.07902
Protozoa	CRYP	Cryptosporidium spp.	2003	Mortality	Number	LUX	Luxembourg	Europe	<5 years	27936	0.0142352	0.00688235	0.0238873
Protozoa	CRYP	Cryptosporidium spp.	2003	Mortality	Number	LUX	Luxembourg	Europe	≥5 years	420574	0.069798	0.0337454	0.117124
Protozoa	CRYP	Cryptosporidium spp.	2003	Mortality	Number	LUX	Luxembourg	Europe	All ages	448510	0.0840333	0.0406278	0.141011
Protozoa	CRYP	Cryptosporidium spp.	2003	Mortality	Number	LVA	Latvia	Europe	<5 years	96435	0.0730142	0.0353003	0.122521
Protozoa	CRYP	Cryptosporidium spp.	2003	Mortality	Number	LVA	Latvia	Europe	≥5 years	2204024	0.358002	0.173084	0.600742
Protozoa	CRYP	Cryptosporidium spp.	2003	Mortality	Number	LVA	Latvia	Europe	All ages	2300459	0.431016	0.208385	0.723263
Protozoa	CRYP	Cryptosporidium spp.	2003	Mortality	Number	MAR	Morocco	Eastern Mediterranean	<5 years	3123802	162.815	75.8505	305.052
Protozoa	CRYP	Cryptosporidium spp.	2003	Mortality	Number	MAR	Morocco	Eastern Mediterranean	≥5 years	26263516	12.8782	5.59785	25.5294
Protozoa	CRYP	Cryptosporidium spp.	2003	Mortality	Number	MAR	Morocco	Eastern Mediterranean	All ages	29387318	175.693	81.632	328.248
Protozoa	CRYP	Cryptosporidium spp.	2003	Mortality	Number	MCO	Monaco	Europe	<5 years	1548	0.00102841	0.000497206	0.00172571
Protozoa	CRYP	Cryptosporidium spp.	2003	Mortality	Number	MCO	Monaco	Europe	≥5 years	30854	0.00504247	0.00243789	0.00846146
Protozoa	CRYP	Cryptosporidium spp.	2003	Mortality	Number	MCO	Monaco	Europe	All ages	32402	0.00607087	0.0029351	0.0101872
Protozoa	CRYP	Cryptosporidium spp.	2003	Mortality	Number	MDA	Moldova	Europe	<5 years	229488	0.513248	0.134823	1.32096
Protozoa	CRYP	Cryptosporidium spp.	2003	Mortality	Number	MDA	Moldova	Europe	≥5 years	3889636	0.0283802	0.00795775	0.0708842
Protozoa	CRYP	Cryptosporidium spp.	2003	Mortality	Number	MDA	Moldova	Europe	All ages	4119124	0.541629	0.147228	1.36911
Protozoa	CRYP	Cryptosporidium spp.	2003	Mortality	Number	MDG	Madagascar	Africa	<5 years	3194142	988.296	495.915	1640.15
Protozoa	CRYP	Cryptosporidium spp.	2003	Mortality	Number	MDG	Madagascar	Africa	≥5 years	14614428	388.161	172.659	711.164
Protozoa	CRYP	Cryptosporidium spp.	2003	Mortality	Number	MDG	Madagascar	Africa	All ages	17808570	1376.46	680.275	2301.71
Protozoa	CRYP	Cryptosporidium spp.	2003	Mortality	Number	MDV	Maldives	South-East Asia	<5 years	28675	0.347428	0.0896762	0.80988
Protozoa	CRYP	Cryptosporidium spp.	2003	Mortality	Number	MDV	Maldives	South-East Asia	≥5 years	265373	0.269682	0.0702632	0.655436
Protozoa	CRYP	Cryptosporidium spp.	2003	Mortality	Number	MDV	Maldives	South-East Asia	All ages	294048	0.61711	0.160889	1.41875
Protozoa	CRYP	Cryptosporidium spp.	2003	Mortality	Number	MEX	Mexico	Americas	<5 years	11468063	226.183	72.6519	580.662
Protozoa	CRYP	Cryptosporidium spp.	2003	Mortality	Number	MEX	Mexico	Americas	≥5 years	90801032	96.4347	26.4226	269.018
Protozoa	CRYP	Cryptosporidium spp.	2003	Mortality	Number	MEX	Mexico	Americas	All ages	102269095	322.618	103.493	837.011
Protozoa	CRYP	Cryptosporidium spp.	2003	Mortality	Number	MHL	Marshall Islands	Western Pacific	<5 years	8029	0.121899	0.021632	0.333555
Protozoa	CRYP	Cryptosporidium spp.	2003	Mortality	Number	MHL	Marshall Islands	Western Pacific	≥5 years	43522	0.0320909	0.0063901	0.0896029
Protozoa	CRYP	Cryptosporidium spp.	2003	Mortality	Number	MHL	Marshall Islands	Western Pacific	All ages	51551	0.15399	0.0283949	0.418303
Protozoa	CRYP	Cryptosporidium spp.	2003	Mortality	Number	MKD	North Macedonia	Europe	<5 years	141345	0.613587	0.186623	1.5482
Protozoa	CRYP	Cryptosporidium spp.	2003	Mortality	Number	MKD	North Macedonia	Europe	≥5 years	1936737	0.0435243	0.0105862	0.121521
Protozoa	CRYP	Cryptosporidium spp.	2003	Mortality	Number	MKD	North Macedonia	Europe	All ages	2078082	0.657111	0.202708	1.63261
Protozoa	CRYP	Cryptosporidium spp.	2003	Mortality	Number	MLI	Mali	Africa	<5 years	2348751	1727.16	855.354	2791.67
Protozoa	CRYP	Cryptosporidium spp.	2003	Mortality	Number	MLI	Mali	Africa	≥5 years	10133208	543.121	228.899	1012.27
Protozoa	CRYP	Cryptosporidium spp.	2003	Mortality	Number	MLI	Mali	Africa	All ages	12481959	2270.28	1096.5	3797.42
Protozoa	CRYP	Cryptosporidium spp.	2003	Mortality	Number	MLT	Malta	Europe	<5 years	21638	0.0129152	0.00624417	0.0216723
Protozoa	CRYP	Cryptosporidium spp.	2003	Mortality	Number	MLT	Malta	Europe	≥5 years	385283	0.0633259	0.0306163	0.106263
Protozoa	CRYP	Cryptosporidium spp.	2003	Mortality	Number	MLT	Malta	Europe	All ages	406921	0.0762411	0.0368605	0.127936
Protozoa	CRYP	Cryptosporidium spp.	2003	Mortality	Number	MMR	Myanmar	South-East Asia	<5 years	4850467	484.032	232.088	883.003
Protozoa	CRYP	Cryptosporidium spp.	2003	Mortality	Number	MMR	Myanmar	South-East Asia	≥5 years	41608507	118.717	49.9086	237.012
Protozoa	CRYP	Cryptosporidium spp.	2003	Mortality	Number	MMR	Myanmar	South-East Asia	All ages	46458974	602.749	285.321	1076.39
Protozoa	CRYP	Cryptosporidium spp.	2003	Mortality	Number	MNE	Montenegro	Europe	<5 years	41963	0	0	0
Protozoa	CRYP	Cryptosporidium spp.	2003	Mortality	Number	MNE	Montenegro	Europe	≥5 years	591690	0.00591614	0.00146257	0.014599
Protozoa	CRYP	Cryptosporidium spp.	2003	Mortality	Number	MNE	Montenegro	Europe	All ages	633653	0.00591614	0.00146257	0.014599
Protozoa	CRYP	Cryptosporidium spp.	2003	Mortality	Number	MNG	Mongolia	Western Pacific	<5 years	241516	10.0095	3.06534	22.8479
Protozoa	CRYP	Cryptosporidium spp.	2003	Mortality	Number	MNG	Mongolia	Western Pacific	≥5 years	2269630	0.0436923	0.0126395	0.100957
Protozoa	CRYP	Cryptosporidium spp.	2003	Mortality	Number	MNG	Mongolia	Western Pacific	All ages	2511146	10.0532	3.07822	22.9524
Protozoa	CRYP	Cryptosporidium spp.	2003	Mortality	Number	MOZ	Mozambique	Africa	<5 years	3394538	1148.35	569.914	2017.78
Protozoa	CRYP	Cryptosporidium spp.	2003	Mortality	Number	MOZ	Mozambique	Africa	≥5 years	15777177	442.259	182.657	834.219
Protozoa	CRYP	Cryptosporidium spp.	2003	Mortality	Number	MOZ	Mozambique	Africa	All ages	19171715	1590.6	790.486	2836.27
Protozoa	CRYP	Cryptosporidium spp.	2003	Mortality	Number	MRT	Mauritania	Africa	<5 years	456646	95.9652	49.3868	154.351
Protozoa	CRYP	Cryptosporidium spp.	2003	Mortality	Number	MRT	Mauritania	Africa	≥5 years	2313054	29.2051	13.1216	52.4209
Protozoa	CRYP	Cryptosporidium spp.	2003	Mortality	Number	MRT	Mauritania	Africa	All ages	2769700	125.17	64.5413	202.692
Protozoa	CRYP	Cryptosporidium spp.	2003	Mortality	Number	MUS	Mauritius	Africa	<5 years	96665	0.518503	0.182059	1.11675
Protozoa	CRYP	Cryptosporidium spp.	2003	Mortality	Number	MUS	Mauritius	Africa	≥5 years	1141574	0.50472	0.188182	1.01591
Protozoa	CRYP	Cryptosporidium spp.	2003	Mortality	Number	MUS	Mauritius	Africa	All ages	1238239	1.02322	0.382485	2.08991
Protozoa	CRYP	Cryptosporidium spp.	2003	Mortality	Number	MWI	Malawi	Africa	<5 years	2186905	721.615	283.943	1363.7
Protozoa	CRYP	Cryptosporidium spp.	2003	Mortality	Number	MWI	Malawi	Africa	≥5 years	9839964	446.677	155.442	923.279
Protozoa	CRYP	Cryptosporidium spp.	2003	Mortality	Number	MWI	Malawi	Africa	All ages	12026869	1168.29	445.987	2206.25
Protozoa	CRYP	Cryptosporidium spp.	2003	Mortality	Number	MYS	Malaysia	Western Pacific	<5 years	2625690	0.751619	0.15981	2.10391
Protozoa	CRYP	Cryptosporidium spp.	2003	Mortality	Number	MYS	Malaysia	Western Pacific	≥5 years	21765445	7.20752	1.39998	20.6856
Protozoa	CRYP	Cryptosporidium spp.	2003	Mortality	Number	MYS	Malaysia	Western Pacific	All ages	24391135	7.95913	1.53372	22.3215
Protozoa	CRYP	Cryptosporidium spp.	2003	Mortality	Number	NAM	Namibia	Africa	<5 years	265204	27.1352	10.8671	54.3322
Protozoa	CRYP	Cryptosporidium spp.	2003	Mortality	Number	NAM	Namibia	Africa	≥5 years	1639780	28.39	10.3618	58.6138
Protozoa	CRYP	Cryptosporidium spp.	2003	Mortality	Number	NAM	Namibia	Africa	All ages	1904984	55.5252	22.1255	108.811
Protozoa	CRYP	Cryptosporidium spp.	2003	Mortality	Number	NER	Niger	Africa	<5 years	2586756	2102.11	1043.45	3473.76
Protozoa	CRYP	Cryptosporidium spp.	2003	Mortality	Number	NER	Niger	Africa	≥5 years	9980999	643.311	277.322	1232.77
Protozoa	CRYP	Cryptosporidium spp.	2003	Mortality	Number	NER	Niger	Africa	All ages	12567755	2745.42	1332.9	4651.14
Protozoa	CRYP	Cryptosporidium spp.	2003	Mortality	Number	NGA	Nigeria	Africa	<5 years	24035392	23938.6	10290.3	43808.8
Protozoa	CRYP	Cryptosporidium spp.	2003	Mortality	Number	NGA	Nigeria	Africa	≥5 years	111274755	4012.92	1606.1	8089.26
Protozoa	CRYP	Cryptosporidium spp.	2003	Mortality	Number	NGA	Nigeria	Africa	All ages	135310147	27951.5	12242.9	51686.1
Protozoa	CRYP	Cryptosporidium spp.	2003	Mortality	Number	NIC	Nicaragua	Americas	<5 years	664053	20.7121	5.03303	59.6238
Protozoa	CRYP	Cryptosporidium spp.	2003	Mortality	Number	NIC	Nicaragua	Americas	≥5 years	4516306	1.53485	0.362262	4.61879
Protozoa	CRYP	Cryptosporidium spp.	2003	Mortality	Number	NIC	Nicaragua	Americas	All ages	5180359	22.2469	5.35462	64.2203
Protozoa	CRYP	Cryptosporidium spp.	2003	Mortality	Number	NIU	Niue	Western Pacific	<5 years	178	6.10657e-05	2.95236e-05	0.000102471
Protozoa	CRYP	Cryptosporidium spp.	2003	Mortality	Number	NIU	Niue	Western Pacific	≥5 years	1746	0.000299417	0.00014476	0.000502434
Protozoa	CRYP	Cryptosporidium spp.	2003	Mortality	Number	NIU	Niue	Western Pacific	All ages	1924	0.000360483	0.000174283	0.000604904
Protozoa	CRYP	Cryptosporidium spp.	2003	Mortality	Number	NLD	Netherlands	Europe	<5 years	1037288	0.518396	0.25063	0.869889
Protozoa	CRYP	Cryptosporidium spp.	2003	Mortality	Number	NLD	Netherlands	Europe	≥5 years	15295819	2.54179	1.22889	4.26523
Protozoa	CRYP	Cryptosporidium spp.	2003	Mortality	Number	NLD	Netherlands	Europe	All ages	16333107	3.06019	1.47952	5.13512
Protozoa	CRYP	Cryptosporidium spp.	2003	Mortality	Number	NOR	Norway	Europe	<5 years	292591	0.144477	0.0698509	0.242439
Protozoa	CRYP	Cryptosporidium spp.	2003	Mortality	Number	NOR	Norway	Europe	≥5 years	4259464	0.7084	0.342492	1.18872
Protozoa	CRYP	Cryptosporidium spp.	2003	Mortality	Number	NOR	Norway	Europe	All ages	4552055	0.852878	0.412343	1.43116
Protozoa	CRYP	Cryptosporidium spp.	2003	Mortality	Number	NPL	Nepal	South-East Asia	<5 years	3506099	116.04	53.4608	222.154
Protozoa	CRYP	Cryptosporidium spp.	2003	Mortality	Number	NPL	Nepal	South-East Asia	≥5 years	22008535	79.7575	32.4938	170.879
Protozoa	CRYP	Cryptosporidium spp.	2003	Mortality	Number	NPL	Nepal	South-East Asia	All ages	25514634	195.798	87.4692	392.877
Protozoa	CRYP	Cryptosporidium spp.	2003	Mortality	Number	NRU	Nauru	Western Pacific	<5 years	1242	0.000319135	0.000154293	0.000535522
Protozoa	CRYP	Cryptosporidium spp.	2003	Mortality	Number	NRU	Nauru	Western Pacific	≥5 years	8813	0.00156478	0.000756528	0.00262576
Protozoa	CRYP	Cryptosporidium spp.	2003	Mortality	Number	NRU	Nauru	Western Pacific	All ages	10055	0.00188391	0.000910821	0.00316129
Protozoa	CRYP	Cryptosporidium spp.	2003	Mortality	Number	NZL	New Zealand	Western Pacific	<5 years	281502	0.12657	0.0611931	0.212389
Protozoa	CRYP	Cryptosporidium spp.	2003	Mortality	Number	NZL	New Zealand	Western Pacific	≥5 years	3706340	0.620596	0.300041	1.04139
Protozoa	CRYP	Cryptosporidium spp.	2003	Mortality	Number	NZL	New Zealand	Western Pacific	All ages	3987842	0.747166	0.361234	1.25378
Protozoa	CRYP	Cryptosporidium spp.	2003	Mortality	Number	OMN	Oman	Eastern Mediterranean	<5 years	259479	0.0745959	0.0360651	0.125175
Protozoa	CRYP	Cryptosporidium spp.	2003	Mortality	Number	OMN	Oman	Eastern Mediterranean	≥5 years	2090815	0.365758	0.176834	0.613756
Protozoa	CRYP	Cryptosporidium spp.	2003	Mortality	Number	OMN	Oman	Eastern Mediterranean	All ages	2350294	0.440353	0.212899	0.738931
Protozoa	CRYP	Cryptosporidium spp.	2003	Mortality	Number	PAK	Pakistan	Eastern Mediterranean	<5 years	25515123	5750.44	2639.46	10174.3
Protozoa	CRYP	Cryptosporidium spp.	2003	Mortality	Number	PAK	Pakistan	Eastern Mediterranean	≥5 years	139534322	2296.02	936.936	4772.91
Protozoa	CRYP	Cryptosporidium spp.	2003	Mortality	Number	PAK	Pakistan	Eastern Mediterranean	All ages	165049445	8046.46	3684.92	14536.1
Protozoa	CRYP	Cryptosporidium spp.	2003	Mortality	Number	PAN	Panama	Americas	<5 years	346712	0.100276	0.0484807	0.168267
Protozoa	CRYP	Cryptosporidium spp.	2003	Mortality	Number	PAN	Panama	Americas	≥5 years	2812688	0.491672	0.23771	0.825046
Protozoa	CRYP	Cryptosporidium spp.	2003	Mortality	Number	PAN	Panama	Americas	All ages	3159400	0.591948	0.286191	0.993313
Protozoa	CRYP	Cryptosporidium spp.	2003	Mortality	Number	PER	Peru	Americas	<5 years	3024705	93.3531	29.9523	196.284
Protozoa	CRYP	Cryptosporidium spp.	2003	Mortality	Number	PER	Peru	Americas	≥5 years	24416797	11.5236	3.41354	27.3381
Protozoa	CRYP	Cryptosporidium spp.	2003	Mortality	Number	PER	Peru	Americas	All ages	27441502	104.877	34.0304	221.489
Protozoa	CRYP	Cryptosporidium spp.	2003	Mortality	Number	PHL	Philippines	Western Pacific	<5 years	11294365	347.401	103.092	785.196
Protozoa	CRYP	Cryptosporidium spp.	2003	Mortality	Number	PHL	Philippines	Western Pacific	≥5 years	72600064	56.6669	17.1227	142.187
Protozoa	CRYP	Cryptosporidium spp.	2003	Mortality	Number	PHL	Philippines	Western Pacific	All ages	83894429	404.068	120.339	913.151
Protozoa	CRYP	Cryptosporidium spp.	2003	Mortality	Number	PLW	Palau	Western Pacific	<5 years	1326	0.0200873	0.00372092	0.0557373
Protozoa	CRYP	Cryptosporidium spp.	2003	Mortality	Number	PLW	Palau	Western Pacific	≥5 years	18253	0.0311917	0.00600527	0.0866734
Protozoa	CRYP	Cryptosporidium spp.	2003	Mortality	Number	PLW	Palau	Western Pacific	All ages	19579	0.0512789	0.0101634	0.138275
Protozoa	CRYP	Cryptosporidium spp.	2003	Mortality	Number	PNG	Papua New Guinea	Western Pacific	<5 years	891808	53.9786	16.4472	129.848
Protozoa	CRYP	Cryptosporidium spp.	2003	Mortality	Number	PNG	Papua New Guinea	Western Pacific	≥5 years	5131064	15.1647	4.58578	36.7518
Protozoa	CRYP	Cryptosporidium spp.	2003	Mortality	Number	PNG	Papua New Guinea	Western Pacific	All ages	6022872	69.1433	21.3984	163.972
Protozoa	CRYP	Cryptosporidium spp.	2003	Mortality	Number	POL	Poland	Europe	<5 years	1864282	1.21298	0.586444	2.03544
Protozoa	CRYP	Cryptosporidium spp.	2003	Mortality	Number	POL	Poland	Europe	≥5 years	36353233	5.94749	2.87545	9.98013
Protozoa	CRYP	Cryptosporidium spp.	2003	Mortality	Number	POL	Poland	Europe	All ages	38217515	7.16047	3.46189	12.0156
Protozoa	CRYP	Cryptosporidium spp.	2003	Mortality	Number	PRK	North Korea	South-East Asia	<5 years	1907610	45.9705	21.3796	88.8894
Protozoa	CRYP	Cryptosporidium spp.	2003	Mortality	Number	PRK	North Korea	South-East Asia	≥5 years	22094748	1.17915	0.462869	2.22185
Protozoa	CRYP	Cryptosporidium spp.	2003	Mortality	Number	PRK	North Korea	South-East Asia	All ages	24002358	47.1496	21.9903	91.1162
Protozoa	CRYP	Cryptosporidium spp.	2003	Mortality	Number	PRT	Portugal	Europe	<5 years	562788	0.331321	0.160184	0.55597
Protozoa	CRYP	Cryptosporidium spp.	2003	Mortality	Number	PRT	Portugal	Europe	≥5 years	9876142	1.62453	0.785414	2.72602
Protozoa	CRYP	Cryptosporidium spp.	2003	Mortality	Number	PRT	Portugal	Europe	All ages	10438930	1.95585	0.945599	3.28199
Protozoa	CRYP	Cryptosporidium spp.	2003	Mortality	Number	PRY	Paraguay	Americas	<5 years	659211	13.0278	5.18933	25.3167
Protozoa	CRYP	Cryptosporidium spp.	2003	Mortality	Number	PRY	Paraguay	Americas	≥5 years	4635983	2.32344	0.873829	4.84862
Protozoa	CRYP	Cryptosporidium spp.	2003	Mortality	Number	PRY	Paraguay	Americas	All ages	5295194	15.3512	6.22606	30.4351
Protozoa	CRYP	Cryptosporidium spp.	2003	Mortality	Number	QAT	Qatar	Eastern Mediterranean	<5 years	58094	0.0231034	0.0111699	0.0387684
Protozoa	CRYP	Cryptosporidium spp.	2003	Mortality	Number	QAT	Qatar	Eastern Mediterranean	≥5 years	669825	0.11328	0.0547679	0.190089
Protozoa	CRYP	Cryptosporidium spp.	2003	Mortality	Number	QAT	Qatar	Eastern Mediterranean	All ages	727919	0.136384	0.0659377	0.228857
Protozoa	CRYP	Cryptosporidium spp.	2003	Mortality	Number	ROU	Romania	Europe	<5 years	1104269	0.688293	0.332771	1.15498
Protozoa	CRYP	Cryptosporidium spp.	2003	Mortality	Number	ROU	Romania	Europe	≥5 years	20581810	3.37483	1.63164	5.66311
Protozoa	CRYP	Cryptosporidium spp.	2003	Mortality	Number	ROU	Romania	Europe	All ages	21686079	4.06313	1.96441	6.81809
Protozoa	CRYP	Cryptosporidium spp.	2003	Mortality	Number	RUS	Russia	Europe	<5 years	6521012	17.5099	5.40164	42.8709
Protozoa	CRYP	Cryptosporidium spp.	2003	Mortality	Number	RUS	Russia	Europe	≥5 years	139607357	12.7416	3.82467	31.9833
Protozoa	CRYP	Cryptosporidium spp.	2003	Mortality	Number	RUS	Russia	Europe	All ages	146128369	30.2515	9.31432	72.9517
Protozoa	CRYP	Cryptosporidium spp.	2003	Mortality	Number	RWA	Rwanda	Africa	<5 years	1434832	832.725	410.29	1380.06
Protozoa	CRYP	Cryptosporidium spp.	2003	Mortality	Number	RWA	Rwanda	Africa	≥5 years	7039106	144.661	60.7014	283.093
Protozoa	CRYP	Cryptosporidium spp.	2003	Mortality	Number	RWA	Rwanda	Africa	All ages	8473938	977.386	489.158	1613.25
Protozoa	CRYP	Cryptosporidium spp.	2003	Mortality	Number	SAU	Saudi Arabia	Eastern Mediterranean	<5 years	2179176	0.582321	0.281536	0.977158
Protozoa	CRYP	Cryptosporidium spp.	2003	Mortality	Number	SAU	Saudi Arabia	Eastern Mediterranean	≥5 years	16168028	2.85523	1.38042	4.79119
Protozoa	CRYP	Cryptosporidium spp.	2003	Mortality	Number	SAU	Saudi Arabia	Eastern Mediterranean	All ages	18347204	3.43755	1.66196	5.76835
Protozoa	CRYP	Cryptosporidium spp.	2003	Mortality	Number	SDN	Sudan	Eastern Mediterranean	<5 years	5206268	674.662	219.693	1448.44
Protozoa	CRYP	Cryptosporidium spp.	2003	Mortality	Number	SDN	Sudan	Eastern Mediterranean	≥5 years	24381152	39.4064	10.8927	95.7738
Protozoa	CRYP	Cryptosporidium spp.	2003	Mortality	Number	SDN	Sudan	Eastern Mediterranean	All ages	29587420	714.068	231.537	1570.78
Protozoa	CRYP	Cryptosporidium spp.	2003	Mortality	Number	SEAR	South-East Asian Region	South-East Asia	<5 years	191927352	15950	8722.84	26141.9
Protozoa	CRYP	Cryptosporidium spp.	2003	Mortality	Number	SEAR	South-East Asian Region	South-East Asia	≥5 years	1461136171	25571.5	12493.7	47985.2
Protozoa	CRYP	Cryptosporidium spp.	2003	Mortality	Number	SEAR	South-East Asian Region	South-East Asia	All ages	1653063523	41521.5	22059.3	71990
Protozoa	CRYP	Cryptosporidium spp.	2003	Mortality	Number	SEN	Senegal	Africa	<5 years	1754693	679.563	259.291	1331.77
Protozoa	CRYP	Cryptosporidium spp.	2003	Mortality	Number	SEN	Senegal	Africa	≥5 years	8840656	243.017	80.3176	536.271
Protozoa	CRYP	Cryptosporidium spp.	2003	Mortality	Number	SEN	Senegal	Africa	All ages	10595349	922.58	336.04	1830.21
Protozoa	CRYP	Cryptosporidium spp.	2003	Mortality	Number	SGP	Singapore	Western Pacific	<5 years	233447	0.131431	0.0635431	0.220546
Protozoa	CRYP	Cryptosporidium spp.	2003	Mortality	Number	SGP	Singapore	Western Pacific	≥5 years	3907541	0.644429	0.311564	1.08138
Protozoa	CRYP	Cryptosporidium spp.	2003	Mortality	Number	SGP	Singapore	Western Pacific	All ages	4140988	0.77586	0.375107	1.30192
Protozoa	CRYP	Cryptosporidium spp.	2003	Mortality	Number	SLB	Solomon Islands	Western Pacific	<5 years	73985	1.25319	0.369739	3.04635
Protozoa	CRYP	Cryptosporidium spp.	2003	Mortality	Number	SLB	Solomon Islands	Western Pacific	≥5 years	387937	1.35785	0.372989	3.34708
Protozoa	CRYP	Cryptosporidium spp.	2003	Mortality	Number	SLB	Solomon Islands	Western Pacific	All ages	461922	2.61105	0.765136	5.95296
Protozoa	CRYP	Cryptosporidium spp.	2003	Mortality	Number	SLE	Sierra Leone	Africa	<5 years	889855	658.647	312.033	1084.93
Protozoa	CRYP	Cryptosporidium spp.	2003	Mortality	Number	SLE	Sierra Leone	Africa	≥5 years	4188080	186.748	82.1197	336.003
Protozoa	CRYP	Cryptosporidium spp.	2003	Mortality	Number	SLE	Sierra Leone	Africa	All ages	5077935	845.395	406.893	1421.74
Protozoa	CRYP	Cryptosporidium spp.	2003	Mortality	Number	SLV	El Salvador	Americas	<5 years	705614	12.9527	5.70663	24.2313
Protozoa	CRYP	Cryptosporidium spp.	2003	Mortality	Number	SLV	El Salvador	Americas	≥5 years	5288626	5.52046	2.095	11.1098
Protozoa	CRYP	Cryptosporidium spp.	2003	Mortality	Number	SLV	El Salvador	Americas	All ages	5994240	18.4731	8.07811	34.6531
Protozoa	CRYP	Cryptosporidium spp.	2003	Mortality	Number	SMR	San Marino	Europe	<5 years	1469	0.000878058	0.000424517	0.00147342
Protozoa	CRYP	Cryptosporidium spp.	2003	Mortality	Number	SMR	San Marino	Europe	≥5 years	26196	0.00430528	0.00208149	0.00722444
Protozoa	CRYP	Cryptosporidium spp.	2003	Mortality	Number	SMR	San Marino	Europe	All ages	27665	0.00518334	0.002506	0.00869786
Protozoa	CRYP	Cryptosporidium spp.	2003	Mortality	Number	SOM	Somalia	Eastern Mediterranean	<5 years	1970251	750.467	216.365	1657.86
Protozoa	CRYP	Cryptosporidium spp.	2003	Mortality	Number	SOM	Somalia	Eastern Mediterranean	≥5 years	7751717	277.121	72.0472	639.845
Protozoa	CRYP	Cryptosporidium spp.	2003	Mortality	Number	SOM	Somalia	Eastern Mediterranean	All ages	9721968	1027.59	285.804	2340.43
Protozoa	CRYP	Cryptosporidium spp.	2003	Mortality	Number	SRB	Serbia	Europe	<5 years	356004	0.289014	0.0681741	0.783242
Protozoa	CRYP	Cryptosporidium spp.	2003	Mortality	Number	SRB	Serbia	Europe	≥5 years	7246972	0.0788375	0.0200213	0.214833
Protozoa	CRYP	Cryptosporidium spp.	2003	Mortality	Number	SRB	Serbia	Europe	All ages	7602976	0.367852	0.0953951	1.04609
Protozoa	CRYP	Cryptosporidium spp.	2003	Mortality	Number	SSD	South Sudan	Africa	<5 years	1304167	717.158	341.392	1225.78
Protozoa	CRYP	Cryptosporidium spp.	2003	Mortality	Number	SSD	South Sudan	Africa	≥5 years	5440073	226.152	98.1753	425.662
Protozoa	CRYP	Cryptosporidium spp.	2003	Mortality	Number	SSD	South Sudan	Africa	All ages	6744240	943.31	458.558	1618.7
Protozoa	CRYP	Cryptosporidium spp.	2003	Mortality	Number	STP	Sao Tome and Principe	Africa	<5 years	24204	3.71228	1.87449	6.51192
Protozoa	CRYP	Cryptosporidium spp.	2003	Mortality	Number	STP	Sao Tome and Principe	Africa	≥5 years	127672	1.26551	0.568871	2.15725
Protozoa	CRYP	Cryptosporidium spp.	2003	Mortality	Number	STP	Sao Tome and Principe	Africa	All ages	151876	4.97778	2.42728	8.61321
Protozoa	CRYP	Cryptosporidium spp.	2003	Mortality	Number	SUR	Suriname	Americas	<5 years	57345	0.251637	0.0938195	0.535703
Protozoa	CRYP	Cryptosporidium spp.	2003	Mortality	Number	SUR	Suriname	Americas	≥5 years	444201	0.475368	0.193984	0.913935
Protozoa	CRYP	Cryptosporidium spp.	2003	Mortality	Number	SUR	Suriname	Americas	All ages	501546	0.727005	0.298008	1.43599
Protozoa	CRYP	Cryptosporidium spp.	2003	Mortality	Number	SVK	Slovakia	Europe	<5 years	267704	0.170657	0.0825082	0.28637
Protozoa	CRYP	Cryptosporidium spp.	2003	Mortality	Number	SVK	Slovakia	Europe	≥5 years	5109206	0.836766	0.404553	1.40413
Protozoa	CRYP	Cryptosporidium spp.	2003	Mortality	Number	SVK	Slovakia	Europe	All ages	5376910	1.00742	0.487061	1.6905
Protozoa	CRYP	Cryptosporidium spp.	2003	Mortality	Number	SVN	Slovenia	Europe	<5 years	89621	0.0632183	0.0305643	0.106083
Protozoa	CRYP	Cryptosporidium spp.	2003	Mortality	Number	SVN	Slovenia	Europe	≥5 years	1902199	0.309971	0.149863	0.520144
Protozoa	CRYP	Cryptosporidium spp.	2003	Mortality	Number	SVN	Slovenia	Europe	All ages	1991820	0.373189	0.180427	0.626227
Protozoa	CRYP	Cryptosporidium spp.	2003	Mortality	Number	SWE	Sweden	Europe	<5 years	462502	0.283775	0.137198	0.476186
Protozoa	CRYP	Cryptosporidium spp.	2003	Mortality	Number	SWE	Sweden	Europe	≥5 years	8478412	1.3914	0.672705	2.33483
Protozoa	CRYP	Cryptosporidium spp.	2003	Mortality	Number	SWE	Sweden	Europe	All ages	8940914	1.67518	0.809903	2.81102
Protozoa	CRYP	Cryptosporidium spp.	2003	Mortality	Number	SWZ	Eswatini	Africa	<5 years	150624	34.8952	17.3976	57.2369
Protozoa	CRYP	Cryptosporidium spp.	2003	Mortality	Number	SWZ	Eswatini	Africa	≥5 years	912675	17.3025	7.93851	30.4055
Protozoa	CRYP	Cryptosporidium spp.	2003	Mortality	Number	SWZ	Eswatini	Africa	All ages	1063299	52.1977	26.6656	86.6016
Protozoa	CRYP	Cryptosporidium spp.	2003	Mortality	Number	SYC	Seychelles	Africa	<5 years	7231	0.0259754	0.00405076	0.0804407
Protozoa	CRYP	Cryptosporidium spp.	2003	Mortality	Number	SYC	Seychelles	Africa	≥5 years	79238	0.228157	0.0851325	0.45612
Protozoa	CRYP	Cryptosporidium spp.	2003	Mortality	Number	SYC	Seychelles	Africa	All ages	86469	0.254133	0.0988015	0.513345
Protozoa	CRYP	Cryptosporidium spp.	2003	Mortality	Number	SYR	Syria	Eastern Mediterranean	<5 years	2530611	8.48534	2.6646	18.8378
Protozoa	CRYP	Cryptosporidium spp.	2003	Mortality	Number	SYR	Syria	Eastern Mediterranean	≥5 years	15147154	2.42538	0.679304	5.65747
Protozoa	CRYP	Cryptosporidium spp.	2003	Mortality	Number	SYR	Syria	Eastern Mediterranean	All ages	17677765	10.9107	3.53139	23.0512
Protozoa	CRYP	Cryptosporidium spp.	2003	Mortality	Number	TCD	Chad	Africa	<5 years	1898236	1155.66	572.518	1899.27
Protozoa	CRYP	Cryptosporidium spp.	2003	Mortality	Number	TCD	Chad	Africa	≥5 years	7379657	354.384	154.235	663.299
Protozoa	CRYP	Cryptosporidium spp.	2003	Mortality	Number	TCD	Chad	Africa	All ages	9277893	1510.04	744.506	2528.71
Protozoa	CRYP	Cryptosporidium spp.	2003	Mortality	Number	TGO	Togo	Africa	<5 years	887156	223.555	108.577	370.847
Protozoa	CRYP	Cryptosporidium spp.	2003	Mortality	Number	TGO	Togo	Africa	≥5 years	4593954	156.792	66.4286	295.895
Protozoa	CRYP	Cryptosporidium spp.	2003	Mortality	Number	TGO	Togo	Africa	All ages	5481110	380.347	185.336	654.928
Protozoa	CRYP	Cryptosporidium spp.	2003	Mortality	Number	THA	Thailand	South-East Asia	<5 years	4677004	10.7692	3.21078	24.4269
Protozoa	CRYP	Cryptosporidium spp.	2003	Mortality	Number	THA	Thailand	South-East Asia	≥5 years	59894177	87.9513	25.3682	208.779
Protozoa	CRYP	Cryptosporidium spp.	2003	Mortality	Number	THA	Thailand	South-East Asia	All ages	64571181	98.7205	28.8975	231.846
Protozoa	CRYP	Cryptosporidium spp.	2003	Mortality	Number	TJK	Tajikistan	Europe	<5 years	882673	62.5169	17.7181	144.152
Protozoa	CRYP	Cryptosporidium spp.	2003	Mortality	Number	TJK	Tajikistan	Europe	≥5 years	5711983	2.01001	0.542774	4.95829
Protozoa	CRYP	Cryptosporidium spp.	2003	Mortality	Number	TJK	Tajikistan	Europe	All ages	6594656	64.5269	18.2897	148.924
Protozoa	CRYP	Cryptosporidium spp.	2003	Mortality	Number	TKM	Turkmenistan	Europe	<5 years	528181	23.6846	6.83015	57.2096
Protozoa	CRYP	Cryptosporidium spp.	2003	Mortality	Number	TKM	Turkmenistan	Europe	≥5 years	4288503	0.49988	0.149283	1.27959
Protozoa	CRYP	Cryptosporidium spp.	2003	Mortality	Number	TKM	Turkmenistan	Europe	All ages	4816684	24.1845	6.99066	58.4245
Protozoa	CRYP	Cryptosporidium spp.	2003	Mortality	Number	TLS	Timor-Leste	South-East Asia	<5 years	151184	21.5414	9.95598	40.4073
Protozoa	CRYP	Cryptosporidium spp.	2003	Mortality	Number	TLS	Timor-Leste	South-East Asia	≥5 years	758645	2.15215	0.809961	4.61261
Protozoa	CRYP	Cryptosporidium spp.	2003	Mortality	Number	TLS	Timor-Leste	South-East Asia	All ages	909829	23.6936	11.0333	44.766
Protozoa	CRYP	Cryptosporidium spp.	2003	Mortality	Number	TON	Tonga	Western Pacific	<5 years	14251	0.0206923	0.00363928	0.0614541
Protozoa	CRYP	Cryptosporidium spp.	2003	Mortality	Number	TON	Tonga	Western Pacific	≥5 years	89909	0.0355483	0.00767477	0.101359
Protozoa	CRYP	Cryptosporidium spp.	2003	Mortality	Number	TON	Tonga	Western Pacific	All ages	104160	0.0562407	0.0110238	0.158314
Protozoa	CRYP	Cryptosporidium spp.	2003	Mortality	Number	TTO	Trinidad and Tobago	Americas	<5 years	94625	0.042383	0.020491	0.0711204
Protozoa	CRYP	Cryptosporidium spp.	2003	Mortality	Number	TTO	Trinidad and Tobago	Americas	≥5 years	1240738	0.207812	0.100471	0.348717
Protozoa	CRYP	Cryptosporidium spp.	2003	Mortality	Number	TTO	Trinidad and Tobago	Americas	All ages	1335363	0.250195	0.120962	0.419837
Protozoa	CRYP	Cryptosporidium spp.	2003	Mortality	Number	TUN	Tunisia	Eastern Mediterranean	<5 years	839638	4.87334	2.16816	9.19655
Protozoa	CRYP	Cryptosporidium spp.	2003	Mortality	Number	TUN	Tunisia	Eastern Mediterranean	≥5 years	9182261	2.37083	0.971658	4.83271
Protozoa	CRYP	Cryptosporidium spp.	2003	Mortality	Number	TUN	Tunisia	Eastern Mediterranean	All ages	10021899	7.24418	3.1948	14.3316
Protozoa	CRYP	Cryptosporidium spp.	2003	Mortality	Number	TUR	Turkey	Europe	<5 years	6584051	1.58192	0.461998	3.59454
Protozoa	CRYP	Cryptosporidium spp.	2003	Mortality	Number	TUR	Turkey	Europe	≥5 years	60861515	7.88676	2.3113	17.514
Protozoa	CRYP	Cryptosporidium spp.	2003	Mortality	Number	TUR	Turkey	Europe	All ages	67445566	9.46868	2.85817	20.8667
Protozoa	CRYP	Cryptosporidium spp.	2003	Mortality	Number	TUV	Tuvalu	Western Pacific	<5 years	1192	0.0398615	0.0081471	0.111318
Protozoa	CRYP	Cryptosporidium spp.	2003	Mortality	Number	TUV	Tuvalu	Western Pacific	≥5 years	8449	0.0690974	0.0139287	0.189166
Protozoa	CRYP	Cryptosporidium spp.	2003	Mortality	Number	TUV	Tuvalu	Western Pacific	All ages	9641	0.108959	0.0209732	0.298785
Protozoa	CRYP	Cryptosporidium spp.	2003	Mortality	Number	TZA	Tanzania	Africa	<5 years	6420962	1534.73	720.747	2754.5
Protozoa	CRYP	Cryptosporidium spp.	2003	Mortality	Number	TZA	Tanzania	Africa	≥5 years	30172924	571.376	233.079	1116.21
Protozoa	CRYP	Cryptosporidium spp.	2003	Mortality	Number	TZA	Tanzania	Africa	All ages	36593886	2106.1	975.497	3814.72
Protozoa	CRYP	Cryptosporidium spp.	2003	Mortality	Number	UGA	Uganda	Africa	<5 years	5155373	994.457	477.702	1687.44
Protozoa	CRYP	Cryptosporidium spp.	2003	Mortality	Number	UGA	Uganda	Africa	≥5 years	20794292	525.535	218.512	1001.16
Protozoa	CRYP	Cryptosporidium spp.	2003	Mortality	Number	UGA	Uganda	Africa	All ages	25949665	1519.99	737.752	2558.9
Protozoa	CRYP	Cryptosporidium spp.	2003	Mortality	Number	UKR	Ukraine	Europe	<5 years	1923815	3.73663	1.04597	9.376
Protozoa	CRYP	Cryptosporidium spp.	2003	Mortality	Number	UKR	Ukraine	Europe	≥5 years	46557685	0.76437	0.200165	1.90185
Protozoa	CRYP	Cryptosporidium spp.	2003	Mortality	Number	UKR	Ukraine	Europe	All ages	48481500	4.501	1.29005	11.1046
Protozoa	CRYP	Cryptosporidium spp.	2003	Mortality	Number	URY	Uruguay	Americas	<5 years	255592	0.104117	0.0503378	0.174713
Protozoa	CRYP	Cryptosporidium spp.	2003	Mortality	Number	URY	Uruguay	Americas	≥5 years	3024833	0.510506	0.246816	0.856651
Protozoa	CRYP	Cryptosporidium spp.	2003	Mortality	Number	URY	Uruguay	Americas	All ages	3280425	0.614624	0.297154	1.03136
Protozoa	CRYP	Cryptosporidium spp.	2003	Mortality	Number	USA	United States	Americas	<5 years	19457006	9.15618	4.42676	15.3644
Protozoa	CRYP	Cryptosporidium spp.	2003	Mortality	Number	USA	United States	Americas	≥5 years	269027089	44.8945	21.7052	75.3348
Protozoa	CRYP	Cryptosporidium spp.	2003	Mortality	Number	USA	United States	Americas	All ages	288484095	54.0507	26.132	90.6992
Protozoa	CRYP	Cryptosporidium spp.	2003	Mortality	Number	UZB	Uzbekistan	Europe	<5 years	2585035	109.086	29.8483	251.874
Protozoa	CRYP	Cryptosporidium spp.	2003	Mortality	Number	UZB	Uzbekistan	Europe	≥5 years	22970713	4.01497	1.05174	9.79701
Protozoa	CRYP	Cryptosporidium spp.	2003	Mortality	Number	UZB	Uzbekistan	Europe	All ages	25555748	113.101	30.9281	261.705
Protozoa	CRYP	Cryptosporidium spp.	2003	Mortality	Number	VCT	Saint Vincent and the Grenadines	Americas	<5 years	11127	0.14121	0.0469755	0.327396
Protozoa	CRYP	Cryptosporidium spp.	2003	Mortality	Number	VCT	Saint Vincent and the Grenadines	Americas	≥5 years	102138	0.0480604	0.0188749	0.0967758
Protozoa	CRYP	Cryptosporidium spp.	2003	Mortality	Number	VCT	Saint Vincent and the Grenadines	Americas	All ages	113265	0.18927	0.0709749	0.395055
Protozoa	CRYP	Cryptosporidium spp.	2003	Mortality	Number	VEN	Venezuela	Americas	<5 years	2869600	31.0599	8.10224	88.9066
Protozoa	CRYP	Cryptosporidium spp.	2003	Mortality	Number	VEN	Venezuela	Americas	≥5 years	22797511	10.1721	2.51479	30.5329
Protozoa	CRYP	Cryptosporidium spp.	2003	Mortality	Number	VEN	Venezuela	Americas	All ages	25667111	41.232	10.5335	117.221
Protozoa	CRYP	Cryptosporidium spp.	2003	Mortality	Number	VNM	Vietnam	Western Pacific	<5 years	6752670	161.426	38.8143	438.556
Protozoa	CRYP	Cryptosporidium spp.	2003	Mortality	Number	VNM	Vietnam	Western Pacific	≥5 years	72418388	77.0506	17.662	212.029
Protozoa	CRYP	Cryptosporidium spp.	2003	Mortality	Number	VNM	Vietnam	Western Pacific	All ages	79171058	238.476	56.979	654.952
Protozoa	CRYP	Cryptosporidium spp.	2003	Mortality	Number	VUT	Vanuatu	Western Pacific	<5 years	28986	0.397424	0.116045	0.950231
Protozoa	CRYP	Cryptosporidium spp.	2003	Mortality	Number	VUT	Vanuatu	Western Pacific	≥5 years	169302	0.716303	0.189744	1.80622
Protozoa	CRYP	Cryptosporidium spp.	2003	Mortality	Number	VUT	Vanuatu	Western Pacific	All ages	198288	1.11373	0.315406	2.59099
Protozoa	CRYP	Cryptosporidium spp.	2003	Mortality	Number	WPR	Western Pacific Region	Western Pacific	<5 years	117123048	1116.74	388.171	2255.07
Protozoa	CRYP	Cryptosporidium spp.	2003	Mortality	Number	WPR	Western Pacific Region	Western Pacific	≥5 years	1593505724	295.906	115.906	590.579
Protozoa	CRYP	Cryptosporidium spp.	2003	Mortality	Number	WPR	Western Pacific Region	Western Pacific	All ages	1710628772	1412.64	507.719	2796.16
Protozoa	CRYP	Cryptosporidium spp.	2003	Mortality	Number	WSM	Samoa	Western Pacific	<5 years	26792	0.204119	0.0594986	0.481309
Protozoa	CRYP	Cryptosporidium spp.	2003	Mortality	Number	WSM	Samoa	Western Pacific	≥5 years	158200	0.148104	0.0416176	0.345747
Protozoa	CRYP	Cryptosporidium spp.	2003	Mortality	Number	WSM	Samoa	Western Pacific	All ages	184992	0.352223	0.107185	0.778081
Protozoa	CRYP	Cryptosporidium spp.	2003	Mortality	Number	YEM	Yemen	Eastern Mediterranean	<5 years	3691228	474.299	143.817	1055.26
Protozoa	CRYP	Cryptosporidium spp.	2003	Mortality	Number	YEM	Yemen	Eastern Mediterranean	≥5 years	17450293	27.7289	7.57324	65.5589
Protozoa	CRYP	Cryptosporidium spp.	2003	Mortality	Number	YEM	Yemen	Eastern Mediterranean	All ages	21141521	502.027	151.419	1114.52
Protozoa	CRYP	Cryptosporidium spp.	2003	Mortality	Number	ZAF	South Africa	Africa	<5 years	4849725	807.721	352.502	1549.17
Protozoa	CRYP	Cryptosporidium spp.	2003	Mortality	Number	ZAF	South Africa	Africa	≥5 years	43410296	558.509	216.462	1134.93
Protozoa	CRYP	Cryptosporidium spp.	2003	Mortality	Number	ZAF	South Africa	Africa	All ages	48260021	1366.23	604.525	2646.26
Protozoa	CRYP	Cryptosporidium spp.	2003	Mortality	Number	ZMB	Zambia	Africa	<5 years	2021151	472.356	202.464	890.958
Protozoa	CRYP	Cryptosporidium spp.	2003	Mortality	Number	ZMB	Zambia	Africa	≥5 years	8786428	174.284	69.5273	370.391
Protozoa	CRYP	Cryptosporidium spp.	2003	Mortality	Number	ZMB	Zambia	Africa	All ages	10807579	646.639	280.485	1258.95
Protozoa	CRYP	Cryptosporidium spp.	2003	Mortality	Number	ZWE	Zimbabwe	Africa	<5 years	1946654	403.486	155.332	828.435
Protozoa	CRYP	Cryptosporidium spp.	2003	Mortality	Number	ZWE	Zimbabwe	Africa	≥5 years	10212471	177.716	65.8741	396.753
Protozoa	CRYP	Cryptosporidium spp.	2003	Mortality	Number	ZWE	Zimbabwe	Africa	All ages	12159125	581.202	236.883	1205.31
Protozoa	CRYP	Cryptosporidium spp.	2003	Mortality	Rate per 100,000	AFG	Afghanistan	Eastern Mediterranean	<5 years	4535841	16.497	5.15517	37.869
Protozoa	CRYP	Cryptosporidium spp.	2003	Mortality	Rate per 100,000	AFG	Afghanistan	Eastern Mediterranean	≥5 years	17660475	0.0588845	0.0155154	0.134567
Protozoa	CRYP	Cryptosporidium spp.	2003	Mortality	Rate per 100,000	AFG	Afghanistan	Eastern Mediterranean	All ages	22196316	3.41802	1.07031	7.83667
Protozoa	CRYP	Cryptosporidium spp.	2003	Mortality	Rate per 100,000	AFR	African Region	Africa	<5 years	122506505	46.8325	26.2073	74.1008
Protozoa	CRYP	Cryptosporidium spp.	2003	Mortality	Rate per 100,000	AFR	African Region	Africa	≥5 years	598523578	2.9026	1.43102	4.88475
Protozoa	CRYP	Cryptosporidium spp.	2003	Mortality	Rate per 100,000	AFR	African Region	Africa	All ages	721030083	10.3665	5.86686	16.3246
Protozoa	CRYP	Cryptosporidium spp.	2003	Mortality	Rate per 100,000	AGO	Angola	Africa	<5 years	3227070	120.979	45.7861	242.895
Protozoa	CRYP	Cryptosporidium spp.	2003	Mortality	Rate per 100,000	AGO	Angola	Africa	≥5 years	14398177	6.8686	2.24651	15.1346
Protozoa	CRYP	Cryptosporidium spp.	2003	Mortality	Rate per 100,000	AGO	Angola	Africa	All ages	17625247	27.7615	10.1435	56.8809
Protozoa	CRYP	Cryptosporidium spp.	2003	Mortality	Rate per 100,000	ALB	Albania	Europe	<5 years	256792	0.644777	0.164374	1.63229
Protozoa	CRYP	Cryptosporidium spp.	2003	Mortality	Rate per 100,000	ALB	Albania	Europe	≥5 years	2870214	0.0053799	0.00135238	0.0137077
Protozoa	CRYP	Cryptosporidium spp.	2003	Mortality	Rate per 100,000	ALB	Albania	Europe	All ages	3127006	0.0578877	0.0149292	0.145262
Protozoa	CRYP	Cryptosporidium spp.	2003	Mortality	Rate per 100,000	AMR	Region of the Americas	Americas	<5 years	76660193	1.25566	0.574755	2.26761
Protozoa	CRYP	Cryptosporidium spp.	2003	Mortality	Rate per 100,000	AMR	Region of the Americas	Americas	≥5 years	777424776	0.0486203	0.0240319	0.0878851
Protozoa	CRYP	Cryptosporidium spp.	2003	Mortality	Rate per 100,000	AMR	Region of the Americas	Americas	All ages	854084969	0.156961	0.0763102	0.275997
Protozoa	CRYP	Cryptosporidium spp.	2003	Mortality	Rate per 100,000	AND	Andorra	Europe	<5 years	3352	0.0633595	0.0306326	0.10632
Protozoa	CRYP	Cryptosporidium spp.	2003	Mortality	Rate per 100,000	AND	Andorra	Europe	≥5 years	63563	0.0163829	0.00792067	0.0274911
Protozoa	CRYP	Cryptosporidium spp.	2003	Mortality	Rate per 100,000	AND	Andorra	Europe	All ages	66915	0.0187361	0.00905839	0.0314399
Protozoa	CRYP	Cryptosporidium spp.	2003	Mortality	Rate per 100,000	ARE	United Arab Emirates	Eastern Mediterranean	<5 years	288755	0.0447831	0.0216514	0.0751478
Protozoa	CRYP	Cryptosporidium spp.	2003	Mortality	Rate per 100,000	ARE	United Arab Emirates	Eastern Mediterranean	≥5 years	3785525	0.0167493	0.00809781	0.028106
Protozoa	CRYP	Cryptosporidium spp.	2003	Mortality	Rate per 100,000	ARE	United Arab Emirates	Eastern Mediterranean	All ages	4074280	0.0187361	0.00905839	0.0314399
Protozoa	CRYP	Cryptosporidium spp.	2003	Mortality	Rate per 100,000	ARG	Argentina	Americas	<5 years	3510073	0.276695	0.123512	0.516146
Protozoa	CRYP	Cryptosporidium spp.	2003	Mortality	Rate per 100,000	ARG	Argentina	Americas	≥5 years	34720363	0.0228657	0.00926285	0.0449969
Protozoa	CRYP	Cryptosporidium spp.	2003	Mortality	Rate per 100,000	ARG	Argentina	Americas	All ages	38230436	0.0461707	0.0196965	0.0882316
Protozoa	CRYP	Cryptosporidium spp.	2003	Mortality	Rate per 100,000	ARM	Armenia	Europe	<5 years	177124	0.937486	0.283869	2.28959
Protozoa	CRYP	Cryptosporidium spp.	2003	Mortality	Rate per 100,000	ARM	Armenia	Europe	≥5 years	2870114	0.00171143	0.000513607	0.00441431
Protozoa	CRYP	Cryptosporidium spp.	2003	Mortality	Rate per 100,000	ARM	Armenia	Europe	All ages	3047238	0.0561043	0.0169671	0.13701
Protozoa	CRYP	Cryptosporidium spp.	2003	Mortality	Rate per 100,000	ATG	Antigua and Barbuda	Americas	<5 years	6793	0.0361977	0.0175006	0.0607413
Protozoa	CRYP	Cryptosporidium spp.	2003	Mortality	Rate per 100,000	ATG	Antigua and Barbuda	Americas	≥5 years	70680	0.0170579	0.00824701	0.0286238
Protozoa	CRYP	Cryptosporidium spp.	2003	Mortality	Rate per 100,000	ATG	Antigua and Barbuda	Americas	All ages	77473	0.0187361	0.00905839	0.0314399
Protozoa	CRYP	Cryptosporidium spp.	2003	Mortality	Rate per 100,000	AUS	Australia	Western Pacific	<5 years	1277454	0.0489656	0.0236735	0.0821663
Protozoa	CRYP	Cryptosporidium spp.	2003	Mortality	Rate per 100,000	AUS	Australia	Western Pacific	≥5 years	18430603	0.0166408	0.00804539	0.027924
Protozoa	CRYP	Cryptosporidium spp.	2003	Mortality	Rate per 100,000	AUS	Australia	Western Pacific	All ages	19708057	0.0187361	0.00905839	0.0314399
Protozoa	CRYP	Cryptosporidium spp.	2003	Mortality	Rate per 100,000	AUT	Austria	Europe	<5 years	397515	0.0646812	0.0312716	0.108538
Protozoa	CRYP	Cryptosporidium spp.	2003	Mortality	Rate per 100,000	AUT	Austria	Europe	≥5 years	7703486	0.0163652	0.00791215	0.0274615
Protozoa	CRYP	Cryptosporidium spp.	2003	Mortality	Rate per 100,000	AUT	Austria	Europe	All ages	8101001	0.0187361	0.00905839	0.0314399
Protozoa	CRYP	Cryptosporidium spp.	2003	Mortality	Rate per 100,000	AZE	Azerbaijan	Europe	<5 years	571648	4.86356	1.3648	12.4951
Protozoa	CRYP	Cryptosporidium spp.	2003	Mortality	Rate per 100,000	AZE	Azerbaijan	Europe	≥5 years	7791740	0.0104328	0.00300124	0.0270174
Protozoa	CRYP	Cryptosporidium spp.	2003	Mortality	Rate per 100,000	AZE	Azerbaijan	Europe	All ages	8363388	0.34215	0.0966837	0.874272
Protozoa	CRYP	Cryptosporidium spp.	2003	Mortality	Rate per 100,000	BDI	Burundi	Africa	<5 years	1231497	32.0925	15.7729	54.0683
Protozoa	CRYP	Cryptosporidium spp.	2003	Mortality	Rate per 100,000	BDI	Burundi	Africa	≥5 years	5685149	3.60117	1.60695	6.45154
Protozoa	CRYP	Cryptosporidium spp.	2003	Mortality	Rate per 100,000	BDI	Burundi	Africa	All ages	6916646	8.674	4.21627	14.6729
Protozoa	CRYP	Cryptosporidium spp.	2003	Mortality	Rate per 100,000	BEL	Belgium	Europe	<5 years	572658	0.0573967	0.0277497	0.096314
Protozoa	CRYP	Cryptosporidium spp.	2003	Mortality	Rate per 100,000	BEL	Belgium	Europe	≥5 years	9783287	0.0164731	0.0079643	0.0276426
Protozoa	CRYP	Cryptosporidium spp.	2003	Mortality	Rate per 100,000	BEL	Belgium	Europe	All ages	10355945	0.0187361	0.00905839	0.0314399
Protozoa	CRYP	Cryptosporidium spp.	2003	Mortality	Rate per 100,000	BEN	Benin	Africa	<5 years	1366937	29.8613	15.5079	48.4175
Protozoa	CRYP	Cryptosporidium spp.	2003	Mortality	Rate per 100,000	BEN	Benin	Africa	≥5 years	6425010	3.77575	1.72514	6.85292
Protozoa	CRYP	Cryptosporidium spp.	2003	Mortality	Rate per 100,000	BEN	Benin	Africa	All ages	7791947	8.35193	4.24326	13.6748
Protozoa	CRYP	Cryptosporidium spp.	2003	Mortality	Rate per 100,000	BFA	Burkina Faso	Africa	<5 years	2341207	23.2734	7.46727	43.8929
Protozoa	CRYP	Cryptosporidium spp.	2003	Mortality	Rate per 100,000	BFA	Burkina Faso	Africa	≥5 years	10536395	3.00731	0.803482	6.36453
Protozoa	CRYP	Cryptosporidium spp.	2003	Mortality	Rate per 100,000	BFA	Burkina Faso	Africa	All ages	12877602	6.69179	2.02434	13.2459
Protozoa	CRYP	Cryptosporidium spp.	2003	Mortality	Rate per 100,000	BGD	Bangladesh	South-East Asia	<5 years	18320073	6.12188	3.25549	10.4376
Protozoa	CRYP	Cryptosporidium spp.	2003	Mortality	Rate per 100,000	BGD	Bangladesh	South-East Asia	≥5 years	121657477	0.467077	0.193777	0.929396
Protozoa	CRYP	Cryptosporidium spp.	2003	Mortality	Rate per 100,000	BGD	Bangladesh	South-East Asia	All ages	139977550	1.20717	0.597895	2.1253
Protozoa	CRYP	Cryptosporidium spp.	2003	Mortality	Rate per 100,000	BGR	Bulgaria	Europe	<5 years	326646	0.175383	0.0477424	0.420337
Protozoa	CRYP	Cryptosporidium spp.	2003	Mortality	Rate per 100,000	BGR	Bulgaria	Europe	≥5 years	7506253	0.00326432	0.000961371	0.00830993
Protozoa	CRYP	Cryptosporidium spp.	2003	Mortality	Rate per 100,000	BGR	Bulgaria	Europe	All ages	7832899	0.010442	0.00306556	0.0242645
Protozoa	CRYP	Cryptosporidium spp.	2003	Mortality	Rate per 100,000	BHR	Bahrain	Eastern Mediterranean	<5 years	70266	0.0352983	0.0170658	0.059232
Protozoa	CRYP	Cryptosporidium spp.	2003	Mortality	Rate per 100,000	BHR	Bahrain	Eastern Mediterranean	≥5 years	711194	0.0170998	0.00826726	0.0286941
Protozoa	CRYP	Cryptosporidium spp.	2003	Mortality	Rate per 100,000	BHR	Bahrain	Eastern Mediterranean	All ages	781460	0.0187361	0.00905839	0.0314399
Protozoa	CRYP	Cryptosporidium spp.	2003	Mortality	Rate per 100,000	BHS	Bahamas	Americas	<5 years	28005	0.037803	0.0182767	0.0634349
Protozoa	CRYP	Cryptosporidium spp.	2003	Mortality	Rate per 100,000	BHS	Bahamas	Americas	≥5 years	305551	0.0169885	0.00821349	0.0285075
Protozoa	CRYP	Cryptosporidium spp.	2003	Mortality	Rate per 100,000	BHS	Bahamas	Americas	All ages	333556	0.0187361	0.00905839	0.0314399
Protozoa	CRYP	Cryptosporidium spp.	2003	Mortality	Rate per 100,000	BIH	Bosnia and Herzegovina	Europe	<5 years	218863	0.0342719	0.0105233	0.0827633
Protozoa	CRYP	Cryptosporidium spp.	2003	Mortality	Rate per 100,000	BIH	Bosnia and Herzegovina	Europe	≥5 years	3967967	0.00789669	0.00222095	0.0196775
Protozoa	CRYP	Cryptosporidium spp.	2003	Mortality	Rate per 100,000	BIH	Bosnia and Herzegovina	Europe	All ages	4186830	0.00927543	0.00281138	0.0226263
Protozoa	CRYP	Cryptosporidium spp.	2003	Mortality	Rate per 100,000	BLR	Belarus	Europe	<5 years	454013	0.112002	0.0337749	0.272764
Protozoa	CRYP	Cryptosporidium spp.	2003	Mortality	Rate per 100,000	BLR	Belarus	Europe	≥5 years	9383938	0.00306385	0.000919485	0.00778875
Protozoa	CRYP	Cryptosporidium spp.	2003	Mortality	Rate per 100,000	BLR	Belarus	Europe	All ages	9837951	0.00809126	0.00244894	0.0202486
Protozoa	CRYP	Cryptosporidium spp.	2003	Mortality	Rate per 100,000	BLZ	Belize	Americas	<5 years	36086	1.30262	0.538138	2.59692
Protozoa	CRYP	Cryptosporidium spp.	2003	Mortality	Rate per 100,000	BLZ	Belize	Americas	≥5 years	223774	0.0401909	0.016326	0.0798156
Protozoa	CRYP	Cryptosporidium spp.	2003	Mortality	Rate per 100,000	BLZ	Belize	Americas	All ages	259860	0.2155	0.0896523	0.433174
Protozoa	CRYP	Cryptosporidium spp.	2003	Mortality	Rate per 100,000	BOL	Bolivia	Americas	<5 years	1175407	4.53959	1.29662	10.5225
Protozoa	CRYP	Cryptosporidium spp.	2003	Mortality	Rate per 100,000	BOL	Bolivia	Americas	≥5 years	7799184	0.107364	0.0313413	0.262226
Protozoa	CRYP	Cryptosporidium spp.	2003	Mortality	Rate per 100,000	BOL	Bolivia	Americas	All ages	8974591	0.687855	0.201013	1.59692
Protozoa	CRYP	Cryptosporidium spp.	2003	Mortality	Rate per 100,000	BRA	Brazil	Americas	<5 years	16722485	1.30507	0.495399	2.67249
Protozoa	CRYP	Cryptosporidium spp.	2003	Mortality	Rate per 100,000	BRA	Brazil	Americas	≥5 years	162863467	0.048087	0.0170928	0.107607
Protozoa	CRYP	Cryptosporidium spp.	2003	Mortality	Rate per 100,000	BRA	Brazil	Americas	All ages	179585952	0.165134	0.062747	0.344596
Protozoa	CRYP	Cryptosporidium spp.	2003	Mortality	Rate per 100,000	BRB	Barbados	Americas	<5 years	19156	0.0439047	0.0212267	0.0736738
Protozoa	CRYP	Cryptosporidium spp.	2003	Mortality	Rate per 100,000	BRB	Barbados	Americas	≥5 years	245830	0.0167749	0.00811019	0.0281489
Protozoa	CRYP	Cryptosporidium spp.	2003	Mortality	Rate per 100,000	BRB	Barbados	Americas	All ages	264986	0.0187361	0.00905839	0.0314399
Protozoa	CRYP	Cryptosporidium spp.	2003	Mortality	Rate per 100,000	BRN	Brunei	Western Pacific	<5 years	32065	0.0339937	0.016435	0.0570428
Protozoa	CRYP	Cryptosporidium spp.	2003	Mortality	Rate per 100,000	BRN	Brunei	Western Pacific	≥5 years	311364	0.0171648	0.00829873	0.0288033
Protozoa	CRYP	Cryptosporidium spp.	2003	Mortality	Rate per 100,000	BRN	Brunei	Western Pacific	All ages	343429	0.0187361	0.00905839	0.0314399
Protozoa	CRYP	Cryptosporidium spp.	2003	Mortality	Rate per 100,000	BTN	Bhutan	South-East Asia	<5 years	70451	6.65865	3.1003	12.8872
Protozoa	CRYP	Cryptosporidium spp.	2003	Mortality	Rate per 100,000	BTN	Bhutan	South-East Asia	≥5 years	560681	0.865012	0.338566	1.86
Protozoa	CRYP	Cryptosporidium spp.	2003	Mortality	Rate per 100,000	BTN	Bhutan	South-East Asia	All ages	631132	1.51173	0.665502	2.94653
Protozoa	CRYP	Cryptosporidium spp.	2003	Mortality	Rate per 100,000	BWA	Botswana	Africa	<5 years	219262	13.0557	4.69494	26.5688
Protozoa	CRYP	Cryptosporidium spp.	2003	Mortality	Rate per 100,000	BWA	Botswana	Africa	≥5 years	1540960	1.19003	0.393746	2.43172
Protozoa	CRYP	Cryptosporidium spp.	2003	Mortality	Rate per 100,000	BWA	Botswana	Africa	All ages	1760222	2.66808	0.996332	5.22713
Protozoa	CRYP	Cryptosporidium spp.	2003	Mortality	Rate per 100,000	CAF	Central African Republic	Africa	<5 years	702198	25.7461	9.38884	51.9302
Protozoa	CRYP	Cryptosporidium spp.	2003	Mortality	Rate per 100,000	CAF	Central African Republic	Africa	≥5 years	3357166	2.39113	0.733783	4.82596
Protozoa	CRYP	Cryptosporidium spp.	2003	Mortality	Rate per 100,000	CAF	Central African Republic	Africa	All ages	4059364	6.43112	2.24527	12.8479
Protozoa	CRYP	Cryptosporidium spp.	2003	Mortality	Rate per 100,000	CAN	Canada	Americas	<5 years	1728473	0.0581925	0.0281345	0.0976494
Protozoa	CRYP	Cryptosporidium spp.	2003	Mortality	Rate per 100,000	CAN	Canada	Americas	≥5 years	29962619	0.01646	0.00795793	0.0276205
Protozoa	CRYP	Cryptosporidium spp.	2003	Mortality	Rate per 100,000	CAN	Canada	Americas	All ages	31691092	0.0187361	0.00905839	0.0314399
Protozoa	CRYP	Cryptosporidium spp.	2003	Mortality	Rate per 100,000	CHE	Switzerland	Europe	<5 years	371839	0.0623812	0.0301596	0.104678
Protozoa	CRYP	Cryptosporidium spp.	2003	Mortality	Rate per 100,000	CHE	Switzerland	Europe	≥5 years	6936460	0.0163964	0.00792723	0.0275139
Protozoa	CRYP	Cryptosporidium spp.	2003	Mortality	Rate per 100,000	CHE	Switzerland	Europe	All ages	7308299	0.0187361	0.00905839	0.0314399
Protozoa	CRYP	Cryptosporidium spp.	2003	Mortality	Rate per 100,000	CHL	Chile	Americas	<5 years	1251176	0.0404431	0.0195531	0.0678651
Protozoa	CRYP	Cryptosporidium spp.	2003	Mortality	Rate per 100,000	CHL	Chile	Americas	≥5 years	14691819	0.0168875	0.00816464	0.0283379
Protozoa	CRYP	Cryptosporidium spp.	2003	Mortality	Rate per 100,000	CHL	Chile	Americas	All ages	15942995	0.0187361	0.00905839	0.0314399
Protozoa	CRYP	Cryptosporidium spp.	2003	Mortality	Rate per 100,000	CHN	China	Western Pacific	<5 years	81943058	0.376287	0.109268	0.907166
Protozoa	CRYP	Cryptosporidium spp.	2003	Mortality	Rate per 100,000	CHN	China	Western Pacific	≥5 years	1208775930	0.0044327	0.00123988	0.0112751
Protozoa	CRYP	Cryptosporidium spp.	2003	Mortality	Rate per 100,000	CHN	China	Western Pacific	All ages	1290718988	0.0280404	0.0082494	0.0686123
Protozoa	CRYP	Cryptosporidium spp.	2003	Mortality	Rate per 100,000	CIV	Cote d'Ivoire	Africa	<5 years	3446993	18.3411	9.56868	29.6109
Protozoa	CRYP	Cryptosporidium spp.	2003	Mortality	Rate per 100,000	CIV	Cote d'Ivoire	Africa	≥5 years	15444375	0.98861	0.437847	1.77235
Protozoa	CRYP	Cryptosporidium spp.	2003	Mortality	Rate per 100,000	CIV	Cote d'Ivoire	Africa	All ages	18891368	4.15481	2.13475	7.01369
Protozoa	CRYP	Cryptosporidium spp.	2003	Mortality	Rate per 100,000	CMR	Cameroon	Africa	<5 years	2715238	35.6327	15.8683	67.8788
Protozoa	CRYP	Cryptosporidium spp.	2003	Mortality	Rate per 100,000	CMR	Cameroon	Africa	≥5 years	13224674	2.10458	0.763781	4.33104
Protozoa	CRYP	Cryptosporidium spp.	2003	Mortality	Rate per 100,000	CMR	Cameroon	Africa	All ages	15939912	7.81583	3.40629	14.9585
Protozoa	CRYP	Cryptosporidium spp.	2003	Mortality	Rate per 100,000	COD	Democratic Republic of Congo	Africa	<5 years	10053529	25.7577	12.7563	42.1301
Protozoa	CRYP	Cryptosporidium spp.	2003	Mortality	Rate per 100,000	COD	Democratic Republic of Congo	Africa	≥5 years	44504108	3.29438	1.44965	6.04145
Protozoa	CRYP	Cryptosporidium spp.	2003	Mortality	Rate per 100,000	COD	Democratic Republic of Congo	Africa	All ages	54557637	7.43377	3.60573	12.2608
Protozoa	CRYP	Cryptosporidium spp.	2003	Mortality	Rate per 100,000	COG	Congo	Africa	<5 years	537512	23.0599	11.8777	37.2045
Protozoa	CRYP	Cryptosporidium spp.	2003	Mortality	Rate per 100,000	COG	Congo	Africa	≥5 years	2849438	1.75956	0.812898	3.23627
Protozoa	CRYP	Cryptosporidium spp.	2003	Mortality	Rate per 100,000	COG	Congo	Africa	All ages	3386950	5.13995	2.59202	8.50637
Protozoa	CRYP	Cryptosporidium spp.	2003	Mortality	Rate per 100,000	COK	Cook Islands	Western Pacific	<5 years	1558	0.0305635	0.0147766	0.0512868
Protozoa	CRYP	Cryptosporidium spp.	2003	Mortality	Rate per 100,000	COK	Cook Islands	Western Pacific	≥5 years	13445	0.0173655	0.00839576	0.0291401
Protozoa	CRYP	Cryptosporidium spp.	2003	Mortality	Rate per 100,000	COK	Cook Islands	Western Pacific	All ages	15003	0.0187361	0.00905839	0.0314399
Protozoa	CRYP	Cryptosporidium spp.	2003	Mortality	Rate per 100,000	COL	Colombia	Americas	<5 years	4263390	1.20561	0.386586	2.65758
Protozoa	CRYP	Cryptosporidium spp.	2003	Mortality	Rate per 100,000	COL	Colombia	Americas	≥5 years	36369526	0.0411342	0.011243	0.0934793
Protozoa	CRYP	Cryptosporidium spp.	2003	Mortality	Rate per 100,000	COL	Colombia	Americas	All ages	40632916	0.163316	0.0512747	0.353026
Protozoa	CRYP	Cryptosporidium spp.	2003	Mortality	Rate per 100,000	COM	Comoros	Africa	<5 years	94310	25.345	13.3868	41.7719
Protozoa	CRYP	Cryptosporidium spp.	2003	Mortality	Rate per 100,000	COM	Comoros	Africa	≥5 years	470530	1.71267	0.742448	3.01492
Protozoa	CRYP	Cryptosporidium spp.	2003	Mortality	Rate per 100,000	COM	Comoros	Africa	All ages	564840	5.6585	2.93901	9.21324
Protozoa	CRYP	Cryptosporidium spp.	2003	Mortality	Rate per 100,000	CPV	Cape Verde	Africa	<5 years	58709	4.11877	2.12325	6.84088
Protozoa	CRYP	Cryptosporidium spp.	2003	Mortality	Rate per 100,000	CPV	Cape Verde	Africa	≥5 years	411604	0.721879	0.322237	1.26176
Protozoa	CRYP	Cryptosporidium spp.	2003	Mortality	Rate per 100,000	CPV	Cape Verde	Africa	All ages	470313	1.14591	0.563105	1.89979
Protozoa	CRYP	Cryptosporidium spp.	2003	Mortality	Rate per 100,000	CRI	Costa Rica	Americas	<5 years	388891	0.27318	0.119018	0.513819
Protozoa	CRYP	Cryptosporidium spp.	2003	Mortality	Rate per 100,000	CRI	Costa Rica	Americas	≥5 years	3718910	0.0507793	0.0202147	0.101289
Protozoa	CRYP	Cryptosporidium spp.	2003	Mortality	Rate per 100,000	CRI	Costa Rica	Americas	All ages	4107801	0.0718343	0.0300282	0.144689
Protozoa	CRYP	Cryptosporidium spp.	2003	Mortality	Rate per 100,000	CUB	Cuba	Americas	<5 years	718364	0.0993337	0.0291382	0.237779
Protozoa	CRYP	Cryptosporidium spp.	2003	Mortality	Rate per 100,000	CUB	Cuba	Americas	≥5 years	10475394	0.047137	0.0129814	0.116736
Protozoa	CRYP	Cryptosporidium spp.	2003	Mortality	Rate per 100,000	CUB	Cuba	Americas	All ages	11193758	0.0504867	0.0141769	0.122783
Protozoa	CRYP	Cryptosporidium spp.	2003	Mortality	Rate per 100,000	CYP	Cyprus	Europe	<5 years	62721	0.0501202	0.0242318	0.0841038
Protozoa	CRYP	Cryptosporidium spp.	2003	Mortality	Rate per 100,000	CYP	Cyprus	Europe	≥5 years	927731	0.0166143	0.00803257	0.0278795
Protozoa	CRYP	Cryptosporidium spp.	2003	Mortality	Rate per 100,000	CYP	Cyprus	Europe	All ages	990452	0.0187361	0.00905839	0.0314399
Protozoa	CRYP	Cryptosporidium spp.	2003	Mortality	Rate per 100,000	CZE	Czechia	Europe	<5 years	450009	0.0722557	0.0349336	0.121248
Protozoa	CRYP	Cryptosporidium spp.	2003	Mortality	Rate per 100,000	CZE	Czechia	Europe	≥5 years	9794723	0.0162772	0.00786958	0.0273138
Protozoa	CRYP	Cryptosporidium spp.	2003	Mortality	Rate per 100,000	CZE	Czechia	Europe	All ages	10244732	0.0187361	0.00905839	0.0314399
Protozoa	CRYP	Cryptosporidium spp.	2003	Mortality	Rate per 100,000	DEU	Germany	Europe	<5 years	3864935	0.0674331	0.032602	0.113155
Protozoa	CRYP	Cryptosporidium spp.	2003	Mortality	Rate per 100,000	DEU	Germany	Europe	≥5 years	78250082	0.0163309	0.00789552	0.0274038
Protozoa	CRYP	Cryptosporidium spp.	2003	Mortality	Rate per 100,000	DEU	Germany	Europe	All ages	82115017	0.0187361	0.00905839	0.0314399
Protozoa	CRYP	Cryptosporidium spp.	2003	Mortality	Rate per 100,000	DJI	Djibouti	Eastern Mediterranean	<5 years	116567	16.6012	7.20392	30.8193
Protozoa	CRYP	Cryptosporidium spp.	2003	Mortality	Rate per 100,000	DJI	Djibouti	Eastern Mediterranean	≥5 years	690600	1.37392	0.55707	2.73185
Protozoa	CRYP	Cryptosporidium spp.	2003	Mortality	Rate per 100,000	DJI	Djibouti	Eastern Mediterranean	All ages	807167	3.57297	1.56951	6.75096
Protozoa	CRYP	Cryptosporidium spp.	2003	Mortality	Rate per 100,000	DMA	Dominica	Americas	<5 years	5779	0	0	0
Protozoa	CRYP	Cryptosporidium spp.	2003	Mortality	Rate per 100,000	DMA	Dominica	Americas	≥5 years	62680	0.0644618	0.0259251	0.126341
Protozoa	CRYP	Cryptosporidium spp.	2003	Mortality	Rate per 100,000	DMA	Dominica	Americas	All ages	68459	0.0590202	0.0237366	0.115675
Protozoa	CRYP	Cryptosporidium spp.	2003	Mortality	Rate per 100,000	DNK	Denmark	Europe	<5 years	332053	0.0514581	0.0248786	0.0863487
Protozoa	CRYP	Cryptosporidium spp.	2003	Mortality	Rate per 100,000	DNK	Denmark	Europe	≥5 years	5051491	0.0165852	0.00801847	0.0278306
Protozoa	CRYP	Cryptosporidium spp.	2003	Mortality	Rate per 100,000	DNK	Denmark	Europe	All ages	5383544	0.0187361	0.00905839	0.0314399
Protozoa	CRYP	Cryptosporidium spp.	2003	Mortality	Rate per 100,000	DOM	Dominican Republic	Americas	<5 years	1030330	2.91904	1.27458	5.46915
Protozoa	CRYP	Cryptosporidium spp.	2003	Mortality	Rate per 100,000	DOM	Dominican Republic	Americas	≥5 years	7886988	0.0732384	0.0273997	0.154026
Protozoa	CRYP	Cryptosporidium spp.	2003	Mortality	Rate per 100,000	DOM	Dominican Republic	Americas	All ages	8917318	0.402049	0.17437	0.750059
Protozoa	CRYP	Cryptosporidium spp.	2003	Mortality	Rate per 100,000	DZA	Algeria	Africa	<5 years	2889571	6.21192	3.22723	10.0308
Protozoa	CRYP	Cryptosporidium spp.	2003	Mortality	Rate per 100,000	DZA	Algeria	Africa	≥5 years	29068824	0.0358058	0.0163549	0.0628146
Protozoa	CRYP	Cryptosporidium spp.	2003	Mortality	Rate per 100,000	DZA	Algeria	Africa	All ages	31958395	0.59423	0.307624	0.963935
Protozoa	CRYP	Cryptosporidium spp.	2003	Mortality	Rate per 100,000	ECU	Ecuador	Americas	<5 years	1576438	0.313748	0.136344	0.594422
Protozoa	CRYP	Cryptosporidium spp.	2003	Mortality	Rate per 100,000	ECU	Ecuador	Americas	≥5 years	11677720	0.0654823	0.0267787	0.127655
Protozoa	CRYP	Cryptosporidium spp.	2003	Mortality	Rate per 100,000	ECU	Ecuador	Americas	All ages	13254158	0.0950108	0.0393395	0.186354
Protozoa	CRYP	Cryptosporidium spp.	2003	Mortality	Rate per 100,000	EGY	Egypt	Eastern Mediterranean	<5 years	9668967	5.94866	2.49264	11.5032
Protozoa	CRYP	Cryptosporidium spp.	2003	Mortality	Rate per 100,000	EGY	Egypt	Eastern Mediterranean	≥5 years	67372507	0.0416347	0.0157025	0.0889077
Protozoa	CRYP	Cryptosporidium spp.	2003	Mortality	Rate per 100,000	EGY	Egypt	Eastern Mediterranean	All ages	77041474	0.782987	0.326946	1.51891
Protozoa	CRYP	Cryptosporidium spp.	2003	Mortality	Rate per 100,000	EMR	Eastern Mediterranean Region	Eastern Mediterranean	<5 years	71470990	13.2835	6.55439	23.8283
Protozoa	CRYP	Cryptosporidium spp.	2003	Mortality	Rate per 100,000	EMR	Eastern Mediterranean Region	Eastern Mediterranean	≥5 years	449751865	0.608929	0.265745	1.17568
Protozoa	CRYP	Cryptosporidium spp.	2003	Mortality	Rate per 100,000	EMR	Eastern Mediterranean Region	Eastern Mediterranean	All ages	521222855	2.34689	1.14094	4.22645
Protozoa	CRYP	Cryptosporidium spp.	2003	Mortality	Rate per 100,000	ERI	Eritrea	Africa	<5 years	400841	22.9884	11.5398	38.1369
Protozoa	CRYP	Cryptosporidium spp.	2003	Mortality	Rate per 100,000	ERI	Eritrea	Africa	≥5 years	2021566	5.3585	2.26721	10.176
Protozoa	CRYP	Cryptosporidium spp.	2003	Mortality	Rate per 100,000	ERI	Eritrea	Africa	All ages	2422407	8.27576	3.84715	14.8089
Protozoa	CRYP	Cryptosporidium spp.	2003	Mortality	Rate per 100,000	ESP	Spain	Europe	<5 years	2032741	0.0658117	0.0318182	0.110435
Protozoa	CRYP	Cryptosporidium spp.	2003	Mortality	Rate per 100,000	ESP	Spain	Europe	≥5 years	40116799	0.0163507	0.00790514	0.0274372
Protozoa	CRYP	Cryptosporidium spp.	2003	Mortality	Rate per 100,000	ESP	Spain	Europe	All ages	42149540	0.0187361	0.00905839	0.0314399
Protozoa	CRYP	Cryptosporidium spp.	2003	Mortality	Rate per 100,000	EST	Estonia	Europe	<5 years	63020	0.0692637	0.0334871	0.116227
Protozoa	CRYP	Cryptosporidium spp.	2003	Mortality	Rate per 100,000	EST	Estonia	Europe	≥5 years	1312261	0.0163096	0.00788523	0.0273681
Protozoa	CRYP	Cryptosporidium spp.	2003	Mortality	Rate per 100,000	EST	Estonia	Europe	All ages	1375281	0.0187361	0.00905839	0.0314399
Protozoa	CRYP	Cryptosporidium spp.	2003	Mortality	Rate per 100,000	ETH	Ethiopia	Africa	<5 years	13798528	39.0101	18.0154	64.6189
Protozoa	CRYP	Cryptosporidium spp.	2003	Mortality	Rate per 100,000	ETH	Ethiopia	Africa	≥5 years	58925369	4.19926	1.8248	7.61231
Protozoa	CRYP	Cryptosporidium spp.	2003	Mortality	Rate per 100,000	ETH	Ethiopia	Africa	All ages	72723897	10.8042	5.26753	18.2332
Protozoa	CRYP	Cryptosporidium spp.	2003	Mortality	Rate per 100,000	EUR	European Region	Europe	<5 years	50326230	0.595245	0.213393	1.2926
Protozoa	CRYP	Cryptosporidium spp.	2003	Mortality	Rate per 100,000	EUR	European Region	Europe	≥5 years	825706354	0.0133573	0.00766643	0.0210142
Protozoa	CRYP	Cryptosporidium spp.	2003	Mortality	Rate per 100,000	EUR	European Region	Europe	All ages	876032584	0.0467855	0.0210452	0.0905252
Protozoa	CRYP	Cryptosporidium spp.	2003	Mortality	Rate per 100,000	FIN	Finland	Europe	<5 years	283198	0.058348	0.0282096	0.0979102
Protozoa	CRYP	Cryptosporidium spp.	2003	Mortality	Rate per 100,000	FIN	Finland	Europe	≥5 years	4923031	0.0164574	0.00795671	0.0276162
Protozoa	CRYP	Cryptosporidium spp.	2003	Mortality	Rate per 100,000	FIN	Finland	Europe	All ages	5206229	0.0187361	0.00905839	0.0314399
Protozoa	CRYP	Cryptosporidium spp.	2003	Mortality	Rate per 100,000	FJI	Fiji	Western Pacific	<5 years	98564	0.354599	0.073736	0.955979
Protozoa	CRYP	Cryptosporidium spp.	2003	Mortality	Rate per 100,000	FJI	Fiji	Western Pacific	≥5 years	763664	0.156543	0.030563	0.43472
Protozoa	CRYP	Cryptosporidium spp.	2003	Mortality	Rate per 100,000	FJI	Fiji	Western Pacific	All ages	862228	0.179183	0.0343937	0.491393
Protozoa	CRYP	Cryptosporidium spp.	2003	Mortality	Rate per 100,000	FRA	France	Europe	<5 years	3828090	0.0501921	0.0242665	0.0842243
Protozoa	CRYP	Cryptosporidium spp.	2003	Mortality	Rate per 100,000	FRA	France	Europe	≥5 years	56709416	0.0166127	0.00803179	0.0278768
Protozoa	CRYP	Cryptosporidium spp.	2003	Mortality	Rate per 100,000	FRA	France	Europe	All ages	60537506	0.0187361	0.00905839	0.0314399
Protozoa	CRYP	Cryptosporidium spp.	2003	Mortality	Rate per 100,000	FSM	Micronesia	Western Pacific	<5 years	15607	2.89506	0.766706	6.86214
Protozoa	CRYP	Cryptosporidium spp.	2003	Mortality	Rate per 100,000	FSM	Micronesia	Western Pacific	≥5 years	96814	0.166957	0.0448799	0.390875
Protozoa	CRYP	Cryptosporidium spp.	2003	Mortality	Rate per 100,000	FSM	Micronesia	Western Pacific	All ages	112421	0.54569	0.150406	1.29389
Protozoa	CRYP	Cryptosporidium spp.	2003	Mortality	Rate per 100,000	GAB	Gabon	Africa	<5 years	199504	15.085	5.90786	29.9597
Protozoa	CRYP	Cryptosporidium spp.	2003	Mortality	Rate per 100,000	GAB	Gabon	Africa	≥5 years	1163811	1.09227	0.357657	2.48755
Protozoa	CRYP	Cryptosporidium spp.	2003	Mortality	Rate per 100,000	GAB	Gabon	Africa	All ages	1363315	3.13993	1.18548	6.47211
Protozoa	CRYP	Cryptosporidium spp.	2003	Mortality	Rate per 100,000	GBR	United Kingdom	Europe	<5 years	3454512	0.0548261	0.0265069	0.0920005
Protozoa	CRYP	Cryptosporidium spp.	2003	Mortality	Rate per 100,000	GBR	United Kingdom	Europe	≥5 years	56219002	0.0165185	0.00798622	0.0277187
Protozoa	CRYP	Cryptosporidium spp.	2003	Mortality	Rate per 100,000	GBR	United Kingdom	Europe	All ages	59673514	0.0187361	0.00905839	0.0314399
Protozoa	CRYP	Cryptosporidium spp.	2003	Mortality	Rate per 100,000	GEO	Georgia	Europe	<5 years	246979	1.08254	0.313748	2.70147
Protozoa	CRYP	Cryptosporidium spp.	2003	Mortality	Rate per 100,000	GEO	Georgia	Europe	≥5 years	3852755	0.00589203	0.00175129	0.015137
Protozoa	CRYP	Cryptosporidium spp.	2003	Mortality	Rate per 100,000	GEO	Georgia	Europe	All ages	4099734	0.0707522	0.0203749	0.177599
Protozoa	CRYP	Cryptosporidium spp.	2003	Mortality	Rate per 100,000	GHA	Ghana	Africa	<5 years	3238058	10.8715	4.74227	20.1418
Protozoa	CRYP	Cryptosporidium spp.	2003	Mortality	Rate per 100,000	GHA	Ghana	Africa	≥5 years	17775933	1.13981	0.429095	2.38508
Protozoa	CRYP	Cryptosporidium spp.	2003	Mortality	Rate per 100,000	GHA	Ghana	Africa	All ages	21013991	2.63937	1.1649	5.0535
Protozoa	CRYP	Cryptosporidium spp.	2003	Mortality	Rate per 100,000	GIN	Guinea	Africa	<5 years	1524371	48.1818	25.0593	77.2183
Protozoa	CRYP	Cryptosporidium spp.	2003	Mortality	Rate per 100,000	GIN	Guinea	Africa	≥5 years	7247488	4.47057	1.99476	8.04322
Protozoa	CRYP	Cryptosporidium spp.	2003	Mortality	Rate per 100,000	GIN	Guinea	Africa	All ages	8771859	12.0667	6.33043	19.6003
Protozoa	CRYP	Cryptosporidium spp.	2003	Mortality	Rate per 100,000	GLOBAL	Global	All WHO Member States	<5 years	630014318	13.5228	7.78715	20.7686
Protozoa	CRYP	Cryptosporidium spp.	2003	Mortality	Rate per 100,000	GLOBAL	Global	All WHO Member States	≥5 years	5706048468	0.814347	0.431638	1.34985
Protozoa	CRYP	Cryptosporidium spp.	2003	Mortality	Rate per 100,000	GLOBAL	Global	All WHO Member States	All ages	6336062786	2.07799	1.21872	3.20592
Protozoa	CRYP	Cryptosporidium spp.	2003	Mortality	Rate per 100,000	GMB	Gambia	Africa	<5 years	274045	41.3267	20.7749	68.9717
Protozoa	CRYP	Cryptosporidium spp.	2003	Mortality	Rate per 100,000	GMB	Gambia	Africa	≥5 years	1282187	2.29844	1.02356	4.56333
Protozoa	CRYP	Cryptosporidium spp.	2003	Mortality	Rate per 100,000	GMB	Gambia	Africa	All ages	1556232	9.17114	4.52969	15.6096
Protozoa	CRYP	Cryptosporidium spp.	2003	Mortality	Rate per 100,000	GNB	Guinea-Bissau	Africa	<5 years	224203	53.8334	22.5268	101.722
Protozoa	CRYP	Cryptosporidium spp.	2003	Mortality	Rate per 100,000	GNB	Guinea-Bissau	Africa	≥5 years	1079525	3.7715	1.31748	7.50092
Protozoa	CRYP	Cryptosporidium spp.	2003	Mortality	Rate per 100,000	GNB	Guinea-Bissau	Africa	All ages	1303728	12.3807	5.09409	23.2972
Protozoa	CRYP	Cryptosporidium spp.	2003	Mortality	Rate per 100,000	GNQ	Equatorial Guinea	Africa	<5 years	131447	47.2659	20.147	90.8456
Protozoa	CRYP	Cryptosporidium spp.	2003	Mortality	Rate per 100,000	GNQ	Equatorial Guinea	Africa	≥5 years	690984	1.71528	0.587482	3.43398
Protozoa	CRYP	Cryptosporidium spp.	2003	Mortality	Rate per 100,000	GNQ	Equatorial Guinea	Africa	All ages	822431	8.99552	3.80598	17.0837
Protozoa	CRYP	Cryptosporidium spp.	2003	Mortality	Rate per 100,000	GRC	Greece	Europe	<5 years	535527	0.0646309	0.0312473	0.108453
Protozoa	CRYP	Cryptosporidium spp.	2003	Mortality	Rate per 100,000	GRC	Greece	Europe	≥5 years	10369559	0.0163659	0.00791246	0.0274626
Protozoa	CRYP	Cryptosporidium spp.	2003	Mortality	Rate per 100,000	GRC	Greece	Europe	All ages	10905086	0.0187361	0.00905839	0.0314399
Protozoa	CRYP	Cryptosporidium spp.	2003	Mortality	Rate per 100,000	GRD	Grenada	Americas	<5 years	9805	0	0	0
Protozoa	CRYP	Cryptosporidium spp.	2003	Mortality	Rate per 100,000	GRD	Grenada	Americas	≥5 years	98848	0.0716032	0.0282812	0.143493
Protozoa	CRYP	Cryptosporidium spp.	2003	Mortality	Rate per 100,000	GRD	Grenada	Americas	All ages	108653	0.0651416	0.0257291	0.130544
Protozoa	CRYP	Cryptosporidium spp.	2003	Mortality	Rate per 100,000	GTM	Guatemala	Americas	<5 years	1922996	2.95583	0.721147	6.68822
Protozoa	CRYP	Cryptosporidium spp.	2003	Mortality	Rate per 100,000	GTM	Guatemala	Americas	≥5 years	10463429	0.371246	0.0842813	0.931719
Protozoa	CRYP	Cryptosporidium spp.	2003	Mortality	Rate per 100,000	GTM	Guatemala	Americas	All ages	12386425	0.772504	0.184289	1.83956
Protozoa	CRYP	Cryptosporidium spp.	2003	Mortality	Rate per 100,000	GUY	Guyana	Americas	<5 years	93434	0.0259255	0.0125343	0.043504
Protozoa	CRYP	Cryptosporidium spp.	2003	Mortality	Rate per 100,000	GUY	Guyana	Americas	≥5 years	669768	0.0177332	0.0085735	0.029757
Protozoa	CRYP	Cryptosporidium spp.	2003	Mortality	Rate per 100,000	GUY	Guyana	Americas	All ages	763202	0.0187361	0.00905839	0.0314399
Protozoa	CRYP	Cryptosporidium spp.	2003	Mortality	Rate per 100,000	HND	Honduras	Americas	<5 years	1075536	1.60363	0.481326	3.72218
Protozoa	CRYP	Cryptosporidium spp.	2003	Mortality	Rate per 100,000	HND	Honduras	Americas	≥5 years	5953741	0.161363	0.0468976	0.393364
Protozoa	CRYP	Cryptosporidium spp.	2003	Mortality	Rate per 100,000	HND	Honduras	Americas	All ages	7029277	0.382041	0.111692	0.878911
Protozoa	CRYP	Cryptosporidium spp.	2003	Mortality	Rate per 100,000	HRV	Croatia	Europe	<5 years	213921	0.0638848	0.0308866	0.107201
Protozoa	CRYP	Cryptosporidium spp.	2003	Mortality	Rate per 100,000	HRV	Croatia	Europe	≥5 years	4091927	0.0163758	0.00791724	0.0274792
Protozoa	CRYP	Cryptosporidium spp.	2003	Mortality	Rate per 100,000	HRV	Croatia	Europe	All ages	4305848	0.0187361	0.00905839	0.0314399
Protozoa	CRYP	Cryptosporidium spp.	2003	Mortality	Rate per 100,000	HTI	Haiti	Americas	<5 years	1205655	9.10653	2.6732	21.3017
Protozoa	CRYP	Cryptosporidium spp.	2003	Mortality	Rate per 100,000	HTI	Haiti	Americas	≥5 years	7477745	0.218034	0.0595122	0.488446
Protozoa	CRYP	Cryptosporidium spp.	2003	Mortality	Rate per 100,000	HTI	Haiti	Americas	All ages	8683400	1.45217	0.422323	3.35509
Protozoa	CRYP	Cryptosporidium spp.	2003	Mortality	Rate per 100,000	HUN	Hungary	Europe	<5 years	477677	0.0672562	0.0325165	0.112859
Protozoa	CRYP	Cryptosporidium spp.	2003	Mortality	Rate per 100,000	HUN	Hungary	Europe	≥5 years	9644510	0.016333	0.00789654	0.0274074
Protozoa	CRYP	Cryptosporidium spp.	2003	Mortality	Rate per 100,000	HUN	Hungary	Europe	All ages	10122187	0.0187361	0.00905839	0.0314399
Protozoa	CRYP	Cryptosporidium spp.	2003	Mortality	Rate per 100,000	IDN	Indonesia	South-East Asia	<5 years	22550482	5.63709	1.45952	13.2042
Protozoa	CRYP	Cryptosporidium spp.	2003	Mortality	Rate per 100,000	IDN	Indonesia	South-East Asia	≥5 years	201027514	0.729889	0.192118	1.66181
Protozoa	CRYP	Cryptosporidium spp.	2003	Mortality	Rate per 100,000	IDN	Indonesia	South-East Asia	All ages	223577996	1.22484	0.331952	2.76857
Protozoa	CRYP	Cryptosporidium spp.	2003	Mortality	Rate per 100,000	IND	India	South-East Asia	<5 years	134103789	9.59634	5.16133	15.9205
Protozoa	CRYP	Cryptosporidium spp.	2003	Mortality	Rate per 100,000	IND	India	South-East Asia	≥5 years	973142718	2.38586	1.14001	4.50832
Protozoa	CRYP	Cryptosporidium spp.	2003	Mortality	Rate per 100,000	IND	India	South-East Asia	All ages	1107246507	3.25915	1.70956	5.71548
Protozoa	CRYP	Cryptosporidium spp.	2003	Mortality	Rate per 100,000	IRL	Ireland	Europe	<5 years	282408	0.0445138	0.0215212	0.0746959
Protozoa	CRYP	Cryptosporidium spp.	2003	Mortality	Rate per 100,000	IRL	Ireland	Europe	≥5 years	3678356	0.016757	0.00810155	0.0281189
Protozoa	CRYP	Cryptosporidium spp.	2003	Mortality	Rate per 100,000	IRL	Ireland	Europe	All ages	3960764	0.0187361	0.00905839	0.0314399
Protozoa	CRYP	Cryptosporidium spp.	2003	Mortality	Rate per 100,000	IRN	Iran	Eastern Mediterranean	<5 years	5144509	1.37096	0.587319	2.68963
Protozoa	CRYP	Cryptosporidium spp.	2003	Mortality	Rate per 100,000	IRN	Iran	Eastern Mediterranean	≥5 years	62908434	0.0261206	0.0113225	0.0516111
Protozoa	CRYP	Cryptosporidium spp.	2003	Mortality	Rate per 100,000	IRN	Iran	Eastern Mediterranean	All ages	68052943	0.127785	0.0549074	0.252355
Protozoa	CRYP	Cryptosporidium spp.	2003	Mortality	Rate per 100,000	IRQ	Iraq	Eastern Mediterranean	<5 years	4267414	5.54569	2.49486	10.2869
Protozoa	CRYP	Cryptosporidium spp.	2003	Mortality	Rate per 100,000	IRQ	Iraq	Eastern Mediterranean	≥5 years	22175778	0.0334952	0.0138826	0.0697277
Protozoa	CRYP	Cryptosporidium spp.	2003	Mortality	Rate per 100,000	IRQ	Iraq	Eastern Mediterranean	All ages	26443192	0.923055	0.417643	1.709
Protozoa	CRYP	Cryptosporidium spp.	2003	Mortality	Rate per 100,000	ISL	Iceland	Europe	<5 years	21037	0.0435335	0.0210473	0.073051
Protozoa	CRYP	Cryptosporidium spp.	2003	Mortality	Rate per 100,000	ISL	Iceland	Europe	≥5 years	267509	0.016786	0.00811558	0.0281676
Protozoa	CRYP	Cryptosporidium spp.	2003	Mortality	Rate per 100,000	ISL	Iceland	Europe	All ages	288546	0.0187361	0.00905839	0.0314399
Protozoa	CRYP	Cryptosporidium spp.	2003	Mortality	Rate per 100,000	ISR	Israel	Europe	<5 years	652187	0.0313742	0.0151685	0.0526471
Protozoa	CRYP	Cryptosporidium spp.	2003	Mortality	Rate per 100,000	ISR	Israel	Europe	≥5 years	5794722	0.0173137	0.0083707	0.0290531
Protozoa	CRYP	Cryptosporidium spp.	2003	Mortality	Rate per 100,000	ISR	Israel	Europe	All ages	6446909	0.0187361	0.00905839	0.0314399
Protozoa	CRYP	Cryptosporidium spp.	2003	Mortality	Rate per 100,000	ITA	Italy	Europe	<5 years	2654636	0.0687727	0.0332497	0.115403
Protozoa	CRYP	Cryptosporidium spp.	2003	Mortality	Rate per 100,000	ITA	Italy	Europe	≥5 years	54866623	0.0163152	0.00788793	0.0273775
Protozoa	CRYP	Cryptosporidium spp.	2003	Mortality	Rate per 100,000	ITA	Italy	Europe	All ages	57521259	0.0187361	0.00905839	0.0314399
Protozoa	CRYP	Cryptosporidium spp.	2003	Mortality	Rate per 100,000	JAM	Jamaica	Americas	<5 years	258872	0.0346698	0.00927677	0.0794479
Protozoa	CRYP	Cryptosporidium spp.	2003	Mortality	Rate per 100,000	JAM	Jamaica	Americas	≥5 years	2389769	0.056585	0.0228348	0.111136
Protozoa	CRYP	Cryptosporidium spp.	2003	Mortality	Rate per 100,000	JAM	Jamaica	Americas	All ages	2648641	0.0544431	0.0221109	0.106832
Protozoa	CRYP	Cryptosporidium spp.	2003	Mortality	Rate per 100,000	JOR	Jordan	Eastern Mediterranean	<5 years	769653	0.512323	0.159313	1.08051
Protozoa	CRYP	Cryptosporidium spp.	2003	Mortality	Rate per 100,000	JOR	Jordan	Eastern Mediterranean	≥5 years	4906808	0.0134328	0.00383888	0.0326742
Protozoa	CRYP	Cryptosporidium spp.	2003	Mortality	Rate per 100,000	JOR	Jordan	Eastern Mediterranean	All ages	5676461	0.0810756	0.0246319	0.173983
Protozoa	CRYP	Cryptosporidium spp.	2003	Mortality	Rate per 100,000	JPN	Japan	Western Pacific	<5 years	5898622	0.0686527	0.0331917	0.115202
Protozoa	CRYP	Cryptosporidium spp.	2003	Mortality	Rate per 100,000	JPN	Japan	Western Pacific	≥5 years	121691002	0.0163165	0.0078886	0.0273798
Protozoa	CRYP	Cryptosporidium spp.	2003	Mortality	Rate per 100,000	JPN	Japan	Western Pacific	All ages	127589624	0.0187361	0.00905839	0.0314399
Protozoa	CRYP	Cryptosporidium spp.	2003	Mortality	Rate per 100,000	KAZ	Kazakhstan	Europe	<5 years	1195329	1.52945	0.440922	3.64282
Protozoa	CRYP	Cryptosporidium spp.	2003	Mortality	Rate per 100,000	KAZ	Kazakhstan	Europe	≥5 years	14504003	0.0101529	0.00304252	0.0257262
Protozoa	CRYP	Cryptosporidium spp.	2003	Mortality	Rate per 100,000	KAZ	Kazakhstan	Europe	All ages	15699332	0.12583	0.0368772	0.298661
Protozoa	CRYP	Cryptosporidium spp.	2003	Mortality	Rate per 100,000	KEN	Kenya	Africa	<5 years	5729494	17.536	8.49916	28.6479
Protozoa	CRYP	Cryptosporidium spp.	2003	Mortality	Rate per 100,000	KEN	Kenya	Africa	≥5 years	27401557	1.24726	0.535428	2.16236
Protozoa	CRYP	Cryptosporidium spp.	2003	Mortality	Rate per 100,000	KEN	Kenya	Africa	All ages	33131051	4.06414	1.969	6.71828
Protozoa	CRYP	Cryptosporidium spp.	2003	Mortality	Rate per 100,000	KGZ	Kyrgyzstan	Europe	<5 years	536594	2.02995	0.61763	4.77368
Protozoa	CRYP	Cryptosporidium spp.	2003	Mortality	Rate per 100,000	KGZ	Kyrgyzstan	Europe	≥5 years	4601374	0.01416	0.0037051	0.0349416
Protozoa	CRYP	Cryptosporidium spp.	2003	Mortality	Rate per 100,000	KGZ	Kyrgyzstan	Europe	All ages	5137968	0.224684	0.0680296	0.532341
Protozoa	CRYP	Cryptosporidium spp.	2003	Mortality	Rate per 100,000	KHM	Cambodia	Western Pacific	<5 years	1628609	7.79719	2.55752	17.5398
Protozoa	CRYP	Cryptosporidium spp.	2003	Mortality	Rate per 100,000	KHM	Cambodia	Western Pacific	≥5 years	11324932	0.276058	0.08014	0.663235
Protozoa	CRYP	Cryptosporidium spp.	2003	Mortality	Rate per 100,000	KHM	Cambodia	Western Pacific	All ages	12953541	1.22167	0.393352	2.77878
Protozoa	CRYP	Cryptosporidium spp.	2003	Mortality	Rate per 100,000	KIR	Kiribati	Western Pacific	<5 years	12987	6.54051	1.95664	15.3757
Protozoa	CRYP	Cryptosporidium spp.	2003	Mortality	Rate per 100,000	KIR	Kiribati	Western Pacific	≥5 years	80248	1.01373	0.279837	2.31537
Protozoa	CRYP	Cryptosporidium spp.	2003	Mortality	Rate per 100,000	KIR	Kiribati	Western Pacific	All ages	93235	1.78357	0.514325	4.0436
Protozoa	CRYP	Cryptosporidium spp.	2003	Mortality	Rate per 100,000	KNA	Saint Kitts and Nevis	Americas	<5 years	4146	0.035291	0.0170622	0.0592198
Protozoa	CRYP	Cryptosporidium spp.	2003	Mortality	Rate per 100,000	KNA	Saint Kitts and Nevis	Americas	≥5 years	41954	0.0171001	0.00826743	0.0286947
Protozoa	CRYP	Cryptosporidium spp.	2003	Mortality	Rate per 100,000	KNA	Saint Kitts and Nevis	Americas	All ages	46100	0.0187361	0.00905839	0.0314399
Protozoa	CRYP	Cryptosporidium spp.	2003	Mortality	Rate per 100,000	KOR	South Korea	Western Pacific	<5 years	2923593	0.051475	0.0248867	0.0863771
Protozoa	CRYP	Cryptosporidium spp.	2003	Mortality	Rate per 100,000	KOR	South Korea	Western Pacific	≥5 years	44491926	0.0165848	0.0080183	0.02783
Protozoa	CRYP	Cryptosporidium spp.	2003	Mortality	Rate per 100,000	KOR	South Korea	Western Pacific	All ages	47415519	0.0187361	0.00905839	0.0314399
Protozoa	CRYP	Cryptosporidium spp.	2003	Mortality	Rate per 100,000	KWT	Kuwait	Eastern Mediterranean	<5 years	201880	0.0327871	0.0158516	0.055018
Protozoa	CRYP	Cryptosporidium spp.	2003	Mortality	Rate per 100,000	KWT	Kuwait	Eastern Mediterranean	≥5 years	1883587	0.0172301	0.0083303	0.0289129
Protozoa	CRYP	Cryptosporidium spp.	2003	Mortality	Rate per 100,000	KWT	Kuwait	Eastern Mediterranean	All ages	2085467	0.0187361	0.00905839	0.0314399
Protozoa	CRYP	Cryptosporidium spp.	2003	Mortality	Rate per 100,000	LAO	Laos	Western Pacific	<5 years	813952	12.0013	3.55041	27.8925
Protozoa	CRYP	Cryptosporidium spp.	2003	Mortality	Rate per 100,000	LAO	Laos	Western Pacific	≥5 years	4841193	0.387149	0.103455	1.05038
Protozoa	CRYP	Cryptosporidium spp.	2003	Mortality	Rate per 100,000	LAO	Laos	Western Pacific	All ages	5655145	2.05879	0.617633	4.6573
Protozoa	CRYP	Cryptosporidium spp.	2003	Mortality	Rate per 100,000	LBN	Lebanon	Eastern Mediterranean	<5 years	450003	0.171715	0.0660455	0.359176
Protozoa	CRYP	Cryptosporidium spp.	2003	Mortality	Rate per 100,000	LBN	Lebanon	Eastern Mediterranean	≥5 years	4039052	0.0486486	0.0166413	0.10839
Protozoa	CRYP	Cryptosporidium spp.	2003	Mortality	Rate per 100,000	LBN	Lebanon	Eastern Mediterranean	All ages	4489055	0.0609853	0.0216655	0.131535
Protozoa	CRYP	Cryptosporidium spp.	2003	Mortality	Rate per 100,000	LBR	Liberia	Africa	<5 years	536672	32.3417	15.9582	52.5931
Protozoa	CRYP	Cryptosporidium spp.	2003	Mortality	Rate per 100,000	LBR	Liberia	Africa	≥5 years	2590878	2.30218	0.980145	4.29311
Protozoa	CRYP	Cryptosporidium spp.	2003	Mortality	Rate per 100,000	LBR	Liberia	Africa	All ages	3127550	7.45681	3.63321	12.1872
Protozoa	CRYP	Cryptosporidium spp.	2003	Mortality	Rate per 100,000	LBY	Libya	Eastern Mediterranean	<5 years	583465	2.09466	0.831914	4.29514
Protozoa	CRYP	Cryptosporidium spp.	2003	Mortality	Rate per 100,000	LBY	Libya	Eastern Mediterranean	≥5 years	4978822	0.0377698	0.0139032	0.0825039
Protozoa	CRYP	Cryptosporidium spp.	2003	Mortality	Rate per 100,000	LBY	Libya	Eastern Mediterranean	All ages	5562287	0.25353	0.101602	0.521713
Protozoa	CRYP	Cryptosporidium spp.	2003	Mortality	Rate per 100,000	LCA	Saint Lucia	Americas	<5 years	15250	0	0	0
Protozoa	CRYP	Cryptosporidium spp.	2003	Mortality	Rate per 100,000	LCA	Saint Lucia	Americas	≥5 years	147075	0.0386358	0.0155997	0.0765738
Protozoa	CRYP	Cryptosporidium spp.	2003	Mortality	Rate per 100,000	LCA	Saint Lucia	Americas	All ages	162325	0.035006	0.0141341	0.0693799
Protozoa	CRYP	Cryptosporidium spp.	2003	Mortality	Rate per 100,000	LKA	Sri Lanka	South-East Asia	<5 years	1761518	0.273779	0.1307	0.505579
Protozoa	CRYP	Cryptosporidium spp.	2003	Mortality	Rate per 100,000	LKA	Sri Lanka	South-East Asia	≥5 years	18117796	0.128568	0.0530158	0.265105
Protozoa	CRYP	Cryptosporidium spp.	2003	Mortality	Rate per 100,000	LKA	Sri Lanka	South-East Asia	All ages	19879314	0.141435	0.0611507	0.284168
Protozoa	CRYP	Cryptosporidium spp.	2003	Mortality	Rate per 100,000	LSO	Lesotho	Africa	<5 years	255447	22.6052	11.7358	37.252
Protozoa	CRYP	Cryptosporidium spp.	2003	Mortality	Rate per 100,000	LSO	Lesotho	Africa	≥5 years	1735409	4.27597	1.88703	7.66022
Protozoa	CRYP	Cryptosporidium spp.	2003	Mortality	Rate per 100,000	LSO	Lesotho	Africa	All ages	1990856	6.6278	3.3385	11.3848
Protozoa	CRYP	Cryptosporidium spp.	2003	Mortality	Rate per 100,000	LTU	Lithuania	Europe	<5 years	164568	0.0661907	0.0320014	0.111071
Protozoa	CRYP	Cryptosporidium spp.	2003	Mortality	Rate per 100,000	LTU	Lithuania	Europe	≥5 years	3267451	0.016346	0.00790285	0.0274293
Protozoa	CRYP	Cryptosporidium spp.	2003	Mortality	Rate per 100,000	LTU	Lithuania	Europe	All ages	3432019	0.0187361	0.00905839	0.0314399
Protozoa	CRYP	Cryptosporidium spp.	2003	Mortality	Rate per 100,000	LUX	Luxembourg	Europe	<5 years	27936	0.0509566	0.0246361	0.0855073
Protozoa	CRYP	Cryptosporidium spp.	2003	Mortality	Rate per 100,000	LUX	Luxembourg	Europe	≥5 years	420574	0.0165959	0.00802366	0.0278486
Protozoa	CRYP	Cryptosporidium spp.	2003	Mortality	Rate per 100,000	LUX	Luxembourg	Europe	All ages	448510	0.0187361	0.00905839	0.0314399
Protozoa	CRYP	Cryptosporidium spp.	2003	Mortality	Rate per 100,000	LVA	Latvia	Europe	<5 years	96435	0.0757133	0.0366053	0.12705
Protozoa	CRYP	Cryptosporidium spp.	2003	Mortality	Rate per 100,000	LVA	Latvia	Europe	≥5 years	2204024	0.0162431	0.0078531	0.0272566
Protozoa	CRYP	Cryptosporidium spp.	2003	Mortality	Rate per 100,000	LVA	Latvia	Europe	All ages	2300459	0.0187361	0.00905839	0.0314399
Protozoa	CRYP	Cryptosporidium spp.	2003	Mortality	Rate per 100,000	MAR	Morocco	Eastern Mediterranean	<5 years	3123802	5.21208	2.42815	9.76541
Protozoa	CRYP	Cryptosporidium spp.	2003	Mortality	Rate per 100,000	MAR	Morocco	Eastern Mediterranean	≥5 years	26263516	0.0490347	0.0213141	0.0972047
Protozoa	CRYP	Cryptosporidium spp.	2003	Mortality	Rate per 100,000	MAR	Morocco	Eastern Mediterranean	All ages	29387318	0.597854	0.27778	1.11697
Protozoa	CRYP	Cryptosporidium spp.	2003	Mortality	Rate per 100,000	MCO	Monaco	Europe	<5 years	1548	0.0664345	0.0321192	0.11148
Protozoa	CRYP	Cryptosporidium spp.	2003	Mortality	Rate per 100,000	MCO	Monaco	Europe	≥5 years	30854	0.016343	0.00790139	0.0274242
Protozoa	CRYP	Cryptosporidium spp.	2003	Mortality	Rate per 100,000	MCO	Monaco	Europe	All ages	32402	0.0187361	0.00905839	0.0314399
Protozoa	CRYP	Cryptosporidium spp.	2003	Mortality	Rate per 100,000	MDA	Moldova	Europe	<5 years	229488	0.223649	0.0587494	0.575611
Protozoa	CRYP	Cryptosporidium spp.	2003	Mortality	Rate per 100,000	MDA	Moldova	Europe	≥5 years	3889636	0.000729636	0.000204588	0.00182239
Protozoa	CRYP	Cryptosporidium spp.	2003	Mortality	Rate per 100,000	MDA	Moldova	Europe	All ages	4119124	0.0131491	0.00357426	0.0332379
Protozoa	CRYP	Cryptosporidium spp.	2003	Mortality	Rate per 100,000	MDG	Madagascar	Africa	<5 years	3194142	30.9409	15.5258	51.3486
Protozoa	CRYP	Cryptosporidium spp.	2003	Mortality	Rate per 100,000	MDG	Madagascar	Africa	≥5 years	14614428	2.65601	1.18143	4.86618
Protozoa	CRYP	Cryptosporidium spp.	2003	Mortality	Rate per 100,000	MDG	Madagascar	Africa	All ages	17808570	7.72919	3.81993	12.9247
Protozoa	CRYP	Cryptosporidium spp.	2003	Mortality	Rate per 100,000	MDV	Maldives	South-East Asia	<5 years	28675	1.21161	0.312733	2.82434
Protozoa	CRYP	Cryptosporidium spp.	2003	Mortality	Rate per 100,000	MDV	Maldives	South-East Asia	≥5 years	265373	0.101624	0.0264772	0.246987
Protozoa	CRYP	Cryptosporidium spp.	2003	Mortality	Rate per 100,000	MDV	Maldives	South-East Asia	All ages	294048	0.209867	0.0547153	0.482488
Protozoa	CRYP	Cryptosporidium spp.	2003	Mortality	Rate per 100,000	MEX	Mexico	Americas	<5 years	11468063	1.97229	0.633515	5.0633
Protozoa	CRYP	Cryptosporidium spp.	2003	Mortality	Rate per 100,000	MEX	Mexico	Americas	≥5 years	90801032	0.106204	0.0290995	0.296272
Protozoa	CRYP	Cryptosporidium spp.	2003	Mortality	Rate per 100,000	MEX	Mexico	Americas	All ages	102269095	0.31546	0.101197	0.81844
Protozoa	CRYP	Cryptosporidium spp.	2003	Mortality	Rate per 100,000	MHL	Marshall Islands	Western Pacific	<5 years	8029	1.51824	0.269424	4.15437
Protozoa	CRYP	Cryptosporidium spp.	2003	Mortality	Rate per 100,000	MHL	Marshall Islands	Western Pacific	≥5 years	43522	0.0737349	0.0146825	0.205879
Protozoa	CRYP	Cryptosporidium spp.	2003	Mortality	Rate per 100,000	MHL	Marshall Islands	Western Pacific	All ages	51551	0.298715	0.0550813	0.811436
Protozoa	CRYP	Cryptosporidium spp.	2003	Mortality	Rate per 100,000	MKD	North Macedonia	Europe	<5 years	141345	0.434106	0.132034	1.09534
Protozoa	CRYP	Cryptosporidium spp.	2003	Mortality	Rate per 100,000	MKD	North Macedonia	Europe	≥5 years	1936737	0.0022473	0.0005466	0.00627451
Protozoa	CRYP	Cryptosporidium spp.	2003	Mortality	Rate per 100,000	MKD	North Macedonia	Europe	All ages	2078082	0.031621	0.00975459	0.0785634
Protozoa	CRYP	Cryptosporidium spp.	2003	Mortality	Rate per 100,000	MLI	Mali	Africa	<5 years	2348751	73.5353	36.4174	118.857
Protozoa	CRYP	Cryptosporidium spp.	2003	Mortality	Rate per 100,000	MLI	Mali	Africa	≥5 years	10133208	5.35981	2.2589	9.98966
Protozoa	CRYP	Cryptosporidium spp.	2003	Mortality	Rate per 100,000	MLI	Mali	Africa	All ages	12481959	18.1885	8.7847	30.4233
Protozoa	CRYP	Cryptosporidium spp.	2003	Mortality	Rate per 100,000	MLT	Malta	Europe	<5 years	21638	0.0596878	0.0288574	0.100159
Protozoa	CRYP	Cryptosporidium spp.	2003	Mortality	Rate per 100,000	MLT	Malta	Europe	≥5 years	385283	0.0164362	0.00794645	0.0275806
Protozoa	CRYP	Cryptosporidium spp.	2003	Mortality	Rate per 100,000	MLT	Malta	Europe	All ages	406921	0.0187361	0.00905839	0.0314399
Protozoa	CRYP	Cryptosporidium spp.	2003	Mortality	Rate per 100,000	MMR	Myanmar	South-East Asia	<5 years	4850467	9.97908	4.78485	18.2045
Protozoa	CRYP	Cryptosporidium spp.	2003	Mortality	Rate per 100,000	MMR	Myanmar	South-East Asia	≥5 years	41608507	0.28532	0.119948	0.569625
Protozoa	CRYP	Cryptosporidium spp.	2003	Mortality	Rate per 100,000	MMR	Myanmar	South-East Asia	All ages	46458974	1.29738	0.614135	2.31686
Protozoa	CRYP	Cryptosporidium spp.	2003	Mortality	Rate per 100,000	MNE	Montenegro	Europe	<5 years	41963	0	0	0
Protozoa	CRYP	Cryptosporidium spp.	2003	Mortality	Rate per 100,000	MNE	Montenegro	Europe	≥5 years	591690	0.000999872	0.000247185	0.00246735
Protozoa	CRYP	Cryptosporidium spp.	2003	Mortality	Rate per 100,000	MNE	Montenegro	Europe	All ages	633653	0.000933657	0.000230815	0.00230395
Protozoa	CRYP	Cryptosporidium spp.	2003	Mortality	Rate per 100,000	MNG	Mongolia	Western Pacific	<5 years	241516	4.14446	1.26921	9.46018
Protozoa	CRYP	Cryptosporidium spp.	2003	Mortality	Rate per 100,000	MNG	Mongolia	Western Pacific	≥5 years	2269630	0.00192508	0.000556899	0.00444818
Protozoa	CRYP	Cryptosporidium spp.	2003	Mortality	Rate per 100,000	MNG	Mongolia	Western Pacific	All ages	2511146	0.400344	0.122582	0.91402
Protozoa	CRYP	Cryptosporidium spp.	2003	Mortality	Rate per 100,000	MOZ	Mozambique	Africa	<5 years	3394538	33.8292	16.7892	59.442
Protozoa	CRYP	Cryptosporidium spp.	2003	Mortality	Rate per 100,000	MOZ	Mozambique	Africa	≥5 years	15777177	2.80316	1.15773	5.2875
Protozoa	CRYP	Cryptosporidium spp.	2003	Mortality	Rate per 100,000	MOZ	Mozambique	Africa	All ages	19171715	8.29662	4.12319	14.794
Protozoa	CRYP	Cryptosporidium spp.	2003	Mortality	Rate per 100,000	MRT	Mauritania	Africa	<5 years	456646	21.0152	10.8151	33.801
Protozoa	CRYP	Cryptosporidium spp.	2003	Mortality	Rate per 100,000	MRT	Mauritania	Africa	≥5 years	2313054	1.26262	0.567286	2.26631
Protozoa	CRYP	Cryptosporidium spp.	2003	Mortality	Rate per 100,000	MRT	Mauritania	Africa	All ages	2769700	4.51927	2.33026	7.31819
Protozoa	CRYP	Cryptosporidium spp.	2003	Mortality	Rate per 100,000	MUS	Mauritius	Africa	<5 years	96665	0.536391	0.18834	1.15527
Protozoa	CRYP	Cryptosporidium spp.	2003	Mortality	Rate per 100,000	MUS	Mauritius	Africa	≥5 years	1141574	0.0442126	0.0164844	0.0889917
Protozoa	CRYP	Cryptosporidium spp.	2003	Mortality	Rate per 100,000	MUS	Mauritius	Africa	All ages	1238239	0.0826353	0.0308894	0.168781
Protozoa	CRYP	Cryptosporidium spp.	2003	Mortality	Rate per 100,000	MWI	Malawi	Africa	<5 years	2186905	32.9971	12.9838	62.3577
Protozoa	CRYP	Cryptosporidium spp.	2003	Mortality	Rate per 100,000	MWI	Malawi	Africa	≥5 years	9839964	4.53942	1.57971	9.38295
Protozoa	CRYP	Cryptosporidium spp.	2003	Mortality	Rate per 100,000	MWI	Malawi	Africa	All ages	12026869	9.71402	3.70825	18.3443
Protozoa	CRYP	Cryptosporidium spp.	2003	Mortality	Rate per 100,000	MYS	Malaysia	Western Pacific	<5 years	2625690	0.0286256	0.00608641	0.0801277
Protozoa	CRYP	Cryptosporidium spp.	2003	Mortality	Rate per 100,000	MYS	Malaysia	Western Pacific	≥5 years	21765445	0.0331145	0.00643212	0.0950389
Protozoa	CRYP	Cryptosporidium spp.	2003	Mortality	Rate per 100,000	MYS	Malaysia	Western Pacific	All ages	24391135	0.0326313	0.00628802	0.0915149
Protozoa	CRYP	Cryptosporidium spp.	2003	Mortality	Rate per 100,000	NAM	Namibia	Africa	<5 years	265204	10.2318	4.09762	20.487
Protozoa	CRYP	Cryptosporidium spp.	2003	Mortality	Rate per 100,000	NAM	Namibia	Africa	≥5 years	1639780	1.73133	0.631901	3.57449
Protozoa	CRYP	Cryptosporidium spp.	2003	Mortality	Rate per 100,000	NAM	Namibia	Africa	All ages	1904984	2.91473	1.16145	5.71193
Protozoa	CRYP	Cryptosporidium spp.	2003	Mortality	Rate per 100,000	NER	Niger	Africa	<5 years	2586756	81.2645	40.3382	134.29
Protozoa	CRYP	Cryptosporidium spp.	2003	Mortality	Rate per 100,000	NER	Niger	Africa	≥5 years	9980999	6.44535	2.7785	12.3512
Protozoa	CRYP	Cryptosporidium spp.	2003	Mortality	Rate per 100,000	NER	Niger	Africa	All ages	12567755	21.845	10.6057	37.0085
Protozoa	CRYP	Cryptosporidium spp.	2003	Mortality	Rate per 100,000	NGA	Nigeria	Africa	<5 years	24035392	99.5971	42.8131	182.268
Protozoa	CRYP	Cryptosporidium spp.	2003	Mortality	Rate per 100,000	NGA	Nigeria	Africa	≥5 years	111274755	3.60631	1.44337	7.26962
Protozoa	CRYP	Cryptosporidium spp.	2003	Mortality	Rate per 100,000	NGA	Nigeria	Africa	All ages	135310147	20.6573	9.04804	38.1982
Protozoa	CRYP	Cryptosporidium spp.	2003	Mortality	Rate per 100,000	NIC	Nicaragua	Americas	<5 years	664053	3.11904	0.757925	8.97878
Protozoa	CRYP	Cryptosporidium spp.	2003	Mortality	Rate per 100,000	NIC	Nicaragua	Americas	≥5 years	4516306	0.0339847	0.0080212	0.102269
Protozoa	CRYP	Cryptosporidium spp.	2003	Mortality	Rate per 100,000	NIC	Nicaragua	Americas	All ages	5180359	0.429447	0.103364	1.23969
Protozoa	CRYP	Cryptosporidium spp.	2003	Mortality	Rate per 100,000	NIU	Niue	Western Pacific	<5 years	178	0.0343066	0.0165863	0.0575679
Protozoa	CRYP	Cryptosporidium spp.	2003	Mortality	Rate per 100,000	NIU	Niue	Western Pacific	≥5 years	1746	0.0171487	0.00829094	0.0287763
Protozoa	CRYP	Cryptosporidium spp.	2003	Mortality	Rate per 100,000	NIU	Niue	Western Pacific	All ages	1924	0.0187361	0.00905839	0.0314399
Protozoa	CRYP	Cryptosporidium spp.	2003	Mortality	Rate per 100,000	NLD	Netherlands	Europe	<5 years	1037288	0.0499761	0.0241621	0.0838619
Protozoa	CRYP	Cryptosporidium spp.	2003	Mortality	Rate per 100,000	NLD	Netherlands	Europe	≥5 years	15295819	0.0166176	0.00803413	0.0278849
Protozoa	CRYP	Cryptosporidium spp.	2003	Mortality	Rate per 100,000	NLD	Netherlands	Europe	All ages	16333107	0.0187361	0.00905839	0.0314399
Protozoa	CRYP	Cryptosporidium spp.	2003	Mortality	Rate per 100,000	NOR	Norway	Europe	<5 years	292591	0.0493786	0.0238732	0.0828594
Protozoa	CRYP	Cryptosporidium spp.	2003	Mortality	Rate per 100,000	NOR	Norway	Europe	≥5 years	4259464	0.0166312	0.00804073	0.0279078
Protozoa	CRYP	Cryptosporidium spp.	2003	Mortality	Rate per 100,000	NOR	Norway	Europe	All ages	4552055	0.0187361	0.00905839	0.0314399
Protozoa	CRYP	Cryptosporidium spp.	2003	Mortality	Rate per 100,000	NPL	Nepal	South-East Asia	<5 years	3506099	3.30967	1.5248	6.33623
Protozoa	CRYP	Cryptosporidium spp.	2003	Mortality	Rate per 100,000	NPL	Nepal	South-East Asia	≥5 years	22008535	0.362393	0.147642	0.776424
Protozoa	CRYP	Cryptosporidium spp.	2003	Mortality	Rate per 100,000	NPL	Nepal	South-East Asia	All ages	25514634	0.767394	0.34282	1.53981
Protozoa	CRYP	Cryptosporidium spp.	2003	Mortality	Rate per 100,000	NRU	Nauru	Western Pacific	<5 years	1242	0.0256953	0.012423	0.0431177
Protozoa	CRYP	Cryptosporidium spp.	2003	Mortality	Rate per 100,000	NRU	Nauru	Western Pacific	≥5 years	8813	0.0177554	0.00858423	0.0297942
Protozoa	CRYP	Cryptosporidium spp.	2003	Mortality	Rate per 100,000	NRU	Nauru	Western Pacific	All ages	10055	0.0187361	0.00905839	0.0314399
Protozoa	CRYP	Cryptosporidium spp.	2003	Mortality	Rate per 100,000	NZL	New Zealand	Western Pacific	<5 years	281502	0.0449624	0.0217381	0.0754487
Protozoa	CRYP	Cryptosporidium spp.	2003	Mortality	Rate per 100,000	NZL	New Zealand	Western Pacific	≥5 years	3706340	0.0167442	0.00809535	0.0280974
Protozoa	CRYP	Cryptosporidium spp.	2003	Mortality	Rate per 100,000	NZL	New Zealand	Western Pacific	All ages	3987842	0.0187361	0.00905839	0.0314399
Protozoa	CRYP	Cryptosporidium spp.	2003	Mortality	Rate per 100,000	OMN	Oman	Eastern Mediterranean	<5 years	259479	0.0287483	0.013899	0.0482409
Protozoa	CRYP	Cryptosporidium spp.	2003	Mortality	Rate per 100,000	OMN	Oman	Eastern Mediterranean	≥5 years	2090815	0.0174935	0.00845765	0.0293549
Protozoa	CRYP	Cryptosporidium spp.	2003	Mortality	Rate per 100,000	OMN	Oman	Eastern Mediterranean	All ages	2350294	0.0187361	0.00905839	0.0314399
Protozoa	CRYP	Cryptosporidium spp.	2003	Mortality	Rate per 100,000	PAK	Pakistan	Eastern Mediterranean	<5 years	25515123	22.5374	10.3447	39.8754
Protozoa	CRYP	Cryptosporidium spp.	2003	Mortality	Rate per 100,000	PAK	Pakistan	Eastern Mediterranean	≥5 years	139534322	1.64549	0.671473	3.4206
Protozoa	CRYP	Cryptosporidium spp.	2003	Mortality	Rate per 100,000	PAK	Pakistan	Eastern Mediterranean	All ages	165049445	4.87518	2.23261	8.80712
Protozoa	CRYP	Cryptosporidium spp.	2003	Mortality	Rate per 100,000	PAN	Panama	Americas	<5 years	346712	0.028922	0.013983	0.0485323
Protozoa	CRYP	Cryptosporidium spp.	2003	Mortality	Rate per 100,000	PAN	Panama	Americas	≥5 years	2812688	0.0174805	0.00845135	0.029333
Protozoa	CRYP	Cryptosporidium spp.	2003	Mortality	Rate per 100,000	PAN	Panama	Americas	All ages	3159400	0.0187361	0.00905839	0.0314399
Protozoa	CRYP	Cryptosporidium spp.	2003	Mortality	Rate per 100,000	PER	Peru	Americas	<5 years	3024705	3.08636	0.990255	6.48937
Protozoa	CRYP	Cryptosporidium spp.	2003	Mortality	Rate per 100,000	PER	Peru	Americas	≥5 years	24416797	0.0471953	0.0139803	0.111964
Protozoa	CRYP	Cryptosporidium spp.	2003	Mortality	Rate per 100,000	PER	Peru	Americas	All ages	27441502	0.382183	0.124011	0.80713
Protozoa	CRYP	Cryptosporidium spp.	2003	Mortality	Rate per 100,000	PHL	Philippines	Western Pacific	<5 years	11294365	3.07588	0.912776	6.95211
Protozoa	CRYP	Cryptosporidium spp.	2003	Mortality	Rate per 100,000	PHL	Philippines	Western Pacific	≥5 years	72600064	0.0780535	0.023585	0.195849
Protozoa	CRYP	Cryptosporidium spp.	2003	Mortality	Rate per 100,000	PHL	Philippines	Western Pacific	All ages	83894429	0.481639	0.143441	1.08845
Protozoa	CRYP	Cryptosporidium spp.	2003	Mortality	Rate per 100,000	PLW	Palau	Western Pacific	<5 years	1326	1.51488	0.280612	4.20342
Protozoa	CRYP	Cryptosporidium spp.	2003	Mortality	Rate per 100,000	PLW	Palau	Western Pacific	≥5 years	18253	0.170885	0.0329002	0.474845
Protozoa	CRYP	Cryptosporidium spp.	2003	Mortality	Rate per 100,000	PLW	Palau	Western Pacific	All ages	19579	0.261908	0.0519099	0.706241
Protozoa	CRYP	Cryptosporidium spp.	2003	Mortality	Rate per 100,000	PNG	Papua New Guinea	Western Pacific	<5 years	891808	6.05272	1.84425	14.5601
Protozoa	CRYP	Cryptosporidium spp.	2003	Mortality	Rate per 100,000	PNG	Papua New Guinea	Western Pacific	≥5 years	5131064	0.295547	0.0893729	0.716261
Protozoa	CRYP	Cryptosporidium spp.	2003	Mortality	Rate per 100,000	PNG	Papua New Guinea	Western Pacific	All ages	6022872	1.14801	0.355285	2.72248
Protozoa	CRYP	Cryptosporidium spp.	2003	Mortality	Rate per 100,000	POL	Poland	Europe	<5 years	1864282	0.0650644	0.0314568	0.109181
Protozoa	CRYP	Cryptosporidium spp.	2003	Mortality	Rate per 100,000	POL	Poland	Europe	≥5 years	36353233	0.0163603	0.00790974	0.0274532
Protozoa	CRYP	Cryptosporidium spp.	2003	Mortality	Rate per 100,000	POL	Poland	Europe	All ages	38217515	0.0187361	0.00905839	0.0314399
Protozoa	CRYP	Cryptosporidium spp.	2003	Mortality	Rate per 100,000	PRK	North Korea	South-East Asia	<5 years	1907610	2.40985	1.12075	4.65973
Protozoa	CRYP	Cryptosporidium spp.	2003	Mortality	Rate per 100,000	PRK	North Korea	South-East Asia	≥5 years	22094748	0.00533677	0.00209493	0.010056
Protozoa	CRYP	Cryptosporidium spp.	2003	Mortality	Rate per 100,000	PRK	North Korea	South-East Asia	All ages	24002358	0.196438	0.0916174	0.379614
Protozoa	CRYP	Cryptosporidium spp.	2003	Mortality	Rate per 100,000	PRT	Portugal	Europe	<5 years	562788	0.0588713	0.0284627	0.0987885
Protozoa	CRYP	Cryptosporidium spp.	2003	Mortality	Rate per 100,000	PRT	Portugal	Europe	≥5 years	9876142	0.016449	0.00795264	0.0276021
Protozoa	CRYP	Cryptosporidium spp.	2003	Mortality	Rate per 100,000	PRT	Portugal	Europe	All ages	10438930	0.0187361	0.00905839	0.0314399
Protozoa	CRYP	Cryptosporidium spp.	2003	Mortality	Rate per 100,000	PRY	Paraguay	Americas	<5 years	659211	1.97627	0.787203	3.84045
Protozoa	CRYP	Cryptosporidium spp.	2003	Mortality	Rate per 100,000	PRY	Paraguay	Americas	≥5 years	4635983	0.0501176	0.0188488	0.104587
Protozoa	CRYP	Cryptosporidium spp.	2003	Mortality	Rate per 100,000	PRY	Paraguay	Americas	All ages	5295194	0.289909	0.117579	0.574768
Protozoa	CRYP	Cryptosporidium spp.	2003	Mortality	Rate per 100,000	QAT	Qatar	Eastern Mediterranean	<5 years	58094	0.039769	0.0192272	0.066734
Protozoa	CRYP	Cryptosporidium spp.	2003	Mortality	Rate per 100,000	QAT	Qatar	Eastern Mediterranean	≥5 years	669825	0.0169119	0.00817645	0.0283789
Protozoa	CRYP	Cryptosporidium spp.	2003	Mortality	Rate per 100,000	QAT	Qatar	Eastern Mediterranean	All ages	727919	0.0187361	0.00905839	0.0314399
Protozoa	CRYP	Cryptosporidium spp.	2003	Mortality	Rate per 100,000	ROU	Romania	Europe	<5 years	1104269	0.0623302	0.030135	0.104593
Protozoa	CRYP	Cryptosporidium spp.	2003	Mortality	Rate per 100,000	ROU	Romania	Europe	≥5 years	20581810	0.0163972	0.00792758	0.0275151
Protozoa	CRYP	Cryptosporidium spp.	2003	Mortality	Rate per 100,000	ROU	Romania	Europe	All ages	21686079	0.0187361	0.00905839	0.0314399
Protozoa	CRYP	Cryptosporidium spp.	2003	Mortality	Rate per 100,000	RUS	Russia	Europe	<5 years	6521012	0.268515	0.0828345	0.657427
Protozoa	CRYP	Cryptosporidium spp.	2003	Mortality	Rate per 100,000	RUS	Russia	Europe	≥5 years	139607357	0.00912673	0.00273959	0.0229095
Protozoa	CRYP	Cryptosporidium spp.	2003	Mortality	Rate per 100,000	RUS	Russia	Europe	All ages	146128369	0.020702	0.00637407	0.049923
Protozoa	CRYP	Cryptosporidium spp.	2003	Mortality	Rate per 100,000	RWA	Rwanda	Africa	<5 years	1434832	58.0364	28.595	96.1827
Protozoa	CRYP	Cryptosporidium spp.	2003	Mortality	Rate per 100,000	RWA	Rwanda	Africa	≥5 years	7039106	2.05511	0.862345	4.02172
Protozoa	CRYP	Cryptosporidium spp.	2003	Mortality	Rate per 100,000	RWA	Rwanda	Africa	All ages	8473938	11.534	5.7725	19.0378
Protozoa	CRYP	Cryptosporidium spp.	2003	Mortality	Rate per 100,000	SAU	Saudi Arabia	Eastern Mediterranean	<5 years	2179176	0.0267221	0.0129194	0.0448407
Protozoa	CRYP	Cryptosporidium spp.	2003	Mortality	Rate per 100,000	SAU	Saudi Arabia	Eastern Mediterranean	≥5 years	16168028	0.0176597	0.00853799	0.0296337
Protozoa	CRYP	Cryptosporidium spp.	2003	Mortality	Rate per 100,000	SAU	Saudi Arabia	Eastern Mediterranean	All ages	18347204	0.0187361	0.00905839	0.0314399
Protozoa	CRYP	Cryptosporidium spp.	2003	Mortality	Rate per 100,000	SDN	Sudan	Eastern Mediterranean	<5 years	5206268	12.9586	4.21978	27.8211
Protozoa	CRYP	Cryptosporidium spp.	2003	Mortality	Rate per 100,000	SDN	Sudan	Eastern Mediterranean	≥5 years	24381152	0.161627	0.0446768	0.392819
Protozoa	CRYP	Cryptosporidium spp.	2003	Mortality	Rate per 100,000	SDN	Sudan	Eastern Mediterranean	All ages	29587420	2.41342	0.782551	5.30896
Protozoa	CRYP	Cryptosporidium spp.	2003	Mortality	Rate per 100,000	SEAR	South-East Asian Region	South-East Asia	<5 years	191927352	8.31043	4.54486	13.6207
Protozoa	CRYP	Cryptosporidium spp.	2003	Mortality	Rate per 100,000	SEAR	South-East Asian Region	South-East Asia	≥5 years	1461136171	1.75011	0.855066	3.2841
Protozoa	CRYP	Cryptosporidium spp.	2003	Mortality	Rate per 100,000	SEAR	South-East Asian Region	South-East Asia	All ages	1653063523	2.51179	1.33445	4.35495
Protozoa	CRYP	Cryptosporidium spp.	2003	Mortality	Rate per 100,000	SEN	Senegal	Africa	<5 years	1754693	38.7283	14.777	75.8978
Protozoa	CRYP	Cryptosporidium spp.	2003	Mortality	Rate per 100,000	SEN	Senegal	Africa	≥5 years	8840656	2.74885	0.908503	6.06596
Protozoa	CRYP	Cryptosporidium spp.	2003	Mortality	Rate per 100,000	SEN	Senegal	Africa	All ages	10595349	8.7074	3.17158	17.2737
Protozoa	CRYP	Cryptosporidium spp.	2003	Mortality	Rate per 100,000	SGP	Singapore	Western Pacific	<5 years	233447	0.0563	0.0272195	0.0944737
Protozoa	CRYP	Cryptosporidium spp.	2003	Mortality	Rate per 100,000	SGP	Singapore	Western Pacific	≥5 years	3907541	0.0164919	0.0079734	0.0276741
Protozoa	CRYP	Cryptosporidium spp.	2003	Mortality	Rate per 100,000	SGP	Singapore	Western Pacific	All ages	4140988	0.0187361	0.00905839	0.0314399
Protozoa	CRYP	Cryptosporidium spp.	2003	Mortality	Rate per 100,000	SLB	Solomon Islands	Western Pacific	<5 years	73985	1.69385	0.499749	4.11752
Protozoa	CRYP	Cryptosporidium spp.	2003	Mortality	Rate per 100,000	SLB	Solomon Islands	Western Pacific	≥5 years	387937	0.350019	0.0961468	0.86279
Protozoa	CRYP	Cryptosporidium spp.	2003	Mortality	Rate per 100,000	SLB	Solomon Islands	Western Pacific	All ages	461922	0.565257	0.165642	1.28874
Protozoa	CRYP	Cryptosporidium spp.	2003	Mortality	Rate per 100,000	SLE	Sierra Leone	Africa	<5 years	889855	74.0174	35.0656	121.922
Protozoa	CRYP	Cryptosporidium spp.	2003	Mortality	Rate per 100,000	SLE	Sierra Leone	Africa	≥5 years	4188080	4.45904	1.9608	8.02285
Protozoa	CRYP	Cryptosporidium spp.	2003	Mortality	Rate per 100,000	SLE	Sierra Leone	Africa	All ages	5077935	16.6484	8.01296	27.9984
Protozoa	CRYP	Cryptosporidium spp.	2003	Mortality	Rate per 100,000	SLV	El Salvador	Americas	<5 years	705614	1.83566	0.808747	3.43407
Protozoa	CRYP	Cryptosporidium spp.	2003	Mortality	Rate per 100,000	SLV	El Salvador	Americas	≥5 years	5288626	0.104384	0.0396133	0.210069
Protozoa	CRYP	Cryptosporidium spp.	2003	Mortality	Rate per 100,000	SLV	El Salvador	Americas	All ages	5994240	0.308181	0.134765	0.578106
Protozoa	CRYP	Cryptosporidium spp.	2003	Mortality	Rate per 100,000	SMR	San Marino	Europe	<5 years	1469	0.0597725	0.0288984	0.100301
Protozoa	CRYP	Cryptosporidium spp.	2003	Mortality	Rate per 100,000	SMR	San Marino	Europe	≥5 years	26196	0.0164349	0.00794582	0.0275784
Protozoa	CRYP	Cryptosporidium spp.	2003	Mortality	Rate per 100,000	SMR	San Marino	Europe	All ages	27665	0.0187361	0.00905839	0.0314399
Protozoa	CRYP	Cryptosporidium spp.	2003	Mortality	Rate per 100,000	SOM	Somalia	Eastern Mediterranean	<5 years	1970251	38.0899	10.9816	84.1446
Protozoa	CRYP	Cryptosporidium spp.	2003	Mortality	Rate per 100,000	SOM	Somalia	Eastern Mediterranean	≥5 years	7751717	3.57496	0.929435	8.25424
Protozoa	CRYP	Cryptosporidium spp.	2003	Mortality	Rate per 100,000	SOM	Somalia	Eastern Mediterranean	All ages	9721968	10.5698	2.93977	24.0736
Protozoa	CRYP	Cryptosporidium spp.	2003	Mortality	Rate per 100,000	SRB	Serbia	Europe	<5 years	356004	0.0811828	0.0191498	0.220009
Protozoa	CRYP	Cryptosporidium spp.	2003	Mortality	Rate per 100,000	SRB	Serbia	Europe	≥5 years	7246972	0.00108787	0.000276271	0.00296446
Protozoa	CRYP	Cryptosporidium spp.	2003	Mortality	Rate per 100,000	SRB	Serbia	Europe	All ages	7602976	0.00483826	0.00125471	0.0137589
Protozoa	CRYP	Cryptosporidium spp.	2003	Mortality	Rate per 100,000	SSD	South Sudan	Africa	<5 years	1304167	54.9897	26.177	93.9895
Protozoa	CRYP	Cryptosporidium spp.	2003	Mortality	Rate per 100,000	SSD	South Sudan	Africa	≥5 years	5440073	4.15715	1.80467	7.82457
Protozoa	CRYP	Cryptosporidium spp.	2003	Mortality	Rate per 100,000	SSD	South Sudan	Africa	All ages	6744240	13.9869	6.79926	24.0012
Protozoa	CRYP	Cryptosporidium spp.	2003	Mortality	Rate per 100,000	STP	Sao Tome and Principe	Africa	<5 years	24204	15.3375	7.74456	26.9043
Protozoa	CRYP	Cryptosporidium spp.	2003	Mortality	Rate per 100,000	STP	Sao Tome and Principe	Africa	≥5 years	127672	0.991218	0.445572	1.68968
Protozoa	CRYP	Cryptosporidium spp.	2003	Mortality	Rate per 100,000	STP	Sao Tome and Principe	Africa	All ages	151876	3.27753	1.5982	5.67121
Protozoa	CRYP	Cryptosporidium spp.	2003	Mortality	Rate per 100,000	SUR	Suriname	Americas	<5 years	57345	0.438812	0.163605	0.934175
Protozoa	CRYP	Cryptosporidium spp.	2003	Mortality	Rate per 100,000	SUR	Suriname	Americas	≥5 years	444201	0.107016	0.0436703	0.205748
Protozoa	CRYP	Cryptosporidium spp.	2003	Mortality	Rate per 100,000	SUR	Suriname	Americas	All ages	501546	0.144953	0.0594179	0.286312
Protozoa	CRYP	Cryptosporidium spp.	2003	Mortality	Rate per 100,000	SVK	Slovakia	Europe	<5 years	267704	0.0637486	0.0308207	0.106973
Protozoa	CRYP	Cryptosporidium spp.	2003	Mortality	Rate per 100,000	SVK	Slovakia	Europe	≥5 years	5109206	0.0163776	0.00791812	0.0274823
Protozoa	CRYP	Cryptosporidium spp.	2003	Mortality	Rate per 100,000	SVK	Slovakia	Europe	All ages	5376910	0.0187361	0.00905839	0.0314399
Protozoa	CRYP	Cryptosporidium spp.	2003	Mortality	Rate per 100,000	SVN	Slovenia	Europe	<5 years	89621	0.0705396	0.0341039	0.118368
Protozoa	CRYP	Cryptosporidium spp.	2003	Mortality	Rate per 100,000	SVN	Slovenia	Europe	≥5 years	1902199	0.0162954	0.00787838	0.0273444
Protozoa	CRYP	Cryptosporidium spp.	2003	Mortality	Rate per 100,000	SVN	Slovenia	Europe	All ages	1991820	0.0187361	0.00905839	0.0314399
Protozoa	CRYP	Cryptosporidium spp.	2003	Mortality	Rate per 100,000	SWE	Sweden	Europe	<5 years	462502	0.0613565	0.0296642	0.102959
Protozoa	CRYP	Cryptosporidium spp.	2003	Mortality	Rate per 100,000	SWE	Sweden	Europe	≥5 years	8478412	0.0164111	0.00793433	0.0275385
Protozoa	CRYP	Cryptosporidium spp.	2003	Mortality	Rate per 100,000	SWE	Sweden	Europe	All ages	8940914	0.0187361	0.00905839	0.0314399
Protozoa	CRYP	Cryptosporidium spp.	2003	Mortality	Rate per 100,000	SWZ	Eswatini	Africa	<5 years	150624	23.1671	11.5504	37.9999
Protozoa	CRYP	Cryptosporidium spp.	2003	Mortality	Rate per 100,000	SWZ	Eswatini	Africa	≥5 years	912675	1.8958	0.869807	3.33147
Protozoa	CRYP	Cryptosporidium spp.	2003	Mortality	Rate per 100,000	SWZ	Eswatini	Africa	All ages	1063299	4.90903	2.50782	8.14462
Protozoa	CRYP	Cryptosporidium spp.	2003	Mortality	Rate per 100,000	SYC	Seychelles	Africa	<5 years	7231	0.359222	0.0560194	1.11244
Protozoa	CRYP	Cryptosporidium spp.	2003	Mortality	Rate per 100,000	SYC	Seychelles	Africa	≥5 years	79238	0.287939	0.107439	0.575632
Protozoa	CRYP	Cryptosporidium spp.	2003	Mortality	Rate per 100,000	SYC	Seychelles	Africa	All ages	86469	0.2939	0.114262	0.593675
Protozoa	CRYP	Cryptosporidium spp.	2003	Mortality	Rate per 100,000	SYR	Syria	Eastern Mediterranean	<5 years	2530611	0.335308	0.105295	0.744399
Protozoa	CRYP	Cryptosporidium spp.	2003	Mortality	Rate per 100,000	SYR	Syria	Eastern Mediterranean	≥5 years	15147154	0.0160121	0.0044847	0.03735
Protozoa	CRYP	Cryptosporidium spp.	2003	Mortality	Rate per 100,000	SYR	Syria	Eastern Mediterranean	All ages	17677765	0.06172	0.0199764	0.130396
Protozoa	CRYP	Cryptosporidium spp.	2003	Mortality	Rate per 100,000	TCD	Chad	Africa	<5 years	1898236	60.8808	30.1605	100.055
Protozoa	CRYP	Cryptosporidium spp.	2003	Mortality	Rate per 100,000	TCD	Chad	Africa	≥5 years	7379657	4.80217	2.09001	8.9882
Protozoa	CRYP	Cryptosporidium spp.	2003	Mortality	Rate per 100,000	TCD	Chad	Africa	All ages	9277893	16.2757	8.02452	27.2552
Protozoa	CRYP	Cryptosporidium spp.	2003	Mortality	Rate per 100,000	TGO	Togo	Africa	<5 years	887156	25.199	12.2388	41.8018
Protozoa	CRYP	Cryptosporidium spp.	2003	Mortality	Rate per 100,000	TGO	Togo	Africa	≥5 years	4593954	3.41301	1.446	6.44097
Protozoa	CRYP	Cryptosporidium spp.	2003	Mortality	Rate per 100,000	TGO	Togo	Africa	All ages	5481110	6.93923	3.38135	11.9488
Protozoa	CRYP	Cryptosporidium spp.	2003	Mortality	Rate per 100,000	THA	Thailand	South-East Asia	<5 years	4677004	0.230258	0.0686503	0.522276
Protozoa	CRYP	Cryptosporidium spp.	2003	Mortality	Rate per 100,000	THA	Thailand	South-East Asia	≥5 years	59894177	0.146844	0.0423551	0.34858
Protozoa	CRYP	Cryptosporidium spp.	2003	Mortality	Rate per 100,000	THA	Thailand	South-East Asia	All ages	64571181	0.152886	0.0447529	0.359056
Protozoa	CRYP	Cryptosporidium spp.	2003	Mortality	Rate per 100,000	TJK	Tajikistan	Europe	<5 years	882673	7.08268	2.00732	16.3313
Protozoa	CRYP	Cryptosporidium spp.	2003	Mortality	Rate per 100,000	TJK	Tajikistan	Europe	≥5 years	5711983	0.0351894	0.00950238	0.086805
Protozoa	CRYP	Cryptosporidium spp.	2003	Mortality	Rate per 100,000	TJK	Tajikistan	Europe	All ages	6594656	0.978473	0.277341	2.25825
Protozoa	CRYP	Cryptosporidium spp.	2003	Mortality	Rate per 100,000	TKM	Turkmenistan	Europe	<5 years	528181	4.48418	1.29315	10.8314
Protozoa	CRYP	Cryptosporidium spp.	2003	Mortality	Rate per 100,000	TKM	Turkmenistan	Europe	≥5 years	4288503	0.0116563	0.00348102	0.0298378
Protozoa	CRYP	Cryptosporidium spp.	2003	Mortality	Rate per 100,000	TKM	Turkmenistan	Europe	All ages	4816684	0.502098	0.145134	1.21296
Protozoa	CRYP	Cryptosporidium spp.	2003	Mortality	Rate per 100,000	TLS	Timor-Leste	South-East Asia	<5 years	151184	14.2485	6.58534	26.7272
Protozoa	CRYP	Cryptosporidium spp.	2003	Mortality	Rate per 100,000	TLS	Timor-Leste	South-East Asia	≥5 years	758645	0.283683	0.106764	0.608007
Protozoa	CRYP	Cryptosporidium spp.	2003	Mortality	Rate per 100,000	TLS	Timor-Leste	South-East Asia	All ages	909829	2.60418	1.21268	4.92027
Protozoa	CRYP	Cryptosporidium spp.	2003	Mortality	Rate per 100,000	TON	Tonga	Western Pacific	<5 years	14251	0.145199	0.025537	0.431227
Protozoa	CRYP	Cryptosporidium spp.	2003	Mortality	Rate per 100,000	TON	Tonga	Western Pacific	≥5 years	89909	0.0395381	0.00853616	0.112735
Protozoa	CRYP	Cryptosporidium spp.	2003	Mortality	Rate per 100,000	TON	Tonga	Western Pacific	All ages	104160	0.0539945	0.0105835	0.151991
Protozoa	CRYP	Cryptosporidium spp.	2003	Mortality	Rate per 100,000	TTO	Trinidad and Tobago	Americas	<5 years	94625	0.0447905	0.021655	0.0751603
Protozoa	CRYP	Cryptosporidium spp.	2003	Mortality	Rate per 100,000	TTO	Trinidad and Tobago	Americas	≥5 years	1240738	0.0167491	0.00809771	0.0281056
Protozoa	CRYP	Cryptosporidium spp.	2003	Mortality	Rate per 100,000	TTO	Trinidad and Tobago	Americas	All ages	1335363	0.0187361	0.00905839	0.0314399
Protozoa	CRYP	Cryptosporidium spp.	2003	Mortality	Rate per 100,000	TUN	Tunisia	Eastern Mediterranean	<5 years	839638	0.58041	0.258225	1.0953
Protozoa	CRYP	Cryptosporidium spp.	2003	Mortality	Rate per 100,000	TUN	Tunisia	Eastern Mediterranean	≥5 years	9182261	0.0258197	0.0105819	0.052631
Protozoa	CRYP	Cryptosporidium spp.	2003	Mortality	Rate per 100,000	TUN	Tunisia	Eastern Mediterranean	All ages	10021899	0.0722835	0.0318782	0.143002
Protozoa	CRYP	Cryptosporidium spp.	2003	Mortality	Rate per 100,000	TUR	Turkey	Europe	<5 years	6584051	0.0240265	0.00701692	0.0545946
Protozoa	CRYP	Cryptosporidium spp.	2003	Mortality	Rate per 100,000	TUR	Turkey	Europe	≥5 years	60861515	0.0129585	0.00379764	0.0287768
Protozoa	CRYP	Cryptosporidium spp.	2003	Mortality	Rate per 100,000	TUR	Turkey	Europe	All ages	67445566	0.014039	0.00423775	0.0309386
Protozoa	CRYP	Cryptosporidium spp.	2003	Mortality	Rate per 100,000	TUV	Tuvalu	Western Pacific	<5 years	1192	3.34408	0.683481	9.33878
Protozoa	CRYP	Cryptosporidium spp.	2003	Mortality	Rate per 100,000	TUV	Tuvalu	Western Pacific	≥5 years	8449	0.817817	0.164856	2.23892
Protozoa	CRYP	Cryptosporidium spp.	2003	Mortality	Rate per 100,000	TUV	Tuvalu	Western Pacific	All ages	9641	1.13016	0.217541	3.09911
Protozoa	CRYP	Cryptosporidium spp.	2003	Mortality	Rate per 100,000	TZA	Tanzania	Africa	<5 years	6420962	23.9018	11.2249	42.8985
Protozoa	CRYP	Cryptosporidium spp.	2003	Mortality	Rate per 100,000	TZA	Tanzania	Africa	≥5 years	30172924	1.89367	0.772477	3.69939
Protozoa	CRYP	Cryptosporidium spp.	2003	Mortality	Rate per 100,000	TZA	Tanzania	Africa	All ages	36593886	5.75534	2.66574	10.4245
Protozoa	CRYP	Cryptosporidium spp.	2003	Mortality	Rate per 100,000	UGA	Uganda	Africa	<5 years	5155373	19.2897	9.2661	32.7316
Protozoa	CRYP	Cryptosporidium spp.	2003	Mortality	Rate per 100,000	UGA	Uganda	Africa	≥5 years	20794292	2.52731	1.05083	4.81459
Protozoa	CRYP	Cryptosporidium spp.	2003	Mortality	Rate per 100,000	UGA	Uganda	Africa	All ages	25949665	5.85746	2.84301	9.86102
Protozoa	CRYP	Cryptosporidium spp.	2003	Mortality	Rate per 100,000	UKR	Ukraine	Europe	<5 years	1923815	0.19423	0.0543696	0.487365
Protozoa	CRYP	Cryptosporidium spp.	2003	Mortality	Rate per 100,000	UKR	Ukraine	Europe	≥5 years	46557685	0.00164177	0.00042993	0.00408494
Protozoa	CRYP	Cryptosporidium spp.	2003	Mortality	Rate per 100,000	UKR	Ukraine	Europe	All ages	48481500	0.00928396	0.00266092	0.0229049
Protozoa	CRYP	Cryptosporidium spp.	2003	Mortality	Rate per 100,000	URY	Uruguay	Americas	<5 years	255592	0.0407357	0.0196946	0.0683562
Protozoa	CRYP	Cryptosporidium spp.	2003	Mortality	Rate per 100,000	URY	Uruguay	Americas	≥5 years	3024833	0.0168772	0.00815965	0.0283206
Protozoa	CRYP	Cryptosporidium spp.	2003	Mortality	Rate per 100,000	URY	Uruguay	Americas	All ages	3280425	0.0187361	0.00905839	0.0314399
Protozoa	CRYP	Cryptosporidium spp.	2003	Mortality	Rate per 100,000	USA	United States	Americas	<5 years	19457006	0.0470585	0.0227515	0.0789661
Protozoa	CRYP	Cryptosporidium spp.	2003	Mortality	Rate per 100,000	USA	United States	Americas	≥5 years	269027089	0.0166877	0.00806805	0.0280027
Protozoa	CRYP	Cryptosporidium spp.	2003	Mortality	Rate per 100,000	USA	United States	Americas	All ages	288484095	0.0187361	0.00905839	0.0314399
Protozoa	CRYP	Cryptosporidium spp.	2003	Mortality	Rate per 100,000	UZB	Uzbekistan	Europe	<5 years	2585035	4.21991	1.15466	9.74356
Protozoa	CRYP	Cryptosporidium spp.	2003	Mortality	Rate per 100,000	UZB	Uzbekistan	Europe	≥5 years	22970713	0.0174786	0.00457863	0.04265
Protozoa	CRYP	Cryptosporidium spp.	2003	Mortality	Rate per 100,000	UZB	Uzbekistan	Europe	All ages	25555748	0.442567	0.121022	1.02406
Protozoa	CRYP	Cryptosporidium spp.	2003	Mortality	Rate per 100,000	VCT	Saint Vincent and the Grenadines	Americas	<5 years	11127	1.26907	0.422176	2.94236
Protozoa	CRYP	Cryptosporidium spp.	2003	Mortality	Rate per 100,000	VCT	Saint Vincent and the Grenadines	Americas	≥5 years	102138	0.0470544	0.0184798	0.09475
Protozoa	CRYP	Cryptosporidium spp.	2003	Mortality	Rate per 100,000	VCT	Saint Vincent and the Grenadines	Americas	All ages	113265	0.167104	0.0626627	0.348789
Protozoa	CRYP	Cryptosporidium spp.	2003	Mortality	Rate per 100,000	VEN	Venezuela	Americas	<5 years	2869600	1.08238	0.282347	3.09822
Protozoa	CRYP	Cryptosporidium spp.	2003	Mortality	Rate per 100,000	VEN	Venezuela	Americas	≥5 years	22797511	0.0446195	0.011031	0.133931
Protozoa	CRYP	Cryptosporidium spp.	2003	Mortality	Rate per 100,000	VEN	Venezuela	Americas	All ages	25667111	0.160641	0.0410389	0.456699
Protozoa	CRYP	Cryptosporidium spp.	2003	Mortality	Rate per 100,000	VNM	Vietnam	Western Pacific	<5 years	6752670	2.39055	0.5748	6.49456
Protozoa	CRYP	Cryptosporidium spp.	2003	Mortality	Rate per 100,000	VNM	Vietnam	Western Pacific	≥5 years	72418388	0.106396	0.0243889	0.292783
Protozoa	CRYP	Cryptosporidium spp.	2003	Mortality	Rate per 100,000	VNM	Vietnam	Western Pacific	All ages	79171058	0.301217	0.0719695	0.827262
Protozoa	CRYP	Cryptosporidium spp.	2003	Mortality	Rate per 100,000	VUT	Vanuatu	Western Pacific	<5 years	28986	1.37109	0.400347	3.27824
Protozoa	CRYP	Cryptosporidium spp.	2003	Mortality	Rate per 100,000	VUT	Vanuatu	Western Pacific	≥5 years	169302	0.423092	0.112074	1.06686
Protozoa	CRYP	Cryptosporidium spp.	2003	Mortality	Rate per 100,000	VUT	Vanuatu	Western Pacific	All ages	198288	0.561671	0.159065	1.30668
Protozoa	CRYP	Cryptosporidium spp.	2003	Mortality	Rate per 100,000	WPR	Western Pacific Region	Western Pacific	<5 years	117123048	0.953473	0.331422	1.92538
Protozoa	CRYP	Cryptosporidium spp.	2003	Mortality	Rate per 100,000	WPR	Western Pacific Region	Western Pacific	≥5 years	1593505724	0.0185695	0.00727366	0.0370616
Protozoa	CRYP	Cryptosporidium spp.	2003	Mortality	Rate per 100,000	WPR	Western Pacific Region	Western Pacific	All ages	1710628772	0.0825803	0.0296802	0.163458
Protozoa	CRYP	Cryptosporidium spp.	2003	Mortality	Rate per 100,000	WSM	Samoa	Western Pacific	<5 years	26792	0.761867	0.222076	1.79647
Protozoa	CRYP	Cryptosporidium spp.	2003	Mortality	Rate per 100,000	WSM	Samoa	Western Pacific	≥5 years	158200	0.0936182	0.026307	0.21855
Protozoa	CRYP	Cryptosporidium spp.	2003	Mortality	Rate per 100,000	WSM	Samoa	Western Pacific	All ages	184992	0.190399	0.0579403	0.420602
Protozoa	CRYP	Cryptosporidium spp.	2003	Mortality	Rate per 100,000	YEM	Yemen	Eastern Mediterranean	<5 years	3691228	12.8493	3.89617	28.5884
Protozoa	CRYP	Cryptosporidium spp.	2003	Mortality	Rate per 100,000	YEM	Yemen	Eastern Mediterranean	≥5 years	17450293	0.158902	0.0433989	0.375689
Protozoa	CRYP	Cryptosporidium spp.	2003	Mortality	Rate per 100,000	YEM	Yemen	Eastern Mediterranean	All ages	21141521	2.3746	0.716217	5.27171
Protozoa	CRYP	Cryptosporidium spp.	2003	Mortality	Rate per 100,000	ZAF	South Africa	Africa	<5 years	4849725	16.655	7.26849	31.9436
Protozoa	CRYP	Cryptosporidium spp.	2003	Mortality	Rate per 100,000	ZAF	South Africa	Africa	≥5 years	43410296	1.28658	0.498642	2.61442
Protozoa	CRYP	Cryptosporidium spp.	2003	Mortality	Rate per 100,000	ZAF	South Africa	Africa	All ages	48260021	2.83098	1.25264	5.48333
Protozoa	CRYP	Cryptosporidium spp.	2003	Mortality	Rate per 100,000	ZMB	Zambia	Africa	<5 years	2021151	23.3706	10.0172	44.0817
Protozoa	CRYP	Cryptosporidium spp.	2003	Mortality	Rate per 100,000	ZMB	Zambia	Africa	≥5 years	8786428	1.98356	0.791303	4.21548
Protozoa	CRYP	Cryptosporidium spp.	2003	Mortality	Rate per 100,000	ZMB	Zambia	Africa	All ages	10807579	5.9832	2.59526	11.6488
Protozoa	CRYP	Cryptosporidium spp.	2003	Mortality	Rate per 100,000	ZWE	Zimbabwe	Africa	<5 years	1946654	20.7271	7.97944	42.5569
Protozoa	CRYP	Cryptosporidium spp.	2003	Mortality	Rate per 100,000	ZWE	Zimbabwe	Africa	≥5 years	10212471	1.74019	0.645036	3.88498
Protozoa	CRYP	Cryptosporidium spp.	2003	Mortality	Rate per 100,000	ZWE	Zimbabwe	Africa	All ages	12159125	4.77997	1.94819	9.91283
Protozoa	CRYP	Cryptosporidium spp.	2004	Incidence	Number	AFG	Afghanistan	Eastern Mediterranean	<5 years	4699067	258509	89562.2	644191
Protozoa	CRYP	Cryptosporidium spp.	2004	Incidence	Number	AFG	Afghanistan	Eastern Mediterranean	≥5 years	18570715	128515	38565	328349
Protozoa	CRYP	Cryptosporidium spp.	2004	Incidence	Number	AFG	Afghanistan	Eastern Mediterranean	All ages	23269782	387024	138871	946832
Protozoa	CRYP	Cryptosporidium spp.	2004	Incidence	Number	AFR	African Region	Africa	<5 years	125732535	1.91988e+07	1.09534e+07	2.94146e+07
Protozoa	CRYP	Cryptosporidium spp.	2004	Incidence	Number	AFR	African Region	Africa	≥5 years	614676856	2.98865e+07	1.51311e+07	5.10382e+07
Protozoa	CRYP	Cryptosporidium spp.	2004	Incidence	Number	AFR	African Region	Africa	All ages	740409391	4.90853e+07	2.68354e+07	7.80465e+07
Protozoa	CRYP	Cryptosporidium spp.	2004	Incidence	Number	AGO	Angola	Africa	<5 years	3350405	830295	323272	1.76109e+06
Protozoa	CRYP	Cryptosporidium spp.	2004	Incidence	Number	AGO	Angola	Africa	≥5 years	14911772	822543	267500	1.88857e+06
Protozoa	CRYP	Cryptosporidium spp.	2004	Incidence	Number	AGO	Angola	Africa	All ages	18262177	1.65284e+06	589113	3.59221e+06
Protozoa	CRYP	Cryptosporidium spp.	2004	Incidence	Number	ALB	Albania	Europe	<5 years	244551	1630.85	380.699	4391.67
Protozoa	CRYP	Cryptosporidium spp.	2004	Incidence	Number	ALB	Albania	Europe	≥5 years	2864618	801.136	189.255	2236.47
Protozoa	CRYP	Cryptosporidium spp.	2004	Incidence	Number	ALB	Albania	Europe	All ages	3109169	2431.98	604.376	6492.91
Protozoa	CRYP	Cryptosporidium spp.	2004	Incidence	Number	AMR	Region of the Americas	Americas	<5 years	76396027	1.22857e+06	572985	2.1115e+06
Protozoa	CRYP	Cryptosporidium spp.	2004	Incidence	Number	AMR	Region of the Americas	Americas	≥5 years	787672619	2.8461e+06	1.36241e+06	4.96932e+06
Protozoa	CRYP	Cryptosporidium spp.	2004	Incidence	Number	AMR	Region of the Americas	Americas	All ages	864068646	4.07467e+06	2.07033e+06	7.16633e+06
Protozoa	CRYP	Cryptosporidium spp.	2004	Incidence	Number	AND	Andorra	Europe	<5 years	3574	34.3981	14.0472	71.6785
Protozoa	CRYP	Cryptosporidium spp.	2004	Incidence	Number	AND	Andorra	Europe	≥5 years	68482	176.375	72.0265	367.528
Protozoa	CRYP	Cryptosporidium spp.	2004	Incidence	Number	AND	Andorra	Europe	All ages	72056	210.773	86.0738	439.206
Protozoa	CRYP	Cryptosporidium spp.	2004	Incidence	Number	ARE	United Arab Emirates	Eastern Mediterranean	<5 years	294421	1762.45	603.535	3950.47
Protozoa	CRYP	Cryptosporidium spp.	2004	Incidence	Number	ARE	United Arab Emirates	Eastern Mediterranean	≥5 years	4016213	9036.88	3094.59	20255.8
Protozoa	CRYP	Cryptosporidium spp.	2004	Incidence	Number	ARE	United Arab Emirates	Eastern Mediterranean	All ages	4310634	10799.3	3698.13	24206.3
Protozoa	CRYP	Cryptosporidium spp.	2004	Incidence	Number	ARG	Argentina	Americas	<5 years	3502820	83700.4	33772.2	159673
Protozoa	CRYP	Cryptosporidium spp.	2004	Incidence	Number	ARG	Argentina	Americas	≥5 years	35115308	221252	87130.2	458213
Protozoa	CRYP	Cryptosporidium spp.	2004	Incidence	Number	ARG	Argentina	Americas	All ages	38618128	304953	122875	606335
Protozoa	CRYP	Cryptosporidium spp.	2004	Incidence	Number	ARM	Armenia	Europe	<5 years	176484	3590.71	1106.9	8855.64
Protozoa	CRYP	Cryptosporidium spp.	2004	Incidence	Number	ARM	Armenia	Europe	≥5 years	2854215	4897	1430.48	12282.4
Protozoa	CRYP	Cryptosporidium spp.	2004	Incidence	Number	ARM	Armenia	Europe	All ages	3030699	8487.71	2593.31	20598.1
Protozoa	CRYP	Cryptosporidium spp.	2004	Incidence	Number	ATG	Antigua and Barbuda	Americas	<5 years	6702	25.11	8.4372	58.5207
Protozoa	CRYP	Cryptosporidium spp.	2004	Incidence	Number	ATG	Antigua and Barbuda	Americas	≥5 years	71593	128.75	43.2613	300.062
Protozoa	CRYP	Cryptosporidium spp.	2004	Incidence	Number	ATG	Antigua and Barbuda	Americas	All ages	78295	153.86	51.6985	358.582
Protozoa	CRYP	Cryptosporidium spp.	2004	Incidence	Number	AUS	Australia	Western Pacific	<5 years	1277710	9155.58	2910.05	22199.3
Protozoa	CRYP	Cryptosporidium spp.	2004	Incidence	Number	AUS	Australia	Western Pacific	≥5 years	18653142	46944.8	14921.2	113826
Protozoa	CRYP	Cryptosporidium spp.	2004	Incidence	Number	AUS	Australia	Western Pacific	All ages	19930852	56100.4	17831.2	136025
Protozoa	CRYP	Cryptosporidium spp.	2004	Incidence	Number	AUT	Austria	Europe	<5 years	394887	3887.88	1587.7	8101.53
Protozoa	CRYP	Cryptosporidium spp.	2004	Incidence	Number	AUT	Austria	Europe	≥5 years	7749316	19934.9	8140.87	41540.2
Protozoa	CRYP	Cryptosporidium spp.	2004	Incidence	Number	AUT	Austria	Europe	All ages	8144203	23822.8	9728.57	49641.8
Protozoa	CRYP	Cryptosporidium spp.	2004	Incidence	Number	AZE	Azerbaijan	Europe	<5 years	572706	10944.4	3411.95	26488.5
Protozoa	CRYP	Cryptosporidium spp.	2004	Incidence	Number	AZE	Azerbaijan	Europe	≥5 years	7864966	10879.4	3136.57	27406.3
Protozoa	CRYP	Cryptosporidium spp.	2004	Incidence	Number	AZE	Azerbaijan	Europe	All ages	8437672	21823.8	6686.97	53229.6
Protozoa	CRYP	Cryptosporidium spp.	2004	Incidence	Number	BDI	Burundi	Africa	<5 years	1290989	212820	100046	354146
Protozoa	CRYP	Cryptosporidium spp.	2004	Incidence	Number	BDI	Burundi	Africa	≥5 years	5878674	301131	129364	575219
Protozoa	CRYP	Cryptosporidium spp.	2004	Incidence	Number	BDI	Burundi	Africa	All ages	7169663	513951	243747	938796
Protozoa	CRYP	Cryptosporidium spp.	2004	Incidence	Number	BEL	Belgium	Europe	<5 years	571376	4963.12	2026.8	10342.1
Protozoa	CRYP	Cryptosporidium spp.	2004	Incidence	Number	BEL	Belgium	Europe	≥5 years	9825199	25448.1	10392.3	53028.6
Protozoa	CRYP	Cryptosporidium spp.	2004	Incidence	Number	BEL	Belgium	Europe	All ages	10396575	30411.3	12419.1	63370.7
Protozoa	CRYP	Cryptosporidium spp.	2004	Incidence	Number	BEN	Benin	Africa	<5 years	1403297	147556	82598.5	241154
Protozoa	CRYP	Cryptosporidium spp.	2004	Incidence	Number	BEN	Benin	Africa	≥5 years	6630896	275140	135617	502760
Protozoa	CRYP	Cryptosporidium spp.	2004	Incidence	Number	BEN	Benin	Africa	All ages	8034193	422696	220336	731596
Protozoa	CRYP	Cryptosporidium spp.	2004	Incidence	Number	BFA	Burkina Faso	Africa	<5 years	2410974	326580	114260	651005
Protozoa	CRYP	Cryptosporidium spp.	2004	Incidence	Number	BFA	Burkina Faso	Africa	≥5 years	10876488	389942	113390	855855
Protozoa	CRYP	Cryptosporidium spp.	2004	Incidence	Number	BFA	Burkina Faso	Africa	All ages	13287462	716522	235587	1.49755e+06
Protozoa	CRYP	Cryptosporidium spp.	2004	Incidence	Number	BGD	Bangladesh	South-East Asia	<5 years	18367159	503439	268658	851265
Protozoa	CRYP	Cryptosporidium spp.	2004	Incidence	Number	BGD	Bangladesh	South-East Asia	≥5 years	123595994	1.25648e+06	568383	2.25682e+06
Protozoa	CRYP	Cryptosporidium spp.	2004	Incidence	Number	BGD	Bangladesh	South-East Asia	All ages	141963153	1.75992e+06	821078	3.06806e+06
Protozoa	CRYP	Cryptosporidium spp.	2004	Incidence	Number	BGR	Bulgaria	Europe	<5 years	331263	1011.69	303.095	2456.7
Protozoa	CRYP	Cryptosporidium spp.	2004	Incidence	Number	BGR	Bulgaria	Europe	≥5 years	7444657	782.15	226.105	1950.37
Protozoa	CRYP	Cryptosporidium spp.	2004	Incidence	Number	BGR	Bulgaria	Europe	All ages	7775920	1793.84	548.397	4337.33
Protozoa	CRYP	Cryptosporidium spp.	2004	Incidence	Number	BHR	Bahrain	Eastern Mediterranean	<5 years	72212	343.89	117.762	770.816
Protozoa	CRYP	Cryptosporidium spp.	2004	Incidence	Number	BHR	Bahrain	Eastern Mediterranean	≥5 years	768880	1763.28	603.818	3952.32
Protozoa	CRYP	Cryptosporidium spp.	2004	Incidence	Number	BHR	Bahrain	Eastern Mediterranean	All ages	841092	2107.17	721.58	4723.14
Protozoa	CRYP	Cryptosporidium spp.	2004	Incidence	Number	BHS	Bahamas	Americas	<5 years	27409	108.297	36.3888	252.394
Protozoa	CRYP	Cryptosporidium spp.	2004	Incidence	Number	BHS	Bahamas	Americas	≥5 years	310270	555.287	186.582	1294.14
Protozoa	CRYP	Cryptosporidium spp.	2004	Incidence	Number	BHS	Bahamas	Americas	All ages	337679	663.584	222.971	1546.53
Protozoa	CRYP	Cryptosporidium spp.	2004	Incidence	Number	BIH	Bosnia and Herzegovina	Europe	<5 years	209628	1539.01	442.986	3765.48
Protozoa	CRYP	Cryptosporidium spp.	2004	Incidence	Number	BIH	Bosnia and Herzegovina	Europe	≥5 years	3960588	941.982	269.285	2375.82
Protozoa	CRYP	Cryptosporidium spp.	2004	Incidence	Number	BIH	Bosnia and Herzegovina	Europe	All ages	4170216	2480.99	741.324	6023.72
Protozoa	CRYP	Cryptosporidium spp.	2004	Incidence	Number	BLR	Belarus	Europe	<5 years	449689	6245.38	2003.32	15318.5
Protozoa	CRYP	Cryptosporidium spp.	2004	Incidence	Number	BLR	Belarus	Europe	≥5 years	9318713	8055.66	2339.69	19827.7
Protozoa	CRYP	Cryptosporidium spp.	2004	Incidence	Number	BLR	Belarus	Europe	All ages	9768402	14301	4238.76	34763.1
Protozoa	CRYP	Cryptosporidium spp.	2004	Incidence	Number	BLZ	Belize	Americas	<5 years	36619	330.16	135.74	623.263
Protozoa	CRYP	Cryptosporidium spp.	2004	Incidence	Number	BLZ	Belize	Americas	≥5 years	231081	1051.73	374.462	2169.81
Protozoa	CRYP	Cryptosporidium spp.	2004	Incidence	Number	BLZ	Belize	Americas	All ages	267700	1381.89	537.435	2767.87
Protozoa	CRYP	Cryptosporidium spp.	2004	Incidence	Number	BOL	Bolivia	Americas	<5 years	1177928	32427.6	10275.1	70992.8
Protozoa	CRYP	Cryptosporidium spp.	2004	Incidence	Number	BOL	Bolivia	Americas	≥5 years	7948881	21963.9	6521.81	52226.2
Protozoa	CRYP	Cryptosporidium spp.	2004	Incidence	Number	BOL	Bolivia	Americas	All ages	9126809	54391.5	17238.1	121212
Protozoa	CRYP	Cryptosporidium spp.	2004	Incidence	Number	BRA	Brazil	Americas	<5 years	16392954	246022	88817.8	506988
Protozoa	CRYP	Cryptosporidium spp.	2004	Incidence	Number	BRA	Brazil	Americas	≥5 years	165266471	625225	198992	1.41887e+06
Protozoa	CRYP	Cryptosporidium spp.	2004	Incidence	Number	BRA	Brazil	Americas	All ages	181659425	871247	296567	1.90037e+06
Protozoa	CRYP	Cryptosporidium spp.	2004	Incidence	Number	BRB	Barbados	Americas	<5 years	19231	85.4903	28.7256	199.242
Protozoa	CRYP	Cryptosporidium spp.	2004	Incidence	Number	BRB	Barbados	Americas	≥5 years	247335	438.348	147.289	1021.6
Protozoa	CRYP	Cryptosporidium spp.	2004	Incidence	Number	BRB	Barbados	Americas	All ages	266566	523.838	176.015	1220.84
Protozoa	CRYP	Cryptosporidium spp.	2004	Incidence	Number	BRN	Brunei	Western Pacific	<5 years	31773	160.707	51.08	389.664
Protozoa	CRYP	Cryptosporidium spp.	2004	Incidence	Number	BRN	Brunei	Western Pacific	≥5 years	318072	824.019	261.91	1997.98
Protozoa	CRYP	Cryptosporidium spp.	2004	Incidence	Number	BRN	Brunei	Western Pacific	All ages	349845	984.726	312.99	2387.64
Protozoa	CRYP	Cryptosporidium spp.	2004	Incidence	Number	BTN	Bhutan	South-East Asia	<5 years	68889	2001.43	931.007	3587.39
Protozoa	CRYP	Cryptosporidium spp.	2004	Incidence	Number	BTN	Bhutan	South-East Asia	≥5 years	575306	5284.96	2220.57	10208.5
Protozoa	CRYP	Cryptosporidium spp.	2004	Incidence	Number	BTN	Bhutan	South-East Asia	All ages	644195	7286.39	3215.49	13692.9
Protozoa	CRYP	Cryptosporidium spp.	2004	Incidence	Number	BWA	Botswana	Africa	<5 years	223013	20355.7	8988.29	40880.8
Protozoa	CRYP	Cryptosporidium spp.	2004	Incidence	Number	BWA	Botswana	Africa	≥5 years	1568238	71889.8	28357.8	150725
Protozoa	CRYP	Cryptosporidium spp.	2004	Incidence	Number	BWA	Botswana	Africa	All ages	1791251	92245.5	37971.6	190675
Protozoa	CRYP	Cryptosporidium spp.	2004	Incidence	Number	CAF	Central African Republic	Africa	<5 years	718086	97866.1	35478.7	197805
Protozoa	CRYP	Cryptosporidium spp.	2004	Incidence	Number	CAF	Central African Republic	Africa	≥5 years	3428722	92937	30349.7	203478
Protozoa	CRYP	Cryptosporidium spp.	2004	Incidence	Number	CAF	Central African Republic	Africa	All ages	4146808	190803	67602.8	385710
Protozoa	CRYP	Cryptosporidium spp.	2004	Incidence	Number	CAN	Canada	Americas	<5 years	1718767	10256.9	3446.42	23904.5
Protozoa	CRYP	Cryptosporidium spp.	2004	Incidence	Number	CAN	Canada	Americas	≥5 years	30263105	52591.8	17671.3	122569
Protozoa	CRYP	Cryptosporidium spp.	2004	Incidence	Number	CAN	Canada	Americas	All ages	31981872	62848.7	21117.8	146473
Protozoa	CRYP	Cryptosporidium spp.	2004	Incidence	Number	CHE	Switzerland	Europe	<5 years	367706	3512.85	1434.55	7320.04
Protozoa	CRYP	Cryptosporidium spp.	2004	Incidence	Number	CHE	Switzerland	Europe	≥5 years	6990889	18011.9	7355.58	37533.2
Protozoa	CRYP	Cryptosporidium spp.	2004	Incidence	Number	CHE	Switzerland	Europe	All ages	7358595	21524.8	8790.13	44853.2
Protozoa	CRYP	Cryptosporidium spp.	2004	Incidence	Number	CHL	Chile	Americas	<5 years	1226183	5165.52	1735.66	12038.6
Protozoa	CRYP	Cryptosporidium spp.	2004	Incidence	Number	CHL	Chile	Americas	≥5 years	14880325	26485.9	8899.53	61727.4
Protozoa	CRYP	Cryptosporidium spp.	2004	Incidence	Number	CHL	Chile	Americas	All ages	16106508	31651.4	10635.2	73766
Protozoa	CRYP	Cryptosporidium spp.	2004	Incidence	Number	CHN	China	Western Pacific	<5 years	81144942	256106	69589.7	621580
Protozoa	CRYP	Cryptosporidium spp.	2004	Incidence	Number	CHN	China	Western Pacific	≥5 years	1217170722	545152	149671	1.46551e+06
Protozoa	CRYP	Cryptosporidium spp.	2004	Incidence	Number	CHN	China	Western Pacific	All ages	1298315664	801258	223465	2.00183e+06
Protozoa	CRYP	Cryptosporidium spp.	2004	Incidence	Number	CIV	Cote d'Ivoire	Africa	<5 years	3523196	432052	242668	708240
Protozoa	CRYP	Cryptosporidium spp.	2004	Incidence	Number	CIV	Cote d'Ivoire	Africa	≥5 years	15836520	543665	263079	989420
Protozoa	CRYP	Cryptosporidium spp.	2004	Incidence	Number	CIV	Cote d'Ivoire	Africa	All ages	19359716	975717	512412	1.63998e+06
Protozoa	CRYP	Cryptosporidium spp.	2004	Incidence	Number	CMR	Cameroon	Africa	<5 years	2796119	415208	168566	787518
Protozoa	CRYP	Cryptosporidium spp.	2004	Incidence	Number	CMR	Cameroon	Africa	≥5 years	13584649	523888	191383	1.09654e+06
Protozoa	CRYP	Cryptosporidium spp.	2004	Incidence	Number	CMR	Cameroon	Africa	All ages	16380768	939096	353857	1.79344e+06
Protozoa	CRYP	Cryptosporidium spp.	2004	Incidence	Number	COD	Democratic Republic of Congo	Africa	<5 years	10354840	1.70783e+06	812230	2.86204e+06
Protozoa	CRYP	Cryptosporidium spp.	2004	Incidence	Number	COD	Democratic Republic of Congo	Africa	≥5 years	45775257	1.42373e+06	618155	2.6682e+06
Protozoa	CRYP	Cryptosporidium spp.	2004	Incidence	Number	COD	Democratic Republic of Congo	Africa	All ages	56130097	3.13156e+06	1.50513e+06	5.52341e+06
Protozoa	CRYP	Cryptosporidium spp.	2004	Incidence	Number	COG	Congo	Africa	<5 years	554816	79362	43874.8	127628
Protozoa	CRYP	Cryptosporidium spp.	2004	Incidence	Number	COG	Congo	Africa	≥5 years	2949739	106866	51727.7	194798
Protozoa	CRYP	Cryptosporidium spp.	2004	Incidence	Number	COG	Congo	Africa	All ages	3504555	186228	96983.4	313704
Protozoa	CRYP	Cryptosporidium spp.	2004	Incidence	Number	COK	Cook Islands	Western Pacific	<5 years	1520	6.91394	2.19756	16.7641
Protozoa	CRYP	Cryptosporidium spp.	2004	Incidence	Number	COK	Cook Islands	Western Pacific	≥5 years	13531	35.4509	11.2679	85.957
Protozoa	CRYP	Cryptosporidium spp.	2004	Incidence	Number	COK	Cook Islands	Western Pacific	All ages	15051	42.3648	13.4654	102.721
Protozoa	CRYP	Cryptosporidium spp.	2004	Incidence	Number	COL	Colombia	Americas	<5 years	4230561	89134.1	26069.1	202399
Protozoa	CRYP	Cryptosporidium spp.	2004	Incidence	Number	COL	Colombia	Americas	≥5 years	37011381	167788	43354.1	411926
Protozoa	CRYP	Cryptosporidium spp.	2004	Incidence	Number	COL	Colombia	Americas	All ages	41241942	256922	70883.5	589320
Protozoa	CRYP	Cryptosporidium spp.	2004	Incidence	Number	COM	Comoros	Africa	<5 years	93733	13056.3	7315.95	20891.1
Protozoa	CRYP	Cryptosporidium spp.	2004	Incidence	Number	COM	Comoros	Africa	≥5 years	481022	20547.4	9829.77	37695.6
Protozoa	CRYP	Cryptosporidium spp.	2004	Incidence	Number	COM	Comoros	Africa	All ages	574755	33603.7	17228.1	57562.6
Protozoa	CRYP	Cryptosporidium spp.	2004	Incidence	Number	CPV	Cape Verde	Africa	<5 years	57632	3317.72	1829.4	5370.94
Protozoa	CRYP	Cryptosporidium spp.	2004	Incidence	Number	CPV	Cape Verde	Africa	≥5 years	418821	12749.5	5964.91	23119.8
Protozoa	CRYP	Cryptosporidium spp.	2004	Incidence	Number	CPV	Cape Verde	Africa	All ages	476453	16067.3	8051.22	27794.8
Protozoa	CRYP	Cryptosporidium spp.	2004	Incidence	Number	CRI	Costa Rica	Americas	<5 years	381801	5430.95	2157.99	10651.4
Protozoa	CRYP	Cryptosporidium spp.	2004	Incidence	Number	CRI	Costa Rica	Americas	≥5 years	3787967	16927	6541.3	35138.5
Protozoa	CRYP	Cryptosporidium spp.	2004	Incidence	Number	CRI	Costa Rica	Americas	All ages	4169768	22357.9	9095.6	44610.7
Protozoa	CRYP	Cryptosporidium spp.	2004	Incidence	Number	CUB	Cuba	Americas	<5 years	707458	6786.27	2012.87	15246.8
Protozoa	CRYP	Cryptosporidium spp.	2004	Incidence	Number	CUB	Cuba	Americas	≥5 years	10517551	46758.7	12458.4	108171
Protozoa	CRYP	Cryptosporidium spp.	2004	Incidence	Number	CUB	Cuba	Americas	All ages	11225009	53545	14940.8	126333
Protozoa	CRYP	Cryptosporidium spp.	2004	Incidence	Number	CYP	Cyprus	Europe	<5 years	61646	481.547	196.65	1003.44
Protozoa	CRYP	Cryptosporidium spp.	2004	Incidence	Number	CYP	Cyprus	Europe	≥5 years	947082	2469.11	1008.32	5145.11
Protozoa	CRYP	Cryptosporidium spp.	2004	Incidence	Number	CYP	Cyprus	Europe	All ages	1008728	2950.65	1204.97	6148.55
Protozoa	CRYP	Cryptosporidium spp.	2004	Incidence	Number	CZE	Czechia	Europe	<5 years	454413	4894.62	1998.83	10199.4
Protozoa	CRYP	Cryptosporidium spp.	2004	Incidence	Number	CZE	Czechia	Europe	≥5 years	9798679	25096.9	10248.9	52296.8
Protozoa	CRYP	Cryptosporidium spp.	2004	Incidence	Number	CZE	Czechia	Europe	All ages	10253092	29991.6	12247.7	62496.2
Protozoa	CRYP	Cryptosporidium spp.	2004	Incidence	Number	DEU	Germany	Europe	<5 years	3803273	39196.8	16006.9	81678
Protozoa	CRYP	Cryptosporidium spp.	2004	Incidence	Number	DEU	Germany	Europe	≥5 years	78304941	200980	82074.6	418800
Protozoa	CRYP	Cryptosporidium spp.	2004	Incidence	Number	DEU	Germany	Europe	All ages	82108214	240177	98081.5	500478
Protozoa	CRYP	Cryptosporidium spp.	2004	Incidence	Number	DJI	Djibouti	Eastern Mediterranean	<5 years	118899	7314.54	3274.27	13141.2
Protozoa	CRYP	Cryptosporidium spp.	2004	Incidence	Number	DJI	Djibouti	Eastern Mediterranean	≥5 years	700972	16181.5	6752.69	32055.9
Protozoa	CRYP	Cryptosporidium spp.	2004	Incidence	Number	DJI	Djibouti	Eastern Mediterranean	All ages	819871	23496	10234.1	44822.3
Protozoa	CRYP	Cryptosporidium spp.	2004	Incidence	Number	DMA	Dominica	Americas	<5 years	5639	39.7797	16.1458	77.2515
Protozoa	CRYP	Cryptosporidium spp.	2004	Incidence	Number	DMA	Dominica	Americas	≥5 years	62964	258.741	92.5148	538.249
Protozoa	CRYP	Cryptosporidium spp.	2004	Incidence	Number	DMA	Dominica	Americas	All ages	68603	298.52	112.963	613.409
Protozoa	CRYP	Cryptosporidium spp.	2004	Incidence	Number	DNK	Denmark	Europe	<5 years	330371	2576.75	1052.27	5369.42
Protozoa	CRYP	Cryptosporidium spp.	2004	Incidence	Number	DNK	Denmark	Europe	≥5 years	5067326	13212.2	5395.49	27531.4
Protozoa	CRYP	Cryptosporidium spp.	2004	Incidence	Number	DNK	Denmark	Europe	All ages	5397697	15788.9	6447.76	32900.8
Protozoa	CRYP	Cryptosporidium spp.	2004	Incidence	Number	DOM	Dominican Republic	Americas	<5 years	1033750	26356.1	10804	48044.8
Protozoa	CRYP	Cryptosporidium spp.	2004	Incidence	Number	DOM	Dominican Republic	Americas	≥5 years	8010172	43256	15871.2	89118.7
Protozoa	CRYP	Cryptosporidium spp.	2004	Incidence	Number	DOM	Dominican Republic	Americas	All ages	9043922	69612.1	29670.1	134587
Protozoa	CRYP	Cryptosporidium spp.	2004	Incidence	Number	DZA	Algeria	Africa	<5 years	2932746	176914	96767.2	286851
Protozoa	CRYP	Cryptosporidium spp.	2004	Incidence	Number	DZA	Algeria	Africa	≥5 years	29460494	257576	115962	481041
Protozoa	CRYP	Cryptosporidium spp.	2004	Incidence	Number	DZA	Algeria	Africa	All ages	32393240	434490	230417	750419
Protozoa	CRYP	Cryptosporidium spp.	2004	Incidence	Number	ECU	Ecuador	Americas	<5 years	1576900	66766.8	28453.7	123710
Protozoa	CRYP	Cryptosporidium spp.	2004	Incidence	Number	ECU	Ecuador	Americas	≥5 years	11913553	96440.2	36474.6	194105
Protozoa	CRYP	Cryptosporidium spp.	2004	Incidence	Number	ECU	Ecuador	Americas	All ages	13490453	163207	67683.7	314697
Protozoa	CRYP	Cryptosporidium spp.	2004	Incidence	Number	EGY	Egypt	Eastern Mediterranean	<5 years	9798046	448608	173659	858899
Protozoa	CRYP	Cryptosporidium spp.	2004	Incidence	Number	EGY	Egypt	Eastern Mediterranean	≥5 years	68867576	314911	113885	658496
Protozoa	CRYP	Cryptosporidium spp.	2004	Incidence	Number	EGY	Egypt	Eastern Mediterranean	All ages	78665622	763519	302773	1.54677e+06
Protozoa	CRYP	Cryptosporidium spp.	2004	Incidence	Number	EMR	Eastern Mediterranean Region	Eastern Mediterranean	<5 years	72566198	5.40298e+06	2.80667e+06	9.4815e+06
Protozoa	CRYP	Cryptosporidium spp.	2004	Incidence	Number	EMR	Eastern Mediterranean Region	Eastern Mediterranean	≥5 years	461754685	6.8104e+06	3.27311e+06	1.24594e+07
Protozoa	CRYP	Cryptosporidium spp.	2004	Incidence	Number	EMR	Eastern Mediterranean Region	Eastern Mediterranean	All ages	534320883	1.22134e+07	6.36173e+06	2.20891e+07
Protozoa	CRYP	Cryptosporidium spp.	2004	Incidence	Number	ERI	Eritrea	Africa	<5 years	410195	63389	30166.5	109437
Protozoa	CRYP	Cryptosporidium spp.	2004	Incidence	Number	ERI	Eritrea	Africa	≥5 years	2155204	131038	58208.9	252572
Protozoa	CRYP	Cryptosporidium spp.	2004	Incidence	Number	ERI	Eritrea	Africa	All ages	2565399	194427	90556.1	366039
Protozoa	CRYP	Cryptosporidium spp.	2004	Incidence	Number	ESP	Spain	Europe	<5 years	2117714	20462.2	8356.2	42639
Protozoa	CRYP	Cryptosporidium spp.	2004	Incidence	Number	ESP	Spain	Europe	≥5 years	40745832	104919	42846	218629
Protozoa	CRYP	Cryptosporidium spp.	2004	Incidence	Number	ESP	Spain	Europe	All ages	42863546	125381	51202.2	261268
Protozoa	CRYP	Cryptosporidium spp.	2004	Incidence	Number	EST	Estonia	Europe	<5 years	64100	652.301	266.382	1359.26
Protozoa	CRYP	Cryptosporidium spp.	2004	Incidence	Number	EST	Estonia	Europe	≥5 years	1302319	3344.64	1365.86	6969.54
Protozoa	CRYP	Cryptosporidium spp.	2004	Incidence	Number	EST	Estonia	Europe	All ages	1366419	3996.94	1632.24	8328.8
Protozoa	CRYP	Cryptosporidium spp.	2004	Incidence	Number	ETH	Ethiopia	Africa	<5 years	14067080	2.27308e+06	1.0952e+06	3.89531e+06
Protozoa	CRYP	Cryptosporidium spp.	2004	Incidence	Number	ETH	Ethiopia	Africa	≥5 years	60874349	2.99908e+06	1.30666e+06	5.90583e+06
Protozoa	CRYP	Cryptosporidium spp.	2004	Incidence	Number	ETH	Ethiopia	Africa	All ages	74941429	5.27216e+06	2.50732e+06	9.63761e+06
Protozoa	CRYP	Cryptosporidium spp.	2004	Incidence	Number	EUR	European Region	Europe	<5 years	50408087	635792	315590	1.18592e+06
Protozoa	CRYP	Cryptosporidium spp.	2004	Incidence	Number	EUR	European Region	Europe	≥5 years	827979593	1.79315e+06	876835	3.17632e+06
Protozoa	CRYP	Cryptosporidium spp.	2004	Incidence	Number	EUR	European Region	Europe	All ages	878387680	2.42894e+06	1.23261e+06	4.14398e+06
Protozoa	CRYP	Cryptosporidium spp.	2004	Incidence	Number	FIN	Finland	Europe	<5 years	283141	2491.77	1017.57	5192.33
Protozoa	CRYP	Cryptosporidium spp.	2004	Incidence	Number	FIN	Finland	Europe	≥5 years	4936540	12776.4	5217.55	26623.4
Protozoa	CRYP	Cryptosporidium spp.	2004	Incidence	Number	FIN	Finland	Europe	All ages	5219681	15268.2	6235.12	31815.8
Protozoa	CRYP	Cryptosporidium spp.	2004	Incidence	Number	FJI	Fiji	Western Pacific	<5 years	98804	1141.05	240.21	3293.27
Protozoa	CRYP	Cryptosporidium spp.	2004	Incidence	Number	FJI	Fiji	Western Pacific	≥5 years	771540	2780.51	568.771	7844.74
Protozoa	CRYP	Cryptosporidium spp.	2004	Incidence	Number	FJI	Fiji	Western Pacific	All ages	870344	3921.56	821.25	11313.2
Protozoa	CRYP	Cryptosporidium spp.	2004	Incidence	Number	FRA	France	Europe	<5 years	3791803	29093.8	11881.1	60625.4
Protozoa	CRYP	Cryptosporidium spp.	2004	Incidence	Number	FRA	France	Europe	≥5 years	57152942	149177	60919.8	310854
Protozoa	CRYP	Cryptosporidium spp.	2004	Incidence	Number	FRA	France	Europe	All ages	60944745	178271	72800.9	371479
Protozoa	CRYP	Cryptosporidium spp.	2004	Incidence	Number	FSM	Micronesia	Western Pacific	<5 years	15100	493.294	155.818	1078.07
Protozoa	CRYP	Cryptosporidium spp.	2004	Incidence	Number	FSM	Micronesia	Western Pacific	≥5 years	97049	619.564	178.921	1422.77
Protozoa	CRYP	Cryptosporidium spp.	2004	Incidence	Number	FSM	Micronesia	Western Pacific	All ages	112149	1112.86	346.351	2445.26
Protozoa	CRYP	Cryptosporidium spp.	2004	Incidence	Number	GAB	Gabon	Africa	<5 years	204155	19440.1	7533.91	39196.7
Protozoa	CRYP	Cryptosporidium spp.	2004	Incidence	Number	GAB	Gabon	Africa	≥5 years	1197229	34611.3	12094.7	78921.7
Protozoa	CRYP	Cryptosporidium spp.	2004	Incidence	Number	GAB	Gabon	Africa	All ages	1401384	54051.3	20365	116401
Protozoa	CRYP	Cryptosporidium spp.	2004	Incidence	Number	GBR	United Kingdom	Europe	<5 years	3452010	28627.2	11690.5	59653.1
Protozoa	CRYP	Cryptosporidium spp.	2004	Incidence	Number	GBR	United Kingdom	Europe	≥5 years	56515246	146784	59942.7	305868
Protozoa	CRYP	Cryptosporidium spp.	2004	Incidence	Number	GBR	United Kingdom	Europe	All ages	59967256	175412	71633.3	365521
Protozoa	CRYP	Cryptosporidium spp.	2004	Incidence	Number	GEO	Georgia	Europe	<5 years	241805	3685.75	1108.85	9030.69
Protozoa	CRYP	Cryptosporidium spp.	2004	Incidence	Number	GEO	Georgia	Europe	≥5 years	3829427	6580.39	1865.14	16620.7
Protozoa	CRYP	Cryptosporidium spp.	2004	Incidence	Number	GEO	Georgia	Europe	All ages	4071232	10266.1	3071.78	25393.2
Protozoa	CRYP	Cryptosporidium spp.	2004	Incidence	Number	GHA	Ghana	Africa	<5 years	3319889	265243	116032	493380
Protozoa	CRYP	Cryptosporidium spp.	2004	Incidence	Number	GHA	Ghana	Africa	≥5 years	18259530	437281	167928	907936
Protozoa	CRYP	Cryptosporidium spp.	2004	Incidence	Number	GHA	Ghana	Africa	All ages	21579419	702524	281430	1.39932e+06
Protozoa	CRYP	Cryptosporidium spp.	2004	Incidence	Number	GIN	Guinea	Africa	<5 years	1543581	178412	98816.3	289733
Protozoa	CRYP	Cryptosporidium spp.	2004	Incidence	Number	GIN	Guinea	Africa	≥5 years	7426123	319572	153605	586697
Protozoa	CRYP	Cryptosporidium spp.	2004	Incidence	Number	GIN	Guinea	Africa	All ages	8969704	497983	257548	857220
Protozoa	CRYP	Cryptosporidium spp.	2004	Incidence	Number	GLOBAL	Global	All WHO Member States	<5 years	633552100	3.70447e+07	2.14729e+07	5.56865e+07
Protozoa	CRYP	Cryptosporidium spp.	2004	Incidence	Number	GLOBAL	Global	All WHO Member States	≥5 years	5784893268	7.08217e+07	3.7695e+07	1.16774e+08
Protozoa	CRYP	Cryptosporidium spp.	2004	Incidence	Number	GLOBAL	Global	All WHO Member States	All ages	6418445368	1.07866e+08	6.26716e+07	1.69505e+08
Protozoa	CRYP	Cryptosporidium spp.	2004	Incidence	Number	GMB	Gambia	Africa	<5 years	278796	45835.8	23019.9	83816.4
Protozoa	CRYP	Cryptosporidium spp.	2004	Incidence	Number	GMB	Gambia	Africa	≥5 years	1320195	66254.3	29117.6	135413
Protozoa	CRYP	Cryptosporidium spp.	2004	Incidence	Number	GMB	Gambia	Africa	All ages	1598991	112090	54077.8	212217
Protozoa	CRYP	Cryptosporidium spp.	2004	Incidence	Number	GNB	Guinea-Bissau	Africa	<5 years	228298	30789.2	12072.8	55804.5
Protozoa	CRYP	Cryptosporidium spp.	2004	Incidence	Number	GNB	Guinea-Bissau	Africa	≥5 years	1105586	54585.1	18829.7	113172
Protozoa	CRYP	Cryptosporidium spp.	2004	Incidence	Number	GNB	Guinea-Bissau	Africa	All ages	1333884	85374.3	31738.1	165936
Protozoa	CRYP	Cryptosporidium spp.	2004	Incidence	Number	GNQ	Equatorial Guinea	Africa	<5 years	138124	17011.9	7469.53	33810.5
Protozoa	CRYP	Cryptosporidium spp.	2004	Incidence	Number	GNQ	Equatorial Guinea	Africa	≥5 years	735170	24187.8	9528.31	50961.1
Protozoa	CRYP	Cryptosporidium spp.	2004	Incidence	Number	GNQ	Equatorial Guinea	Africa	All ages	873294	41199.7	17295.6	83080.5
Protozoa	CRYP	Cryptosporidium spp.	2004	Incidence	Number	GRC	Greece	Europe	<5 years	533976	5218.65	2131.15	10874.6
Protozoa	CRYP	Cryptosporidium spp.	2004	Incidence	Number	GRC	Greece	Europe	≥5 years	10397880	26758.4	10927.4	55758.9
Protozoa	CRYP	Cryptosporidium spp.	2004	Incidence	Number	GRC	Greece	Europe	All ages	10931856	31977	13058.5	66633.5
Protozoa	CRYP	Cryptosporidium spp.	2004	Incidence	Number	GRD	Grenada	Americas	<5 years	9501	102.088	41.3139	201.964
Protozoa	CRYP	Cryptosporidium spp.	2004	Incidence	Number	GRD	Grenada	Americas	≥5 years	99614	873.683	319.371	1830
Protozoa	CRYP	Cryptosporidium spp.	2004	Incidence	Number	GRD	Grenada	Americas	All ages	109115	975.771	375.312	2034.3
Protozoa	CRYP	Cryptosporidium spp.	2004	Incidence	Number	GTM	Guatemala	Americas	<5 years	1932586	36399.7	10337.5	83005.3
Protozoa	CRYP	Cryptosporidium spp.	2004	Incidence	Number	GTM	Guatemala	Americas	≥5 years	10732672	87070.7	22884.3	202059
Protozoa	CRYP	Cryptosporidium spp.	2004	Incidence	Number	GTM	Guatemala	Americas	All ages	12665258	123470	34229.8	282675
Protozoa	CRYP	Cryptosporidium spp.	2004	Incidence	Number	GUY	Guyana	Americas	<5 years	89519	244.702	82.2223	570.296
Protozoa	CRYP	Cryptosporidium spp.	2004	Incidence	Number	GUY	Guyana	Americas	≥5 years	673482	1254.7	421.591	2924.16
Protozoa	CRYP	Cryptosporidium spp.	2004	Incidence	Number	GUY	Guyana	Americas	All ages	763001	1499.4	503.813	3494.46
Protozoa	CRYP	Cryptosporidium spp.	2004	Incidence	Number	HND	Honduras	Americas	<5 years	1082681	13572.1	4399.36	30014.9
Protozoa	CRYP	Cryptosporidium spp.	2004	Incidence	Number	HND	Honduras	Americas	≥5 years	6126468	31650.7	9648.86	76105.5
Protozoa	CRYP	Cryptosporidium spp.	2004	Incidence	Number	HND	Honduras	Americas	All ages	7209149	45222.8	14143	105553
Protozoa	CRYP	Cryptosporidium spp.	2004	Incidence	Number	HRV	Croatia	Europe	<5 years	206778	2056.33	839.747	4284.96
Protozoa	CRYP	Cryptosporidium spp.	2004	Incidence	Number	HRV	Croatia	Europe	≥5 years	4100746	10543.7	4305.76	21970.9
Protozoa	CRYP	Cryptosporidium spp.	2004	Incidence	Number	HRV	Croatia	Europe	All ages	4307524	12600	5145.51	26255.9
Protozoa	CRYP	Cryptosporidium spp.	2004	Incidence	Number	HTI	Haiti	Americas	<5 years	1209405	22285	6664.76	49302.7
Protozoa	CRYP	Cryptosporidium spp.	2004	Incidence	Number	HTI	Haiti	Americas	≥5 years	7627018	33097.6	10019	78889
Protozoa	CRYP	Cryptosporidium spp.	2004	Incidence	Number	HTI	Haiti	Americas	All ages	8836423	55382.6	16785.5	124053
Protozoa	CRYP	Cryptosporidium spp.	2004	Incidence	Number	HUN	Hungary	Europe	<5 years	476348	4819.5	1968.15	10042.8
Protozoa	CRYP	Cryptosporidium spp.	2004	Incidence	Number	HUN	Hungary	Europe	≥5 years	9619391	24711.8	10091.6	51494.2
Protozoa	CRYP	Cryptosporidium spp.	2004	Incidence	Number	HUN	Hungary	Europe	All ages	10095739	29531.3	12059.8	61537
Protozoa	CRYP	Cryptosporidium spp.	2004	Incidence	Number	IDN	Indonesia	South-East Asia	<5 years	22467699	962224	271833	2.35013e+06
Protozoa	CRYP	Cryptosporidium spp.	2004	Incidence	Number	IDN	Indonesia	South-East Asia	≥5 years	204050320	1.52678e+06	412318	3.90064e+06
Protozoa	CRYP	Cryptosporidium spp.	2004	Incidence	Number	IDN	Indonesia	South-East Asia	All ages	226518019	2.489e+06	725199	5.90628e+06
Protozoa	CRYP	Cryptosporidium spp.	2004	Incidence	Number	IND	India	South-East Asia	<5 years	134523561	7.21393e+06	3.70062e+06	1.22589e+07
Protozoa	CRYP	Cryptosporidium spp.	2004	Incidence	Number	IND	India	South-East Asia	≥5 years	991835944	2.35198e+07	1.05713e+07	4.05854e+07
Protozoa	CRYP	Cryptosporidium spp.	2004	Incidence	Number	IND	India	South-East Asia	All ages	1126359505	3.07337e+07	1.43823e+07	5.3296e+07
Protozoa	CRYP	Cryptosporidium spp.	2004	Incidence	Number	IRL	Ireland	Europe	<5 years	288876	1921.51	784.69	4004.02
Protozoa	CRYP	Cryptosporidium spp.	2004	Incidence	Number	IRL	Ireland	Europe	≥5 years	3736230	9852.42	4023.46	20530.4
Protozoa	CRYP	Cryptosporidium spp.	2004	Incidence	Number	IRL	Ireland	Europe	All ages	4025106	11773.9	4808.15	24534.4
Protozoa	CRYP	Cryptosporidium spp.	2004	Incidence	Number	IRN	Iran	Eastern Mediterranean	<5 years	5305070	164106	69085.1	295898
Protozoa	CRYP	Cryptosporidium spp.	2004	Incidence	Number	IRN	Iran	Eastern Mediterranean	≥5 years	64180667	395472	158048	802687
Protozoa	CRYP	Cryptosporidium spp.	2004	Incidence	Number	IRN	Iran	Eastern Mediterranean	All ages	69485737	559578	239393	1.11307e+06
Protozoa	CRYP	Cryptosporidium spp.	2004	Incidence	Number	IRQ	Iraq	Eastern Mediterranean	<5 years	4330320	253243	110763	455323
Protozoa	CRYP	Cryptosporidium spp.	2004	Incidence	Number	IRQ	Iraq	Eastern Mediterranean	≥5 years	22831805	188912	73666.6	398339
Protozoa	CRYP	Cryptosporidium spp.	2004	Incidence	Number	IRQ	Iraq	Eastern Mediterranean	All ages	27162125	442155	193925	828163
Protozoa	CRYP	Cryptosporidium spp.	2004	Incidence	Number	ISL	Iceland	Europe	<5 years	20936	138.757	56.6646	289.141
Protozoa	CRYP	Cryptosporidium spp.	2004	Incidence	Number	ISL	Iceland	Europe	≥5 years	269728	711.471	290.545	1482.56
Protozoa	CRYP	Cryptosporidium spp.	2004	Incidence	Number	ISL	Iceland	Europe	All ages	290664	850.228	347.21	1771.7
Protozoa	CRYP	Cryptosporidium spp.	2004	Incidence	Number	ISR	Israel	Europe	<5 years	664587	3131.01	1278.62	6524.37
Protozoa	CRYP	Cryptosporidium spp.	2004	Incidence	Number	ISR	Israel	Europe	≥5 years	5894144	16054.1	6556.05	33453.4
Protozoa	CRYP	Cryptosporidium spp.	2004	Incidence	Number	ISR	Israel	Europe	All ages	6558731	19185.1	7834.66	39977.8
Protozoa	CRYP	Cryptosporidium spp.	2004	Incidence	Number	ITA	Italy	Europe	<5 years	2691101	27668.1	11298.9	57654.5
Protozoa	CRYP	Cryptosporidium spp.	2004	Incidence	Number	ITA	Italy	Europe	≥5 years	55267038	141867	57934.4	295621
Protozoa	CRYP	Cryptosporidium spp.	2004	Incidence	Number	ITA	Italy	Europe	All ages	57958139	169535	69233.3	353275
Protozoa	CRYP	Cryptosporidium spp.	2004	Incidence	Number	JAM	Jamaica	Americas	<5 years	253101	2335.42	977.628	4449.41
Protozoa	CRYP	Cryptosporidium spp.	2004	Incidence	Number	JAM	Jamaica	Americas	≥5 years	2411504	8936.13	3334.51	18696.6
Protozoa	CRYP	Cryptosporidium spp.	2004	Incidence	Number	JAM	Jamaica	Americas	All ages	2664605	11271.6	4468.66	22763.9
Protozoa	CRYP	Cryptosporidium spp.	2004	Incidence	Number	JOR	Jordan	Eastern Mediterranean	<5 years	773775	22488.5	7535.58	50878
Protozoa	CRYP	Cryptosporidium spp.	2004	Incidence	Number	JOR	Jordan	Eastern Mediterranean	≥5 years	5033421	34463.6	9665.5	82677.6
Protozoa	CRYP	Cryptosporidium spp.	2004	Incidence	Number	JOR	Jordan	Eastern Mediterranean	All ages	5807196	56952.1	17091.8	129512
Protozoa	CRYP	Cryptosporidium spp.	2004	Incidence	Number	JPN	Japan	Western Pacific	<5 years	5842970	58685.5	18652.9	142293
Protozoa	CRYP	Cryptosporidium spp.	2004	Incidence	Number	JPN	Japan	Western Pacific	≥5 years	121909909	300907	95641.7	729603
Protozoa	CRYP	Cryptosporidium spp.	2004	Incidence	Number	JPN	Japan	Western Pacific	All ages	127752879	359592	114295	871896
Protozoa	CRYP	Cryptosporidium spp.	2004	Incidence	Number	KAZ	Kazakhstan	Europe	<5 years	1229813	11397.9	3552.99	27951.5
Protozoa	CRYP	Cryptosporidium spp.	2004	Incidence	Number	KAZ	Kazakhstan	Europe	≥5 years	14565616	13352.3	3863.85	33703.6
Protozoa	CRYP	Cryptosporidium spp.	2004	Incidence	Number	KAZ	Kazakhstan	Europe	All ages	15795429	24750.2	7818.56	60661
Protozoa	CRYP	Cryptosporidium spp.	2004	Incidence	Number	KEN	Kenya	Africa	<5 years	5894888	736915	358713	1.24845e+06
Protozoa	CRYP	Cryptosporidium spp.	2004	Incidence	Number	KEN	Kenya	Africa	≥5 years	28278507	1.4748e+06	676408	2.74088e+06
Protozoa	CRYP	Cryptosporidium spp.	2004	Incidence	Number	KEN	Kenya	Africa	All ages	34173395	2.21171e+06	1.0797e+06	3.9909e+06
Protozoa	CRYP	Cryptosporidium spp.	2004	Incidence	Number	KGZ	Kyrgyzstan	Europe	<5 years	539880	8376.81	2526.49	18392.4
Protozoa	CRYP	Cryptosporidium spp.	2004	Incidence	Number	KGZ	Kyrgyzstan	Europe	≥5 years	4640995	6688.83	1850.27	16070.8
Protozoa	CRYP	Cryptosporidium spp.	2004	Incidence	Number	KGZ	Kyrgyzstan	Europe	All ages	5180875	15065.6	4270.49	33723.1
Protozoa	CRYP	Cryptosporidium spp.	2004	Incidence	Number	KHM	Cambodia	Western Pacific	<5 years	1623997	72883.2	26677.2	172379
Protozoa	CRYP	Cryptosporidium spp.	2004	Incidence	Number	KHM	Cambodia	Western Pacific	≥5 years	11524398	63424.4	20191.7	152508
Protozoa	CRYP	Cryptosporidium spp.	2004	Incidence	Number	KHM	Cambodia	Western Pacific	All ages	13148395	136308	47982.2	326552
Protozoa	CRYP	Cryptosporidium spp.	2004	Incidence	Number	KIR	Kiribati	Western Pacific	<5 years	12913	385.863	120.876	858.601
Protozoa	CRYP	Cryptosporidium spp.	2004	Incidence	Number	KIR	Kiribati	Western Pacific	≥5 years	82202	854.142	246.147	1961.42
Protozoa	CRYP	Cryptosporidium spp.	2004	Incidence	Number	KIR	Kiribati	Western Pacific	All ages	95115	1240.01	379.012	2774.98
Protozoa	CRYP	Cryptosporidium spp.	2004	Incidence	Number	KNA	Saint Kitts and Nevis	Americas	<5 years	4004	14.8338	4.9843	34.5712
Protozoa	CRYP	Cryptosporidium spp.	2004	Incidence	Number	KNA	Saint Kitts and Nevis	Americas	≥5 years	42249	76.0595	25.5568	177.262
Protozoa	CRYP	Cryptosporidium spp.	2004	Incidence	Number	KNA	Saint Kitts and Nevis	Americas	All ages	46253	90.8933	30.5411	211.834
Protozoa	CRYP	Cryptosporidium spp.	2004	Incidence	Number	KOR	South Korea	Western Pacific	<5 years	2769692	21871.8	6951.82	53032
Protozoa	CRYP	Cryptosporidium spp.	2004	Incidence	Number	KOR	South Korea	Western Pacific	≥5 years	44843110	112146	35645.1	271919
Protozoa	CRYP	Cryptosporidium spp.	2004	Incidence	Number	KOR	South Korea	Western Pacific	All ages	47612802	134018	42597	324951
Protozoa	CRYP	Cryptosporidium spp.	2004	Incidence	Number	KWT	Kuwait	Eastern Mediterranean	<5 years	198664	872.63	298.824	1955.97
Protozoa	CRYP	Cryptosporidium spp.	2004	Incidence	Number	KWT	Kuwait	Eastern Mediterranean	≥5 years	1935631	4474.37	1532.21	10029.1
Protozoa	CRYP	Cryptosporidium spp.	2004	Incidence	Number	KWT	Kuwait	Eastern Mediterranean	All ages	2134295	5347	1831.03	11985.1
Protozoa	CRYP	Cryptosporidium spp.	2004	Incidence	Number	LAO	Laos	Western Pacific	<5 years	808042	33750.7	10804.9	72520.9
Protozoa	CRYP	Cryptosporidium spp.	2004	Incidence	Number	LAO	Laos	Western Pacific	≥5 years	4932703	26583.9	7679.72	60140.9
Protozoa	CRYP	Cryptosporidium spp.	2004	Incidence	Number	LAO	Laos	Western Pacific	All ages	5740745	60334.7	19368.7	128332
Protozoa	CRYP	Cryptosporidium spp.	2004	Incidence	Number	LBN	Lebanon	Eastern Mediterranean	<5 years	450167	21735.2	7704.56	45818.1
Protozoa	CRYP	Cryptosporidium spp.	2004	Incidence	Number	LBN	Lebanon	Eastern Mediterranean	≥5 years	4111795	32683.7	10285.7	82968.3
Protozoa	CRYP	Cryptosporidium spp.	2004	Incidence	Number	LBN	Lebanon	Eastern Mediterranean	All ages	4561962	54419	18441.1	125136
Protozoa	CRYP	Cryptosporidium spp.	2004	Incidence	Number	LBR	Liberia	Africa	<5 years	531840	97577	47336.3	165171
Protozoa	CRYP	Cryptosporidium spp.	2004	Incidence	Number	LBR	Liberia	Africa	≥5 years	2579675	153659	65369.6	293712
Protozoa	CRYP	Cryptosporidium spp.	2004	Incidence	Number	LBR	Liberia	Africa	All ages	3111515	251236	115969	454775
Protozoa	CRYP	Cryptosporidium spp.	2004	Incidence	Number	LBY	Libya	Eastern Mediterranean	<5 years	604452	25642.6	10048.5	57270.5
Protozoa	CRYP	Cryptosporidium spp.	2004	Incidence	Number	LBY	Libya	Eastern Mediterranean	≥5 years	5072056	45051.5	14326.4	109417
Protozoa	CRYP	Cryptosporidium spp.	2004	Incidence	Number	LBY	Libya	Eastern Mediterranean	All ages	5676508	70694.2	23969.6	165854
Protozoa	CRYP	Cryptosporidium spp.	2004	Incidence	Number	LCA	Saint Lucia	Americas	<5 years	14604	146.196	60.668	281.259
Protozoa	CRYP	Cryptosporidium spp.	2004	Incidence	Number	LCA	Saint Lucia	Americas	≥5 years	149022	907.667	327.312	1916.52
Protozoa	CRYP	Cryptosporidium spp.	2004	Incidence	Number	LCA	Saint Lucia	Americas	All ages	163626	1053.86	399.147	2174.41
Protozoa	CRYP	Cryptosporidium spp.	2004	Incidence	Number	LKA	Sri Lanka	South-East Asia	<5 years	1777824	42757.3	20074.2	78229
Protozoa	CRYP	Cryptosporidium spp.	2004	Incidence	Number	LKA	Sri Lanka	South-East Asia	≥5 years	18245905	101495	41178.3	192874
Protozoa	CRYP	Cryptosporidium spp.	2004	Incidence	Number	LKA	Sri Lanka	South-East Asia	All ages	20023729	144252	63930	273025
Protozoa	CRYP	Cryptosporidium spp.	2004	Incidence	Number	LSO	Lesotho	Africa	<5 years	254412	27543.4	15053.7	44223.8
Protozoa	CRYP	Cryptosporidium spp.	2004	Incidence	Number	LSO	Lesotho	Africa	≥5 years	1724849	98566.6	47594.5	182611
Protozoa	CRYP	Cryptosporidium spp.	2004	Incidence	Number	LSO	Lesotho	Africa	All ages	1979261	126110	64124	223691
Protozoa	CRYP	Cryptosporidium spp.	2004	Incidence	Number	LTU	Lithuania	Europe	<5 years	157610	1622.39	662.541	3380.73
Protozoa	CRYP	Cryptosporidium spp.	2004	Incidence	Number	LTU	Lithuania	Europe	≥5 years	3240927	8318.74	3397.15	17334.5
Protozoa	CRYP	Cryptosporidium spp.	2004	Incidence	Number	LTU	Lithuania	Europe	All ages	3398537	9941.14	4059.69	20715.3
Protozoa	CRYP	Cryptosporidium spp.	2004	Incidence	Number	LUX	Luxembourg	Europe	<5 years	28033	217.287	88.7341	452.781
Protozoa	CRYP	Cryptosporidium spp.	2004	Incidence	Number	LUX	Luxembourg	Europe	≥5 years	427133	1114.13	454.98	2321.61
Protozoa	CRYP	Cryptosporidium spp.	2004	Incidence	Number	LUX	Luxembourg	Europe	All ages	455166	1331.42	543.714	2774.4
Protozoa	CRYP	Cryptosporidium spp.	2004	Incidence	Number	LVA	Latvia	Europe	<5 years	99051	1087.24	443.998	2265.58
Protozoa	CRYP	Cryptosporidium spp.	2004	Incidence	Number	LVA	Latvia	Europe	≥5 years	2178458	5574.76	2276.58	11616.6
Protozoa	CRYP	Cryptosporidium spp.	2004	Incidence	Number	LVA	Latvia	Europe	All ages	2277509	6661.99	2720.57	13882.2
Protozoa	CRYP	Cryptosporidium spp.	2004	Incidence	Number	MAR	Morocco	Eastern Mediterranean	<5 years	3097160	186491	81750.5	339823
Protozoa	CRYP	Cryptosporidium spp.	2004	Incidence	Number	MAR	Morocco	Eastern Mediterranean	≥5 years	26658353	160503	63603.2	332776
Protozoa	CRYP	Cryptosporidium spp.	2004	Incidence	Number	MAR	Morocco	Eastern Mediterranean	All ages	29755513	346994	152326	655669
Protozoa	CRYP	Cryptosporidium spp.	2004	Incidence	Number	MCO	Monaco	Europe	<5 years	1586	15.4418	6.30601	32.1775
Protozoa	CRYP	Cryptosporidium spp.	2004	Incidence	Number	MCO	Monaco	Europe	≥5 years	30761	79.1771	32.3338	164.989
Protozoa	CRYP	Cryptosporidium spp.	2004	Incidence	Number	MCO	Monaco	Europe	All ages	32347	94.6189	38.6398	197.166
Protozoa	CRYP	Cryptosporidium spp.	2004	Incidence	Number	MDA	Moldova	Europe	<5 years	227445	4011.79	1239.7	9846.16
Protozoa	CRYP	Cryptosporidium spp.	2004	Incidence	Number	MDA	Moldova	Europe	≥5 years	3844270	4309.73	1216.62	10979.9
Protozoa	CRYP	Cryptosporidium spp.	2004	Incidence	Number	MDA	Moldova	Europe	All ages	4071715	8321.53	2490.58	20222.4
Protozoa	CRYP	Cryptosporidium spp.	2004	Incidence	Number	MDG	Madagascar	Africa	<5 years	3233669	530946	259311	904327
Protozoa	CRYP	Cryptosporidium spp.	2004	Incidence	Number	MDG	Madagascar	Africa	≥5 years	15101468	1.0225e+06	452258	1.96133e+06
Protozoa	CRYP	Cryptosporidium spp.	2004	Incidence	Number	MDG	Madagascar	Africa	All ages	18335137	1.55345e+06	722134	2.83576e+06
Protozoa	CRYP	Cryptosporidium spp.	2004	Incidence	Number	MDV	Maldives	South-East Asia	<5 years	28122	965.012	279.41	2315.51
Protozoa	CRYP	Cryptosporidium spp.	2004	Incidence	Number	MDV	Maldives	South-East Asia	≥5 years	270812	1355.67	359.162	3404.03
Protozoa	CRYP	Cryptosporidium spp.	2004	Incidence	Number	MDV	Maldives	South-East Asia	All ages	298934	2320.68	673.246	5542.08
Protozoa	CRYP	Cryptosporidium spp.	2004	Incidence	Number	MEX	Mexico	Americas	<5 years	11487099	232833	63586	650539
Protozoa	CRYP	Cryptosporidium spp.	2004	Incidence	Number	MEX	Mexico	Americas	≥5 years	92200837	520955	146840	1.50781e+06
Protozoa	CRYP	Cryptosporidium spp.	2004	Incidence	Number	MEX	Mexico	Americas	All ages	103687936	753788	212084	2.17404e+06
Protozoa	CRYP	Cryptosporidium spp.	2004	Incidence	Number	MHL	Marshall Islands	Western Pacific	<5 years	7957	105.344	21.8217	302.494
Protozoa	CRYP	Cryptosporidium spp.	2004	Incidence	Number	MHL	Marshall Islands	Western Pacific	≥5 years	43769	134.365	28.394	394.846
Protozoa	CRYP	Cryptosporidium spp.	2004	Incidence	Number	MHL	Marshall Islands	Western Pacific	All ages	51726	239.709	51.7909	685.756
Protozoa	CRYP	Cryptosporidium spp.	2004	Incidence	Number	MKD	North Macedonia	Europe	<5 years	139628	1301.45	395.275	3237.71
Protozoa	CRYP	Cryptosporidium spp.	2004	Incidence	Number	MKD	North Macedonia	Europe	≥5 years	1945112	504.94	146.599	1274.73
Protozoa	CRYP	Cryptosporidium spp.	2004	Incidence	Number	MKD	North Macedonia	Europe	All ages	2084740	1806.39	549.95	4457.67
Protozoa	CRYP	Cryptosporidium spp.	2004	Incidence	Number	MLI	Mali	Africa	<5 years	2443468	485293	229092	825448
Protozoa	CRYP	Cryptosporidium spp.	2004	Incidence	Number	MLI	Mali	Africa	≥5 years	10444483	801182	330125	1.49006e+06
Protozoa	CRYP	Cryptosporidium spp.	2004	Incidence	Number	MLI	Mali	Africa	All ages	12887951	1.28648e+06	562352	2.24029e+06
Protozoa	CRYP	Cryptosporidium spp.	2004	Incidence	Number	MLT	Malta	Europe	<5 years	21069	195.502	79.8378	407.386
Protozoa	CRYP	Cryptosporidium spp.	2004	Incidence	Number	MLT	Malta	Europe	≥5 years	388463	1002.43	409.364	2088.85
Protozoa	CRYP	Cryptosporidium spp.	2004	Incidence	Number	MLT	Malta	Europe	All ages	409532	1197.93	489.202	2496.24
Protozoa	CRYP	Cryptosporidium spp.	2004	Incidence	Number	MMR	Myanmar	South-East Asia	<5 years	4843176	259099	127229	484609
Protozoa	CRYP	Cryptosporidium spp.	2004	Incidence	Number	MMR	Myanmar	South-East Asia	≥5 years	42032233	203519	83845.9	383877
Protozoa	CRYP	Cryptosporidium spp.	2004	Incidence	Number	MMR	Myanmar	South-East Asia	All ages	46875409	462618	211945	870635
Protozoa	CRYP	Cryptosporidium spp.	2004	Incidence	Number	MNE	Montenegro	Europe	<5 years	41878	201.32	60.7006	488.26
Protozoa	CRYP	Cryptosporidium spp.	2004	Incidence	Number	MNE	Montenegro	Europe	≥5 years	591588	116.728	34.0138	286.978
Protozoa	CRYP	Cryptosporidium spp.	2004	Incidence	Number	MNE	Montenegro	Europe	All ages	633466	318.047	94.3654	796.634
Protozoa	CRYP	Cryptosporidium spp.	2004	Incidence	Number	MNG	Mongolia	Western Pacific	<5 years	239901	4062.23	1287.48	8865.29
Protozoa	CRYP	Cryptosporidium spp.	2004	Incidence	Number	MNG	Mongolia	Western Pacific	≥5 years	2292563	2112.21	568.722	4806.53
Protozoa	CRYP	Cryptosporidium spp.	2004	Incidence	Number	MNG	Mongolia	Western Pacific	All ages	2532464	6174.44	1980.4	13272.1
Protozoa	CRYP	Cryptosporidium spp.	2004	Incidence	Number	MOZ	Mozambique	Africa	<5 years	3462342	529340	243170	923691
Protozoa	CRYP	Cryptosporidium spp.	2004	Incidence	Number	MOZ	Mozambique	Africa	≥5 years	16150893	730295	315159	1.36609e+06
Protozoa	CRYP	Cryptosporidium spp.	2004	Incidence	Number	MOZ	Mozambique	Africa	All ages	19613235	1.25963e+06	585912	2.30801e+06
Protozoa	CRYP	Cryptosporidium spp.	2004	Incidence	Number	MRT	Mauritania	Africa	<5 years	467934	66820.2	37674.4	106354
Protozoa	CRYP	Cryptosporidium spp.	2004	Incidence	Number	MRT	Mauritania	Africa	≥5 years	2366458	126658	60845.7	229470
Protozoa	CRYP	Cryptosporidium spp.	2004	Incidence	Number	MRT	Mauritania	Africa	All ages	2834392	193479	100027	326543
Protozoa	CRYP	Cryptosporidium spp.	2004	Incidence	Number	MUS	Mauritius	Africa	<5 years	96430	8344.34	3689.58	16545.5
Protozoa	CRYP	Cryptosporidium spp.	2004	Incidence	Number	MUS	Mauritius	Africa	≥5 years	1149528	17421.2	6604.97	38354.1
Protozoa	CRYP	Cryptosporidium spp.	2004	Incidence	Number	MUS	Mauritius	Africa	All ages	1245958	25765.5	10276.5	52964.6
Protozoa	CRYP	Cryptosporidium spp.	2004	Incidence	Number	MWI	Malawi	Africa	<5 years	2241547	355793	135131	662447
Protozoa	CRYP	Cryptosporidium spp.	2004	Incidence	Number	MWI	Malawi	Africa	≥5 years	10094732	535101	178159	1.10336e+06
Protozoa	CRYP	Cryptosporidium spp.	2004	Incidence	Number	MWI	Malawi	Africa	All ages	12336279	890894	318533	1.78494e+06
Protozoa	CRYP	Cryptosporidium spp.	2004	Incidence	Number	MYS	Malaysia	Western Pacific	<5 years	2621969	20079.1	3983.02	55670.2
Protozoa	CRYP	Cryptosporidium spp.	2004	Incidence	Number	MYS	Malaysia	Western Pacific	≥5 years	22346100	64302.4	12773.8	184985
Protozoa	CRYP	Cryptosporidium spp.	2004	Incidence	Number	MYS	Malaysia	Western Pacific	All ages	24968069	84381.6	17194	246234
Protozoa	CRYP	Cryptosporidium spp.	2004	Incidence	Number	NAM	Namibia	Africa	<5 years	263030	20450.3	9037.81	41490.7
Protozoa	CRYP	Cryptosporidium spp.	2004	Incidence	Number	NAM	Namibia	Africa	≥5 years	1666913	81066.7	31076.7	169646
Protozoa	CRYP	Cryptosporidium spp.	2004	Incidence	Number	NAM	Namibia	Africa	All ages	1929943	101517	40609.3	209363
Protozoa	CRYP	Cryptosporidium spp.	2004	Incidence	Number	NER	Niger	Africa	<5 years	2684117	520688	255562	882479
Protozoa	CRYP	Cryptosporidium spp.	2004	Incidence	Number	NER	Niger	Africa	≥5 years	10342096	535288	228398	1.04054e+06
Protozoa	CRYP	Cryptosporidium spp.	2004	Incidence	Number	NER	Niger	Africa	All ages	13026213	1.05598e+06	504527	1.89282e+06
Protozoa	CRYP	Cryptosporidium spp.	2004	Incidence	Number	NGA	Nigeria	Africa	<5 years	24845640	4.81016e+06	2.12355e+06	9.3753e+06
Protozoa	CRYP	Cryptosporidium spp.	2004	Incidence	Number	NGA	Nigeria	Africa	≥5 years	114249502	8.0691e+06	2.96029e+06	1.65521e+07
Protozoa	CRYP	Cryptosporidium spp.	2004	Incidence	Number	NGA	Nigeria	Africa	All ages	139095142	1.28793e+07	5.23021e+06	2.6139e+07
Protozoa	CRYP	Cryptosporidium spp.	2004	Incidence	Number	NIC	Nicaragua	Americas	<5 years	657964	10248	2592.75	27193.2
Protozoa	CRYP	Cryptosporidium spp.	2004	Incidence	Number	NIC	Nicaragua	Americas	≥5 years	4583604	14417.2	3318.04	40034.3
Protozoa	CRYP	Cryptosporidium spp.	2004	Incidence	Number	NIC	Nicaragua	Americas	All ages	5241568	24665.3	6101.25	65386.7
Protozoa	CRYP	Cryptosporidium spp.	2004	Incidence	Number	NIU	Niue	Western Pacific	<5 years	170	0.869123	0.276246	2.10734
Protozoa	CRYP	Cryptosporidium spp.	2004	Incidence	Number	NIU	Niue	Western Pacific	≥5 years	1722	4.45638	1.41644	10.8053
Protozoa	CRYP	Cryptosporidium spp.	2004	Incidence	Number	NIU	Niue	Western Pacific	All ages	1892	5.32551	1.69268	12.9126
Protozoa	CRYP	Cryptosporidium spp.	2004	Incidence	Number	NLD	Netherlands	Europe	<5 years	1034661	7829.38	3197.3	16314.8
Protozoa	CRYP	Cryptosporidium spp.	2004	Incidence	Number	NLD	Netherlands	Europe	≥5 years	15366056	40144.7	16394	83653.3
Protozoa	CRYP	Cryptosporidium spp.	2004	Incidence	Number	NLD	Netherlands	Europe	All ages	16400717	47974.1	19591.3	99968.1
Protozoa	CRYP	Cryptosporidium spp.	2004	Incidence	Number	NOR	Norway	Europe	<5 years	290888	2185.1	892.336	4553.3
Protozoa	CRYP	Cryptosporidium spp.	2004	Incidence	Number	NOR	Norway	Europe	≥5 years	4286395	11204	4575.41	23346.8
Protozoa	CRYP	Cryptosporidium spp.	2004	Incidence	Number	NOR	Norway	Europe	All ages	4577283	13389.1	5467.75	27900.1
Protozoa	CRYP	Cryptosporidium spp.	2004	Incidence	Number	NPL	Nepal	South-East Asia	<5 years	3460521	87741.8	38955.8	170638
Protozoa	CRYP	Cryptosporidium spp.	2004	Incidence	Number	NPL	Nepal	South-East Asia	≥5 years	22402362	139766	55384.1	277878
Protozoa	CRYP	Cryptosporidium spp.	2004	Incidence	Number	NPL	Nepal	South-East Asia	All ages	25862883	227508	95923.7	441387
Protozoa	CRYP	Cryptosporidium spp.	2004	Incidence	Number	NRU	Nauru	Western Pacific	<5 years	1236	4.62261	1.46927	11.2083
Protozoa	CRYP	Cryptosporidium spp.	2004	Incidence	Number	NRU	Nauru	Western Pacific	≥5 years	8827	23.7022	7.53362	57.4703
Protozoa	CRYP	Cryptosporidium spp.	2004	Incidence	Number	NRU	Nauru	Western Pacific	All ages	10063	28.3248	9.0029	68.6786
Protozoa	CRYP	Cryptosporidium spp.	2004	Incidence	Number	NZL	New Zealand	Western Pacific	<5 years	283273	1863.81	592.4	4519.13
Protozoa	CRYP	Cryptosporidium spp.	2004	Incidence	Number	NZL	New Zealand	Western Pacific	≥5 years	3774058	9556.57	3037.5	23171.6
Protozoa	CRYP	Cryptosporidium spp.	2004	Incidence	Number	NZL	New Zealand	Western Pacific	All ages	4057331	11420.4	3629.9	27690.7
Protozoa	CRYP	Cryptosporidium spp.	2004	Incidence	Number	OMN	Oman	Eastern Mediterranean	<5 years	257311	971.984	332.847	2178.67
Protozoa	CRYP	Cryptosporidium spp.	2004	Incidence	Number	OMN	Oman	Eastern Mediterranean	≥5 years	2119986	4983.8	1706.66	11171
Protozoa	CRYP	Cryptosporidium spp.	2004	Incidence	Number	OMN	Oman	Eastern Mediterranean	All ages	2377297	5955.79	2039.5	13349.7
Protozoa	CRYP	Cryptosporidium spp.	2004	Incidence	Number	PAK	Pakistan	Eastern Mediterranean	<5 years	25797305	2.91349e+06	1.39225e+06	5.39779e+06
Protozoa	CRYP	Cryptosporidium spp.	2004	Incidence	Number	PAK	Pakistan	Eastern Mediterranean	≥5 years	143373746	4.59752e+06	2.04778e+06	9.16716e+06
Protozoa	CRYP	Cryptosporidium spp.	2004	Incidence	Number	PAK	Pakistan	Eastern Mediterranean	All ages	169171051	7.511e+06	3.55685e+06	1.42826e+07
Protozoa	CRYP	Cryptosporidium spp.	2004	Incidence	Number	PAN	Panama	Americas	<5 years	349377	1032.75	347.016	2406.91
Protozoa	CRYP	Cryptosporidium spp.	2004	Incidence	Number	PAN	Panama	Americas	≥5 years	2870837	5295.4	1779.31	12341.3
Protozoa	CRYP	Cryptosporidium spp.	2004	Incidence	Number	PAN	Panama	Americas	All ages	3220214	6328.15	2126.32	14748.2
Protozoa	CRYP	Cryptosporidium spp.	2004	Incidence	Number	PER	Peru	Americas	<5 years	3001307	177912	52399.9	380599
Protozoa	CRYP	Cryptosporidium spp.	2004	Incidence	Number	PER	Peru	Americas	≥5 years	24718172	237902	66180.2	555368
Protozoa	CRYP	Cryptosporidium spp.	2004	Incidence	Number	PER	Peru	Americas	All ages	27719479	415814	122390	905783
Protozoa	CRYP	Cryptosporidium spp.	2004	Incidence	Number	PHL	Philippines	Western Pacific	<5 years	11377003	532779	165206	1.16543e+06
Protozoa	CRYP	Cryptosporidium spp.	2004	Incidence	Number	PHL	Philippines	Western Pacific	≥5 years	74192238	557285	163843	1.27598e+06
Protozoa	CRYP	Cryptosporidium spp.	2004	Incidence	Number	PHL	Philippines	Western Pacific	All ages	85569241	1.09006e+06	329465	2.29597e+06
Protozoa	CRYP	Cryptosporidium spp.	2004	Incidence	Number	PLW	Palau	Western Pacific	<5 years	1347	13.6608	2.71724	38.0061
Protozoa	CRYP	Cryptosporidium spp.	2004	Incidence	Number	PLW	Palau	Western Pacific	≥5 years	18392	54.2985	10.9849	157.758
Protozoa	CRYP	Cryptosporidium spp.	2004	Incidence	Number	PLW	Palau	Western Pacific	All ages	19739	67.9594	13.9902	196.907
Protozoa	CRYP	Cryptosporidium spp.	2004	Incidence	Number	PNG	Papua New Guinea	Western Pacific	<5 years	915768	39068.7	12304.1	86256.7
Protozoa	CRYP	Cryptosporidium spp.	2004	Incidence	Number	PNG	Papua New Guinea	Western Pacific	≥5 years	5309354	46050.2	13407.6	104057
Protozoa	CRYP	Cryptosporidium spp.	2004	Incidence	Number	PNG	Papua New Guinea	Western Pacific	All ages	6225122	85118.9	26627.1	187893
Protozoa	CRYP	Cryptosporidium spp.	2004	Incidence	Number	POL	Poland	Europe	<5 years	1821175	18230.9	7445.01	37989.5
Protozoa	CRYP	Cryptosporidium spp.	2004	Incidence	Number	POL	Poland	Europe	≥5 years	36368358	93478.2	38173.9	194789
Protozoa	CRYP	Cryptosporidium spp.	2004	Incidence	Number	POL	Poland	Europe	All ages	38189533	111709	45618.9	232779
Protozoa	CRYP	Cryptosporidium spp.	2004	Incidence	Number	PRK	North Korea	South-East Asia	<5 years	1867923	49937.9	23352.1	94646.1
Protozoa	CRYP	Cryptosporidium spp.	2004	Incidence	Number	PRK	North Korea	South-East Asia	≥5 years	22310479	77304.4	30465.4	146316
Protozoa	CRYP	Cryptosporidium spp.	2004	Incidence	Number	PRK	North Korea	South-East Asia	All ages	24178402	127242	57253.7	240810
Protozoa	CRYP	Cryptosporidium spp.	2004	Incidence	Number	PRT	Portugal	Europe	<5 years	564874	4997.96	2041.03	10414.7
Protozoa	CRYP	Cryptosporidium spp.	2004	Incidence	Number	PRT	Portugal	Europe	≥5 years	9904686	25626.8	10465.3	53400.9
Protozoa	CRYP	Cryptosporidium spp.	2004	Incidence	Number	PRT	Portugal	Europe	All ages	10469560	30624.7	12506.3	63815.6
Protozoa	CRYP	Cryptosporidium spp.	2004	Incidence	Number	PRY	Paraguay	Americas	<5 years	646607	22187.3	9379.25	40481.5
Protozoa	CRYP	Cryptosporidium spp.	2004	Incidence	Number	PRY	Paraguay	Americas	≥5 years	4711072	19516.3	7594.51	40005.3
Protozoa	CRYP	Cryptosporidium spp.	2004	Incidence	Number	PRY	Paraguay	Americas	All ages	5357679	41703.6	18286.8	79457.9
Protozoa	CRYP	Cryptosporidium spp.	2004	Incidence	Number	QAT	Qatar	Eastern Mediterranean	<5 years	59321	311.325	106.61	697.824
Protozoa	CRYP	Cryptosporidium spp.	2004	Incidence	Number	QAT	Qatar	Eastern Mediterranean	≥5 years	702124	1596.3	546.64	3578.06
Protozoa	CRYP	Cryptosporidium spp.	2004	Incidence	Number	QAT	Qatar	Eastern Mediterranean	All ages	761445	1907.63	653.25	4275.88
Protozoa	CRYP	Cryptosporidium spp.	2004	Incidence	Number	ROU	Romania	Europe	<5 years	1086116	10264.1	4191.56	21388.2
Protozoa	CRYP	Cryptosporidium spp.	2004	Incidence	Number	ROU	Romania	Europe	≥5 years	20414706	52628.5	21492	109667
Protozoa	CRYP	Cryptosporidium spp.	2004	Incidence	Number	ROU	Romania	Europe	All ages	21500822	62892.5	25683.6	131055
Protozoa	CRYP	Cryptosporidium spp.	2004	Incidence	Number	RUS	Russia	Europe	<5 years	6705409	132734	39573.4	316865
Protozoa	CRYP	Cryptosporidium spp.	2004	Incidence	Number	RUS	Russia	Europe	≥5 years	138754681	212026	60378.8	523029
Protozoa	CRYP	Cryptosporidium spp.	2004	Incidence	Number	RUS	Russia	Europe	All ages	145460090	344760	106995	855110
Protozoa	CRYP	Cryptosporidium spp.	2004	Incidence	Number	RWA	Rwanda	Africa	<5 years	1481213	225292	111606	375394
Protozoa	CRYP	Cryptosporidium spp.	2004	Incidence	Number	RWA	Rwanda	Africa	≥5 years	7218599	280777	120161	527056
Protozoa	CRYP	Cryptosporidium spp.	2004	Incidence	Number	RWA	Rwanda	Africa	All ages	8699812	506068	238805	901507
Protozoa	CRYP	Cryptosporidium spp.	2004	Incidence	Number	SAU	Saudi Arabia	Eastern Mediterranean	<5 years	2197060	7860.9	2691.89	17619.9
Protozoa	CRYP	Cryptosporidium spp.	2004	Incidence	Number	SAU	Saudi Arabia	Eastern Mediterranean	≥5 years	17029269	40306.4	13802.5	90345.2
Protozoa	CRYP	Cryptosporidium spp.	2004	Incidence	Number	SAU	Saudi Arabia	Eastern Mediterranean	All ages	19226329	48167.3	16494.4	107965
Protozoa	CRYP	Cryptosporidium spp.	2004	Incidence	Number	SDN	Sudan	Eastern Mediterranean	<5 years	5312304	510372	179917	1.23317e+06
Protozoa	CRYP	Cryptosporidium spp.	2004	Incidence	Number	SDN	Sudan	Eastern Mediterranean	≥5 years	24892346	301039	101737	763294
Protozoa	CRYP	Cryptosporidium spp.	2004	Incidence	Number	SDN	Sudan	Eastern Mediterranean	All ages	30204650	811411	288889	1.90058e+06
Protozoa	CRYP	Cryptosporidium spp.	2004	Incidence	Number	SEAR	South-East Asian Region	South-East Asia	<5 years	192178942	9.2317e+06	4.98566e+06	1.51757e+07
Protozoa	CRYP	Cryptosporidium spp.	2004	Incidence	Number	SEAR	South-East Asian Region	South-East Asia	≥5 years	1486634365	2.71416e+07	1.27635e+07	4.7292e+07
Protozoa	CRYP	Cryptosporidium spp.	2004	Incidence	Number	SEAR	South-East Asian Region	South-East Asia	All ages	1678813307	3.63733e+07	1.78667e+07	6.1224e+07
Protozoa	CRYP	Cryptosporidium spp.	2004	Incidence	Number	SEN	Senegal	Africa	<5 years	1798400	271352	115340	567295
Protozoa	CRYP	Cryptosporidium spp.	2004	Incidence	Number	SEN	Senegal	Africa	≥5 years	9048603	419731	153976	977454
Protozoa	CRYP	Cryptosporidium spp.	2004	Incidence	Number	SEN	Senegal	Africa	All ages	10847003	691084	279200	1.53802e+06
Protozoa	CRYP	Cryptosporidium spp.	2004	Incidence	Number	SGP	Singapore	Western Pacific	<5 years	226182	1899.71	603.814	4606.2
Protozoa	CRYP	Cryptosporidium spp.	2004	Incidence	Number	SGP	Singapore	Western Pacific	≥5 years	3909320	9740.69	3096.03	23618
Protozoa	CRYP	Cryptosporidium spp.	2004	Incidence	Number	SGP	Singapore	Western Pacific	All ages	4135502	11640.4	3699.84	28224.2
Protozoa	CRYP	Cryptosporidium spp.	2004	Incidence	Number	SLB	Solomon Islands	Western Pacific	<5 years	74888	1493.53	476.24	3241.41
Protozoa	CRYP	Cryptosporidium spp.	2004	Incidence	Number	SLB	Solomon Islands	Western Pacific	≥5 years	395497	2768.82	812.755	6287.31
Protozoa	CRYP	Cryptosporidium spp.	2004	Incidence	Number	SLB	Solomon Islands	Western Pacific	All ages	470385	4262.35	1329.52	9456.9
Protozoa	CRYP	Cryptosporidium spp.	2004	Incidence	Number	SLE	Sierra Leone	Africa	<5 years	920015	154020	71724.5	260104
Protozoa	CRYP	Cryptosporidium spp.	2004	Incidence	Number	SLE	Sierra Leone	Africa	≥5 years	4357424	226715	97692.9	429923
Protozoa	CRYP	Cryptosporidium spp.	2004	Incidence	Number	SLE	Sierra Leone	Africa	All ages	5277439	380735	177392	680284
Protozoa	CRYP	Cryptosporidium spp.	2004	Incidence	Number	SLV	El Salvador	Americas	<5 years	681937	15051.5	6346.62	27914.8
Protozoa	CRYP	Cryptosporidium spp.	2004	Incidence	Number	SLV	El Salvador	Americas	≥5 years	5321020	27121.9	10473.2	55533.5
Protozoa	CRYP	Cryptosporidium spp.	2004	Incidence	Number	SLV	El Salvador	Americas	All ages	6002957	42173.4	17595.7	81867.4
Protozoa	CRYP	Cryptosporidium spp.	2004	Incidence	Number	SMR	San Marino	Europe	<5 years	1488	13.3771	5.46286	27.8752
Protozoa	CRYP	Cryptosporidium spp.	2004	Incidence	Number	SMR	San Marino	Europe	≥5 years	26534	68.5906	28.0105	142.929
Protozoa	CRYP	Cryptosporidium spp.	2004	Incidence	Number	SMR	San Marino	Europe	All ages	28022	81.9678	33.4734	170.804
Protozoa	CRYP	Cryptosporidium spp.	2004	Incidence	Number	SOM	Somalia	Eastern Mediterranean	<5 years	2041542	165053	58220.4	401404
Protozoa	CRYP	Cryptosporidium spp.	2004	Incidence	Number	SOM	Somalia	Eastern Mediterranean	≥5 years	8054804	175968	57586.2	437088
Protozoa	CRYP	Cryptosporidium spp.	2004	Incidence	Number	SOM	Somalia	Eastern Mediterranean	All ages	10096346	341020	119543	804058
Protozoa	CRYP	Cryptosporidium spp.	2004	Incidence	Number	SRB	Serbia	Europe	<5 years	354490	2267.62	680.601	5457.84
Protozoa	CRYP	Cryptosporidium spp.	2004	Incidence	Number	SRB	Serbia	Europe	≥5 years	7224405	1552.55	445.029	3855.51
Protozoa	CRYP	Cryptosporidium spp.	2004	Incidence	Number	SRB	Serbia	Europe	All ages	7578895	3820.17	1170.24	9231.21
Protozoa	CRYP	Cryptosporidium spp.	2004	Incidence	Number	SSD	South Sudan	Africa	<5 years	1361797	251237	121450	428946
Protozoa	CRYP	Cryptosporidium spp.	2004	Incidence	Number	SSD	South Sudan	Africa	≥5 years	5700216	353739	150754	680738
Protozoa	CRYP	Cryptosporidium spp.	2004	Incidence	Number	SSD	South Sudan	Africa	All ages	7062013	604976	276410	1.09766e+06
Protozoa	CRYP	Cryptosporidium spp.	2004	Incidence	Number	STP	Sao Tome and Principe	Africa	<5 years	25368	2186.97	1186.45	3502.3
Protozoa	CRYP	Cryptosporidium spp.	2004	Incidence	Number	STP	Sao Tome and Principe	Africa	≥5 years	130384	4168.11	2051.01	7667.49
Protozoa	CRYP	Cryptosporidium spp.	2004	Incidence	Number	STP	Sao Tome and Principe	Africa	All ages	155752	6355.09	3255.39	10850
Protozoa	CRYP	Cryptosporidium spp.	2004	Incidence	Number	SUR	Suriname	Americas	<5 years	57504	810.621	335.154	1502.42
Protozoa	CRYP	Cryptosporidium spp.	2004	Incidence	Number	SUR	Suriname	Americas	≥5 years	453779	1943.38	714.29	4018.14
Protozoa	CRYP	Cryptosporidium spp.	2004	Incidence	Number	SUR	Suriname	Americas	All ages	511283	2754	1117.71	5424.7
Protozoa	CRYP	Cryptosporidium spp.	2004	Incidence	Number	SVK	Slovakia	Europe	<5 years	262796	2566.15	1047.94	5347.32
Protozoa	CRYP	Cryptosporidium spp.	2004	Incidence	Number	SVK	Slovakia	Europe	≥5 years	5112686	13157.8	5373.28	27418.1
Protozoa	CRYP	Cryptosporidium spp.	2004	Incidence	Number	SVK	Slovakia	Europe	All ages	5375482	15723.9	6421.23	32765.4
Protozoa	CRYP	Cryptosporidium spp.	2004	Incidence	Number	SVN	Slovenia	Europe	<5 years	88966	951.495	388.564	1982.72
Protozoa	CRYP	Cryptosporidium spp.	2004	Incidence	Number	SVN	Slovenia	Europe	≥5 years	1904194	4878.74	1992.34	10166.3
Protozoa	CRYP	Cryptosporidium spp.	2004	Incidence	Number	SVN	Slovenia	Europe	All ages	1993160	5830.24	2380.91	12149
Protozoa	CRYP	Cryptosporidium spp.	2004	Incidence	Number	SWE	Sweden	Europe	<5 years	472890	4284.94	1749.85	8928.92
Protozoa	CRYP	Cryptosporidium spp.	2004	Incidence	Number	SWE	Sweden	Europe	≥5 years	8503058	21970.8	8972.28	45782.6
Protozoa	CRYP	Cryptosporidium spp.	2004	Incidence	Number	SWE	Sweden	Europe	All ages	8975948	26255.8	10722.1	54711.5
Protozoa	CRYP	Cryptosporidium spp.	2004	Incidence	Number	SWZ	Eswatini	Africa	<5 years	150743	17512.7	9578.57	28164.5
Protozoa	CRYP	Cryptosporidium spp.	2004	Incidence	Number	SWZ	Eswatini	Africa	≥5 years	919358	55188.2	26319.6	100608
Protozoa	CRYP	Cryptosporidium spp.	2004	Incidence	Number	SWZ	Eswatini	Africa	All ages	1070101	72701	37385.1	126577
Protozoa	CRYP	Cryptosporidium spp.	2004	Incidence	Number	SYC	Seychelles	Africa	<5 years	7175	263.34	117.29	522.221
Protozoa	CRYP	Cryptosporidium spp.	2004	Incidence	Number	SYC	Seychelles	Africa	≥5 years	80424	901.786	337.223	1949.69
Protozoa	CRYP	Cryptosporidium spp.	2004	Incidence	Number	SYC	Seychelles	Africa	All ages	87599	1165.13	465.878	2421.95
Protozoa	CRYP	Cryptosporidium spp.	2004	Incidence	Number	SYR	Syria	Eastern Mediterranean	<5 years	2555481	80422.2	28432	194220
Protozoa	CRYP	Cryptosporidium spp.	2004	Incidence	Number	SYR	Syria	Eastern Mediterranean	≥5 years	15545345	102575	31590.7	256806
Protozoa	CRYP	Cryptosporidium spp.	2004	Incidence	Number	SYR	Syria	Eastern Mediterranean	All ages	18100826	182997	63283.6	439681
Protozoa	CRYP	Cryptosporidium spp.	2004	Incidence	Number	TCD	Chad	Africa	<5 years	1961648	364104	179842	605633
Protozoa	CRYP	Cryptosporidium spp.	2004	Incidence	Number	TCD	Chad	Africa	≥5 years	7736125	388081	169274	740251
Protozoa	CRYP	Cryptosporidium spp.	2004	Incidence	Number	TCD	Chad	Africa	All ages	9697773	752186	356451	1.34879e+06
Protozoa	CRYP	Cryptosporidium spp.	2004	Incidence	Number	TGO	Togo	Africa	<5 years	910117	152114	71744.1	253699
Protozoa	CRYP	Cryptosporidium spp.	2004	Incidence	Number	TGO	Togo	Africa	≥5 years	4713106	236064	100832	456061
Protozoa	CRYP	Cryptosporidium spp.	2004	Incidence	Number	TGO	Togo	Africa	All ages	5623223	388178	182266	698453
Protozoa	CRYP	Cryptosporidium spp.	2004	Incidence	Number	THA	Thailand	South-East Asia	<5 years	4620561	101237	33790.6	212762
Protozoa	CRYP	Cryptosporidium spp.	2004	Incidence	Number	THA	Thailand	South-East Asia	≥5 years	60544591	304086	90754.4	716791
Protozoa	CRYP	Cryptosporidium spp.	2004	Incidence	Number	THA	Thailand	South-East Asia	All ages	65165152	405322	126370	930104
Protozoa	CRYP	Cryptosporidium spp.	2004	Incidence	Number	TJK	Tajikistan	Europe	<5 years	882175	32951.5	10003.4	74475.6
Protozoa	CRYP	Cryptosporidium spp.	2004	Incidence	Number	TJK	Tajikistan	Europe	≥5 years	5840319	26163.2	6954.57	62224.2
Protozoa	CRYP	Cryptosporidium spp.	2004	Incidence	Number	TJK	Tajikistan	Europe	All ages	6722494	59114.7	16959.5	130363
Protozoa	CRYP	Cryptosporidium spp.	2004	Incidence	Number	TKM	Turkmenistan	Europe	<5 years	531543	10602.9	3404.53	25545
Protozoa	CRYP	Cryptosporidium spp.	2004	Incidence	Number	TKM	Turkmenistan	Europe	≥5 years	4379504	7240.81	2074.61	18099.1
Protozoa	CRYP	Cryptosporidium spp.	2004	Incidence	Number	TKM	Turkmenistan	Europe	All ages	4911047	17843.7	5590.29	43639.6
Protozoa	CRYP	Cryptosporidium spp.	2004	Incidence	Number	TLS	Timor-Leste	South-East Asia	<5 years	153507	8372.17	3955.29	15710.5
Protozoa	CRYP	Cryptosporidium spp.	2004	Incidence	Number	TLS	Timor-Leste	South-East Asia	≥5 years	770419	5793.43	2312.1	11114.8
Protozoa	CRYP	Cryptosporidium spp.	2004	Incidence	Number	TLS	Timor-Leste	South-East Asia	All ages	923926	14165.6	6490.8	26790.9
Protozoa	CRYP	Cryptosporidium spp.	2004	Incidence	Number	TON	Tonga	Western Pacific	<5 years	14388	96.5595	19.3723	263.973
Protozoa	CRYP	Cryptosporidium spp.	2004	Incidence	Number	TON	Tonga	Western Pacific	≥5 years	90380	301.45	59.357	905.548
Protozoa	CRYP	Cryptosporidium spp.	2004	Incidence	Number	TON	Tonga	Western Pacific	All ages	104768	398.009	82.6815	1199.99
Protozoa	CRYP	Cryptosporidium spp.	2004	Incidence	Number	TTO	Trinidad and Tobago	Americas	<5 years	94241	430.411	144.622	1003.1
Protozoa	CRYP	Cryptosporidium spp.	2004	Incidence	Number	TTO	Trinidad and Tobago	Americas	≥5 years	1247815	2206.91	741.543	5143.36
Protozoa	CRYP	Cryptosporidium spp.	2004	Incidence	Number	TTO	Trinidad and Tobago	Americas	All ages	1342056	2637.32	886.165	6146.47
Protozoa	CRYP	Cryptosporidium spp.	2004	Incidence	Number	TUN	Tunisia	Eastern Mediterranean	<5 years	833225	28624.5	12369.1	52659.5
Protozoa	CRYP	Cryptosporidium spp.	2004	Incidence	Number	TUN	Tunisia	Eastern Mediterranean	≥5 years	9288140	53018.8	20971.7	109273
Protozoa	CRYP	Cryptosporidium spp.	2004	Incidence	Number	TUN	Tunisia	Eastern Mediterranean	All ages	10121365	81643.2	34475.2	159391
Protozoa	CRYP	Cryptosporidium spp.	2004	Incidence	Number	TUR	Turkey	Europe	<5 years	6530606	120592	39338.6	287399
Protozoa	CRYP	Cryptosporidium spp.	2004	Incidence	Number	TUR	Turkey	Europe	≥5 years	61687287	191882	57713	477085
Protozoa	CRYP	Cryptosporidium spp.	2004	Incidence	Number	TUR	Turkey	Europe	All ages	68217893	312474	99158	728332
Protozoa	CRYP	Cryptosporidium spp.	2004	Incidence	Number	TUV	Tuvalu	Western Pacific	<5 years	1164	8.00656	1.61045	23.136
Protozoa	CRYP	Cryptosporidium spp.	2004	Incidence	Number	TUV	Tuvalu	Western Pacific	≥5 years	8586	23.4416	4.75046	70.4286
Protozoa	CRYP	Cryptosporidium spp.	2004	Incidence	Number	TUV	Tuvalu	Western Pacific	All ages	9750	31.4481	6.47257	94.0154
Protozoa	CRYP	Cryptosporidium spp.	2004	Incidence	Number	TZA	Tanzania	Africa	<5 years	6607231	621636	305558	1.11127e+06
Protozoa	CRYP	Cryptosporidium spp.	2004	Incidence	Number	TZA	Tanzania	Africa	≥5 years	30977993	1.27598e+06	574031	2.43048e+06
Protozoa	CRYP	Cryptosporidium spp.	2004	Incidence	Number	TZA	Tanzania	Africa	All ages	37585224	1.89762e+06	887079	3.48608e+06
Protozoa	CRYP	Cryptosporidium spp.	2004	Incidence	Number	UGA	Uganda	Africa	<5 years	5302839	773857	355574	1.32632e+06
Protozoa	CRYP	Cryptosporidium spp.	2004	Incidence	Number	UGA	Uganda	Africa	≥5 years	21451744	1.04029e+06	433094	1.987e+06
Protozoa	CRYP	Cryptosporidium spp.	2004	Incidence	Number	UGA	Uganda	Africa	All ages	26754583	1.81414e+06	849239	3.33533e+06
Protozoa	CRYP	Cryptosporidium spp.	2004	Incidence	Number	UKR	Ukraine	Europe	<5 years	1949066	24083	7261.97	56842.7
Protozoa	CRYP	Cryptosporidium spp.	2004	Incidence	Number	UKR	Ukraine	Europe	≥5 years	46199706	41256.4	11931.2	97951.4
Protozoa	CRYP	Cryptosporidium spp.	2004	Incidence	Number	UKR	Ukraine	Europe	All ages	48148772	65339.4	18917.5	150407
Protozoa	CRYP	Cryptosporidium spp.	2004	Incidence	Number	URY	Uruguay	Americas	<5 years	251878	1052.55	353.668	2453.05
Protozoa	CRYP	Cryptosporidium spp.	2004	Incidence	Number	URY	Uruguay	Americas	≥5 years	3030069	5396.91	1813.42	12577.9
Protozoa	CRYP	Cryptosporidium spp.	2004	Incidence	Number	URY	Uruguay	Americas	All ages	3281947	6449.47	2167.08	15031
Protozoa	CRYP	Cryptosporidium spp.	2004	Incidence	Number	USA	United States	Americas	<5 years	19633756	93433.1	31394.4	217753
Protozoa	CRYP	Cryptosporidium spp.	2004	Incidence	Number	USA	United States	Americas	≥5 years	271698348	479074	160973	1.11652e+06
Protozoa	CRYP	Cryptosporidium spp.	2004	Incidence	Number	USA	United States	Americas	All ages	291332104	572507	192368	1.33427e+06
Protozoa	CRYP	Cryptosporidium spp.	2004	Incidence	Number	UZB	Uzbekistan	Europe	<5 years	2540209	18332.8	5366.29	41911.8
Protozoa	CRYP	Cryptosporidium spp.	2004	Incidence	Number	UZB	Uzbekistan	Europe	≥5 years	23326561	23045.2	6222.36	54606.8
Protozoa	CRYP	Cryptosporidium spp.	2004	Incidence	Number	UZB	Uzbekistan	Europe	All ages	25866770	41377.9	11278.6	95332.1
Protozoa	CRYP	Cryptosporidium spp.	2004	Incidence	Number	VCT	Saint Vincent and the Grenadines	Americas	<5 years	10640	89.7261	36.2496	170.819
Protozoa	CRYP	Cryptosporidium spp.	2004	Incidence	Number	VCT	Saint Vincent and the Grenadines	Americas	≥5 years	102378	468.753	171.992	949.134
Protozoa	CRYP	Cryptosporidium spp.	2004	Incidence	Number	VCT	Saint Vincent and the Grenadines	Americas	All ages	113018	558.479	215.921	1108.16
Protozoa	CRYP	Cryptosporidium spp.	2004	Incidence	Number	VEN	Venezuela	Americas	<5 years	2883594	25752.8	7473.44	66419.3
Protozoa	CRYP	Cryptosporidium spp.	2004	Incidence	Number	VEN	Venezuela	Americas	≥5 years	23234702	46815.8	12152.7	129269
Protozoa	CRYP	Cryptosporidium spp.	2004	Incidence	Number	VEN	Venezuela	Americas	All ages	26118296	72568.6	19785.9	191350
Protozoa	CRYP	Cryptosporidium spp.	2004	Incidence	Number	VNM	Vietnam	Western Pacific	<5 years	6821656	289541	74712.7	768224
Protozoa	CRYP	Cryptosporidium spp.	2004	Incidence	Number	VNM	Vietnam	Western Pacific	≥5 years	73134840	548921	131009	1.5827e+06
Protozoa	CRYP	Cryptosporidium spp.	2004	Incidence	Number	VNM	Vietnam	Western Pacific	All ages	79956496	838461	210756	2.26003e+06
Protozoa	CRYP	Cryptosporidium spp.	2004	Incidence	Number	VUT	Vanuatu	Western Pacific	<5 years	29493	798.092	246.924	1777.22
Protozoa	CRYP	Cryptosporidium spp.	2004	Incidence	Number	VUT	Vanuatu	Western Pacific	≥5 years	173711	1393.96	406.637	3099.13
Protozoa	CRYP	Cryptosporidium spp.	2004	Incidence	Number	VUT	Vanuatu	Western Pacific	All ages	203204	2192.05	679.04	4808.36
Protozoa	CRYP	Cryptosporidium spp.	2004	Incidence	Number	WPR	Western Pacific Region	Western Pacific	<5 years	116270311	1.34686e+06	547981	2.59939e+06
Protozoa	CRYP	Cryptosporidium spp.	2004	Incidence	Number	WPR	Western Pacific Region	Western Pacific	≥5 years	1606175150	2.34397e+06	1.06628e+06	4.67352e+06
Protozoa	CRYP	Cryptosporidium spp.	2004	Incidence	Number	WPR	Western Pacific Region	Western Pacific	All ages	1722445461	3.69083e+06	1.60624e+06	7.30678e+06
Protozoa	CRYP	Cryptosporidium spp.	2004	Incidence	Number	WSM	Samoa	Western Pacific	<5 years	26453	402.855	124.806	878.248
Protozoa	CRYP	Cryptosporidium spp.	2004	Incidence	Number	WSM	Samoa	Western Pacific	≥5 years	159415	1024.55	297.709	2400.89
Protozoa	CRYP	Cryptosporidium spp.	2004	Incidence	Number	WSM	Samoa	Western Pacific	All ages	185868	1427.4	431.795	3209.17
Protozoa	CRYP	Cryptosporidium spp.	2004	Incidence	Number	YEM	Yemen	Eastern Mediterranean	<5 years	3770396	304762	104254	740132
Protozoa	CRYP	Cryptosporidium spp.	2004	Incidence	Number	YEM	Yemen	Eastern Mediterranean	≥5 years	18000841	201430	65748.4	512901
Protozoa	CRYP	Cryptosporidium spp.	2004	Incidence	Number	YEM	Yemen	Eastern Mediterranean	All ages	21771237	506192	180174	1.2304e+06
Protozoa	CRYP	Cryptosporidium spp.	2004	Incidence	Number	ZAF	South Africa	Africa	<5 years	4818562	386312	171826	743581
Protozoa	CRYP	Cryptosporidium spp.	2004	Incidence	Number	ZAF	South Africa	Africa	≥5 years	43922113	2.22453e+06	886860	4.42453e+06
Protozoa	CRYP	Cryptosporidium spp.	2004	Incidence	Number	ZAF	South Africa	Africa	All ages	48740675	2.61084e+06	1.07759e+06	5.13591e+06
Protozoa	CRYP	Cryptosporidium spp.	2004	Incidence	Number	ZMB	Zambia	Africa	<5 years	2075456	256930	112304	490389
Protozoa	CRYP	Cryptosporidium spp.	2004	Incidence	Number	ZMB	Zambia	Africa	≥5 years	9084155	346989	124903	754756
Protozoa	CRYP	Cryptosporidium spp.	2004	Incidence	Number	ZMB	Zambia	Africa	All ages	11159611	603919	235761	1.22021e+06
Protozoa	CRYP	Cryptosporidium spp.	2004	Incidence	Number	ZWE	Zimbabwe	Africa	<5 years	1992690	175740	66317.1	378260
Protozoa	CRYP	Cryptosporidium spp.	2004	Incidence	Number	ZWE	Zimbabwe	Africa	≥5 years	10312830	478447	174481	1.07022e+06
Protozoa	CRYP	Cryptosporidium spp.	2004	Incidence	Number	ZWE	Zimbabwe	Africa	All ages	12305520	654188	240529	1.41816e+06
Protozoa	CRYP	Cryptosporidium spp.	2004	Incidence	Rate per 100,000	AFG	Afghanistan	Eastern Mediterranean	<5 years	4699067	5501.28	1905.96	13708.9
Protozoa	CRYP	Cryptosporidium spp.	2004	Incidence	Rate per 100,000	AFG	Afghanistan	Eastern Mediterranean	≥5 years	18570715	692.031	207.666	1768.1
Protozoa	CRYP	Cryptosporidium spp.	2004	Incidence	Rate per 100,000	AFG	Afghanistan	Eastern Mediterranean	All ages	23269782	1663.2	596.786	4068.93
Protozoa	CRYP	Cryptosporidium spp.	2004	Incidence	Rate per 100,000	AFR	African Region	Africa	<5 years	125732535	15269.6	8711.64	23394.6
Protozoa	CRYP	Cryptosporidium spp.	2004	Incidence	Rate per 100,000	AFR	African Region	Africa	≥5 years	614676856	4862.14	2461.64	8303.25
Protozoa	CRYP	Cryptosporidium spp.	2004	Incidence	Rate per 100,000	AFR	African Region	Africa	All ages	740409391	6629.48	3624.4	10541
Protozoa	CRYP	Cryptosporidium spp.	2004	Incidence	Rate per 100,000	AGO	Angola	Africa	<5 years	3350405	24781.9	9648.75	52563.6
Protozoa	CRYP	Cryptosporidium spp.	2004	Incidence	Rate per 100,000	AGO	Angola	Africa	≥5 years	14911772	5516.06	1793.89	12665
Protozoa	CRYP	Cryptosporidium spp.	2004	Incidence	Rate per 100,000	AGO	Angola	Africa	All ages	18262177	9050.61	3225.86	19670.2
Protozoa	CRYP	Cryptosporidium spp.	2004	Incidence	Rate per 100,000	ALB	Albania	Europe	<5 years	244551	666.874	155.673	1795.81
Protozoa	CRYP	Cryptosporidium spp.	2004	Incidence	Rate per 100,000	ALB	Albania	Europe	≥5 years	2864618	27.9666	6.60663	78.0723
Protozoa	CRYP	Cryptosporidium spp.	2004	Incidence	Rate per 100,000	ALB	Albania	Europe	All ages	3109169	78.2197	19.4385	208.831
Protozoa	CRYP	Cryptosporidium spp.	2004	Incidence	Rate per 100,000	AMR	Region of the Americas	Americas	<5 years	76396027	1608.16	750.02	2763.89
Protozoa	CRYP	Cryptosporidium spp.	2004	Incidence	Rate per 100,000	AMR	Region of the Americas	Americas	≥5 years	787672619	361.331	172.967	630.886
Protozoa	CRYP	Cryptosporidium spp.	2004	Incidence	Rate per 100,000	AMR	Region of the Americas	Americas	All ages	864068646	471.568	239.602	829.37
Protozoa	CRYP	Cryptosporidium spp.	2004	Incidence	Rate per 100,000	AND	Andorra	Europe	<5 years	3574	962.454	393.04	2005.55
Protozoa	CRYP	Cryptosporidium spp.	2004	Incidence	Rate per 100,000	AND	Andorra	Europe	≥5 years	68482	257.549	105.176	536.678
Protozoa	CRYP	Cryptosporidium spp.	2004	Incidence	Rate per 100,000	AND	Andorra	Europe	All ages	72056	292.512	119.454	609.535
Protozoa	CRYP	Cryptosporidium spp.	2004	Incidence	Rate per 100,000	ARE	United Arab Emirates	Eastern Mediterranean	<5 years	294421	598.616	204.99	1341.77
Protozoa	CRYP	Cryptosporidium spp.	2004	Incidence	Rate per 100,000	ARE	United Arab Emirates	Eastern Mediterranean	≥5 years	4016213	225.01	77.0525	504.351
Protozoa	CRYP	Cryptosporidium spp.	2004	Incidence	Rate per 100,000	ARE	United Arab Emirates	Eastern Mediterranean	All ages	4310634	250.528	85.7908	561.548
Protozoa	CRYP	Cryptosporidium spp.	2004	Incidence	Rate per 100,000	ARG	Argentina	Americas	<5 years	3502820	2389.52	964.144	4558.4
Protozoa	CRYP	Cryptosporidium spp.	2004	Incidence	Rate per 100,000	ARG	Argentina	Americas	≥5 years	35115308	630.074	248.126	1304.88
Protozoa	CRYP	Cryptosporidium spp.	2004	Incidence	Rate per 100,000	ARG	Argentina	Americas	All ages	38618128	789.663	318.181	1570.08
Protozoa	CRYP	Cryptosporidium spp.	2004	Incidence	Rate per 100,000	ARM	Armenia	Europe	<5 years	176484	2034.58	627.198	5017.81
Protozoa	CRYP	Cryptosporidium spp.	2004	Incidence	Rate per 100,000	ARM	Armenia	Europe	≥5 years	2854215	171.571	50.1182	430.327
Protozoa	CRYP	Cryptosporidium spp.	2004	Incidence	Rate per 100,000	ARM	Armenia	Europe	All ages	3030699	280.058	85.568	679.648
Protozoa	CRYP	Cryptosporidium spp.	2004	Incidence	Rate per 100,000	ATG	Antigua and Barbuda	Americas	<5 years	6702	374.664	125.891	873.182
Protozoa	CRYP	Cryptosporidium spp.	2004	Incidence	Rate per 100,000	ATG	Antigua and Barbuda	Americas	≥5 years	71593	179.836	60.4268	419.122
Protozoa	CRYP	Cryptosporidium spp.	2004	Incidence	Rate per 100,000	ATG	Antigua and Barbuda	Americas	All ages	78295	196.513	66.0304	457.989
Protozoa	CRYP	Cryptosporidium spp.	2004	Incidence	Rate per 100,000	AUS	Australia	Western Pacific	<5 years	1277710	716.562	227.755	1737.43
Protozoa	CRYP	Cryptosporidium spp.	2004	Incidence	Rate per 100,000	AUS	Australia	Western Pacific	≥5 years	18653142	251.672	79.9927	610.224
Protozoa	CRYP	Cryptosporidium spp.	2004	Incidence	Rate per 100,000	AUS	Australia	Western Pacific	All ages	19930852	281.475	89.4653	682.486
Protozoa	CRYP	Cryptosporidium spp.	2004	Incidence	Rate per 100,000	AUT	Austria	Europe	<5 years	394887	984.555	402.065	2051.61
Protozoa	CRYP	Cryptosporidium spp.	2004	Incidence	Rate per 100,000	AUT	Austria	Europe	≥5 years	7749316	257.247	105.053	536.05
Protozoa	CRYP	Cryptosporidium spp.	2004	Incidence	Rate per 100,000	AUT	Austria	Europe	All ages	8144203	292.512	119.454	609.535
Protozoa	CRYP	Cryptosporidium spp.	2004	Incidence	Rate per 100,000	AZE	Azerbaijan	Europe	<5 years	572706	1911	595.759	4625.14
Protozoa	CRYP	Cryptosporidium spp.	2004	Incidence	Rate per 100,000	AZE	Azerbaijan	Europe	≥5 years	7864966	138.327	39.8803	348.46
Protozoa	CRYP	Cryptosporidium spp.	2004	Incidence	Rate per 100,000	AZE	Azerbaijan	Europe	All ages	8437672	258.647	79.2513	630.857
Protozoa	CRYP	Cryptosporidium spp.	2004	Incidence	Rate per 100,000	BDI	Burundi	Africa	<5 years	1290989	16485.1	7749.56	27432.2
Protozoa	CRYP	Cryptosporidium spp.	2004	Incidence	Rate per 100,000	BDI	Burundi	Africa	≥5 years	5878674	5122.42	2200.57	9784.84
Protozoa	CRYP	Cryptosporidium spp.	2004	Incidence	Rate per 100,000	BDI	Burundi	Africa	All ages	7169663	7168.41	3399.7	13094
Protozoa	CRYP	Cryptosporidium spp.	2004	Incidence	Rate per 100,000	BEL	Belgium	Europe	<5 years	571376	868.625	354.723	1810.04
Protozoa	CRYP	Cryptosporidium spp.	2004	Incidence	Rate per 100,000	BEL	Belgium	Europe	≥5 years	9825199	259.009	105.772	539.721
Protozoa	CRYP	Cryptosporidium spp.	2004	Incidence	Rate per 100,000	BEL	Belgium	Europe	All ages	10396575	292.512	119.454	609.535
Protozoa	CRYP	Cryptosporidium spp.	2004	Incidence	Rate per 100,000	BEN	Benin	Africa	<5 years	1403297	10514.9	5886.03	17184.8
Protozoa	CRYP	Cryptosporidium spp.	2004	Incidence	Rate per 100,000	BEN	Benin	Africa	≥5 years	6630896	4149.37	2045.23	7582.08
Protozoa	CRYP	Cryptosporidium spp.	2004	Incidence	Rate per 100,000	BEN	Benin	Africa	All ages	8034193	5261.22	2742.47	9106.03
Protozoa	CRYP	Cryptosporidium spp.	2004	Incidence	Rate per 100,000	BFA	Burkina Faso	Africa	<5 years	2410974	13545.6	4739.17	27001.7
Protozoa	CRYP	Cryptosporidium spp.	2004	Incidence	Rate per 100,000	BFA	Burkina Faso	Africa	≥5 years	10876488	3585.18	1042.52	7868.86
Protozoa	CRYP	Cryptosporidium spp.	2004	Incidence	Rate per 100,000	BFA	Burkina Faso	Africa	All ages	13287462	5392.46	1773	11270.4
Protozoa	CRYP	Cryptosporidium spp.	2004	Incidence	Rate per 100,000	BGD	Bangladesh	South-East Asia	<5 years	18367159	2740.97	1462.71	4634.71
Protozoa	CRYP	Cryptosporidium spp.	2004	Incidence	Rate per 100,000	BGD	Bangladesh	South-East Asia	≥5 years	123595994	1016.6	459.872	1825.97
Protozoa	CRYP	Cryptosporidium spp.	2004	Incidence	Rate per 100,000	BGD	Bangladesh	South-East Asia	All ages	141963153	1239.7	578.374	2161.16
Protozoa	CRYP	Cryptosporidium spp.	2004	Incidence	Rate per 100,000	BGR	Bulgaria	Europe	<5 years	331263	305.404	91.4969	741.615
Protozoa	CRYP	Cryptosporidium spp.	2004	Incidence	Rate per 100,000	BGR	Bulgaria	Europe	≥5 years	7444657	10.5062	3.03715	26.1983
Protozoa	CRYP	Cryptosporidium spp.	2004	Incidence	Rate per 100,000	BGR	Bulgaria	Europe	All ages	7775920	23.0692	7.05251	55.779
Protozoa	CRYP	Cryptosporidium spp.	2004	Incidence	Rate per 100,000	BHR	Bahrain	Eastern Mediterranean	<5 years	72212	476.222	163.078	1067.43
Protozoa	CRYP	Cryptosporidium spp.	2004	Incidence	Rate per 100,000	BHR	Bahrain	Eastern Mediterranean	≥5 years	768880	229.331	78.5321	514.036
Protozoa	CRYP	Cryptosporidium spp.	2004	Incidence	Rate per 100,000	BHR	Bahrain	Eastern Mediterranean	All ages	841092	250.528	85.7908	561.548
Protozoa	CRYP	Cryptosporidium spp.	2004	Incidence	Rate per 100,000	BHS	Bahamas	Americas	<5 years	27409	395.115	132.762	920.844
Protozoa	CRYP	Cryptosporidium spp.	2004	Incidence	Rate per 100,000	BHS	Bahamas	Americas	≥5 years	310270	178.969	60.1354	417.101
Protozoa	CRYP	Cryptosporidium spp.	2004	Incidence	Rate per 100,000	BHS	Bahamas	Americas	All ages	337679	196.513	66.0304	457.989
Protozoa	CRYP	Cryptosporidium spp.	2004	Incidence	Rate per 100,000	BIH	Bosnia and Herzegovina	Europe	<5 years	209628	734.163	211.32	1796.27
Protozoa	CRYP	Cryptosporidium spp.	2004	Incidence	Rate per 100,000	BIH	Bosnia and Herzegovina	Europe	≥5 years	3960588	23.7839	6.79911	59.9866
Protozoa	CRYP	Cryptosporidium spp.	2004	Incidence	Rate per 100,000	BIH	Bosnia and Herzegovina	Europe	All ages	4170216	59.4932	17.7766	144.446
Protozoa	CRYP	Cryptosporidium spp.	2004	Incidence	Rate per 100,000	BLR	Belarus	Europe	<5 years	449689	1388.82	445.491	3406.47
Protozoa	CRYP	Cryptosporidium spp.	2004	Incidence	Rate per 100,000	BLR	Belarus	Europe	≥5 years	9318713	86.4461	25.1074	212.772
Protozoa	CRYP	Cryptosporidium spp.	2004	Incidence	Rate per 100,000	BLR	Belarus	Europe	All ages	9768402	146.401	43.3926	355.873
Protozoa	CRYP	Cryptosporidium spp.	2004	Incidence	Rate per 100,000	BLZ	Belize	Americas	<5 years	36619	901.608	370.681	1702.02
Protozoa	CRYP	Cryptosporidium spp.	2004	Incidence	Rate per 100,000	BLZ	Belize	Americas	≥5 years	231081	455.133	162.048	938.982
Protozoa	CRYP	Cryptosporidium spp.	2004	Incidence	Rate per 100,000	BLZ	Belize	Americas	All ages	267700	516.207	200.76	1033.95
Protozoa	CRYP	Cryptosporidium spp.	2004	Incidence	Rate per 100,000	BOL	Bolivia	Americas	<5 years	1177928	2752.93	872.305	6026.92
Protozoa	CRYP	Cryptosporidium spp.	2004	Incidence	Rate per 100,000	BOL	Bolivia	Americas	≥5 years	7948881	276.314	82.0469	657.026
Protozoa	CRYP	Cryptosporidium spp.	2004	Incidence	Rate per 100,000	BOL	Bolivia	Americas	All ages	9126809	595.953	188.873	1328.09
Protozoa	CRYP	Cryptosporidium spp.	2004	Incidence	Rate per 100,000	BRA	Brazil	Americas	<5 years	16392954	1500.78	541.805	3092.72
Protozoa	CRYP	Cryptosporidium spp.	2004	Incidence	Rate per 100,000	BRA	Brazil	Americas	≥5 years	165266471	378.313	120.407	858.537
Protozoa	CRYP	Cryptosporidium spp.	2004	Incidence	Rate per 100,000	BRA	Brazil	Americas	All ages	181659425	479.604	163.255	1046.12
Protozoa	CRYP	Cryptosporidium spp.	2004	Incidence	Rate per 100,000	BRB	Barbados	Americas	<5 years	19231	444.544	149.371	1036.04
Protozoa	CRYP	Cryptosporidium spp.	2004	Incidence	Rate per 100,000	BRB	Barbados	Americas	≥5 years	247335	177.228	59.5504	413.044
Protozoa	CRYP	Cryptosporidium spp.	2004	Incidence	Rate per 100,000	BRB	Barbados	Americas	All ages	266566	196.513	66.0304	457.989
Protozoa	CRYP	Cryptosporidium spp.	2004	Incidence	Rate per 100,000	BRN	Brunei	Western Pacific	<5 years	31773	505.798	160.765	1226.4
Protozoa	CRYP	Cryptosporidium spp.	2004	Incidence	Rate per 100,000	BRN	Brunei	Western Pacific	≥5 years	318072	259.067	82.343	628.154
Protozoa	CRYP	Cryptosporidium spp.	2004	Incidence	Rate per 100,000	BRN	Brunei	Western Pacific	All ages	349845	281.475	89.4653	682.486
Protozoa	CRYP	Cryptosporidium spp.	2004	Incidence	Rate per 100,000	BTN	Bhutan	South-East Asia	<5 years	68889	2905.3	1351.46	5207.5
Protozoa	CRYP	Cryptosporidium spp.	2004	Incidence	Rate per 100,000	BTN	Bhutan	South-East Asia	≥5 years	575306	918.634	385.981	1774.46
Protozoa	CRYP	Cryptosporidium spp.	2004	Incidence	Rate per 100,000	BTN	Bhutan	South-East Asia	All ages	644195	1131.08	499.149	2125.58
Protozoa	CRYP	Cryptosporidium spp.	2004	Incidence	Rate per 100,000	BWA	Botswana	Africa	<5 years	223013	9127.59	4030.39	18331.1
Protozoa	CRYP	Cryptosporidium spp.	2004	Incidence	Rate per 100,000	BWA	Botswana	Africa	≥5 years	1568238	4584.11	1808.26	9611.08
Protozoa	CRYP	Cryptosporidium spp.	2004	Incidence	Rate per 100,000	BWA	Botswana	Africa	All ages	1791251	5149.78	2119.84	10644.8
Protozoa	CRYP	Cryptosporidium spp.	2004	Incidence	Rate per 100,000	CAF	Central African Republic	Africa	<5 years	718086	13628.7	4940.74	27546.2
Protozoa	CRYP	Cryptosporidium spp.	2004	Incidence	Rate per 100,000	CAF	Central African Republic	Africa	≥5 years	3428722	2710.54	885.161	5934.52
Protozoa	CRYP	Cryptosporidium spp.	2004	Incidence	Rate per 100,000	CAF	Central African Republic	Africa	All ages	4146808	4601.2	1630.24	9301.36
Protozoa	CRYP	Cryptosporidium spp.	2004	Incidence	Rate per 100,000	CAN	Canada	Americas	<5 years	1718767	596.759	200.517	1390.79
Protozoa	CRYP	Cryptosporidium spp.	2004	Incidence	Rate per 100,000	CAN	Canada	Americas	≥5 years	30263105	173.782	58.3924	405.011
Protozoa	CRYP	Cryptosporidium spp.	2004	Incidence	Rate per 100,000	CAN	Canada	Americas	All ages	31981872	196.513	66.0304	457.989
Protozoa	CRYP	Cryptosporidium spp.	2004	Incidence	Rate per 100,000	CHE	Switzerland	Europe	<5 years	367706	955.341	390.135	1990.73
Protozoa	CRYP	Cryptosporidium spp.	2004	Incidence	Rate per 100,000	CHE	Switzerland	Europe	≥5 years	6990889	257.649	105.217	536.887
Protozoa	CRYP	Cryptosporidium spp.	2004	Incidence	Rate per 100,000	CHE	Switzerland	Europe	All ages	7358595	292.512	119.454	609.535
Protozoa	CRYP	Cryptosporidium spp.	2004	Incidence	Rate per 100,000	CHL	Chile	Americas	<5 years	1226183	421.268	141.55	981.796
Protozoa	CRYP	Cryptosporidium spp.	2004	Incidence	Rate per 100,000	CHL	Chile	Americas	≥5 years	14880325	177.993	59.8074	414.826
Protozoa	CRYP	Cryptosporidium spp.	2004	Incidence	Rate per 100,000	CHL	Chile	Americas	All ages	16106508	196.513	66.0304	457.989
Protozoa	CRYP	Cryptosporidium spp.	2004	Incidence	Rate per 100,000	CHN	China	Western Pacific	<5 years	81144942	315.616	85.7597	766.012
Protozoa	CRYP	Cryptosporidium spp.	2004	Incidence	Rate per 100,000	CHN	China	Western Pacific	≥5 years	1217170722	44.7885	12.2966	120.403
Protozoa	CRYP	Cryptosporidium spp.	2004	Incidence	Rate per 100,000	CHN	China	Western Pacific	All ages	1298315664	61.7152	17.2119	154.186
Protozoa	CRYP	Cryptosporidium spp.	2004	Incidence	Rate per 100,000	CIV	Cote d'Ivoire	Africa	<5 years	3523196	12263.1	6887.73	20102.2
Protozoa	CRYP	Cryptosporidium spp.	2004	Incidence	Rate per 100,000	CIV	Cote d'Ivoire	Africa	≥5 years	15836520	3432.99	1661.22	6247.71
Protozoa	CRYP	Cryptosporidium spp.	2004	Incidence	Rate per 100,000	CIV	Cote d'Ivoire	Africa	All ages	19359716	5039.94	2646.8	8471.12
Protozoa	CRYP	Cryptosporidium spp.	2004	Incidence	Rate per 100,000	CMR	Cameroon	Africa	<5 years	2796119	14849.4	6028.56	28164.7
Protozoa	CRYP	Cryptosporidium spp.	2004	Incidence	Rate per 100,000	CMR	Cameroon	Africa	≥5 years	13584649	3856.47	1408.82	8071.91
Protozoa	CRYP	Cryptosporidium spp.	2004	Incidence	Rate per 100,000	CMR	Cameroon	Africa	All ages	16380768	5732.92	2160.2	10948.5
Protozoa	CRYP	Cryptosporidium spp.	2004	Incidence	Rate per 100,000	COD	Democratic Republic of Congo	Africa	<5 years	10354840	16493	7843.97	27639.6
Protozoa	CRYP	Cryptosporidium spp.	2004	Incidence	Rate per 100,000	COD	Democratic Republic of Congo	Africa	≥5 years	45775257	3110.27	1350.41	5828.92
Protozoa	CRYP	Cryptosporidium spp.	2004	Incidence	Rate per 100,000	COD	Democratic Republic of Congo	Africa	All ages	56130097	5579.11	2681.51	9840.36
Protozoa	CRYP	Cryptosporidium spp.	2004	Incidence	Rate per 100,000	COG	Congo	Africa	<5 years	554816	14304.2	7907.99	23003.7
Protozoa	CRYP	Cryptosporidium spp.	2004	Incidence	Rate per 100,000	COG	Congo	Africa	≥5 years	2949739	3622.9	1753.64	6603.9
Protozoa	CRYP	Cryptosporidium spp.	2004	Incidence	Rate per 100,000	COG	Congo	Africa	All ages	3504555	5313.88	2767.35	8951.33
Protozoa	CRYP	Cryptosporidium spp.	2004	Incidence	Rate per 100,000	COK	Cook Islands	Western Pacific	<5 years	1520	454.864	144.576	1102.9
Protozoa	CRYP	Cryptosporidium spp.	2004	Incidence	Rate per 100,000	COK	Cook Islands	Western Pacific	≥5 years	13531	261.997	83.2745	635.259
Protozoa	CRYP	Cryptosporidium spp.	2004	Incidence	Rate per 100,000	COK	Cook Islands	Western Pacific	All ages	15051	281.475	89.4653	682.486
Protozoa	CRYP	Cryptosporidium spp.	2004	Incidence	Rate per 100,000	COL	Colombia	Americas	<5 years	4230561	2106.91	616.209	4784.2
Protozoa	CRYP	Cryptosporidium spp.	2004	Incidence	Rate per 100,000	COL	Colombia	Americas	≥5 years	37011381	453.342	117.137	1112.97
Protozoa	CRYP	Cryptosporidium spp.	2004	Incidence	Rate per 100,000	COL	Colombia	Americas	All ages	41241942	622.963	171.872	1428.93
Protozoa	CRYP	Cryptosporidium spp.	2004	Incidence	Rate per 100,000	COM	Comoros	Africa	<5 years	93733	13929.3	7805.09	22287.9
Protozoa	CRYP	Cryptosporidium spp.	2004	Incidence	Rate per 100,000	COM	Comoros	Africa	≥5 years	481022	4271.62	2043.52	7836.56
Protozoa	CRYP	Cryptosporidium spp.	2004	Incidence	Rate per 100,000	COM	Comoros	Africa	All ages	574755	5846.62	2997.46	10015.2
Protozoa	CRYP	Cryptosporidium spp.	2004	Incidence	Rate per 100,000	CPV	Cape Verde	Africa	<5 years	57632	5756.74	3174.28	9319.37
Protozoa	CRYP	Cryptosporidium spp.	2004	Incidence	Rate per 100,000	CPV	Cape Verde	Africa	≥5 years	418821	3044.15	1424.21	5520.21
Protozoa	CRYP	Cryptosporidium spp.	2004	Incidence	Rate per 100,000	CPV	Cape Verde	Africa	All ages	476453	3372.27	1689.83	5833.7
Protozoa	CRYP	Cryptosporidium spp.	2004	Incidence	Rate per 100,000	CRI	Costa Rica	Americas	<5 years	381801	1422.46	565.214	2789.79
Protozoa	CRYP	Cryptosporidium spp.	2004	Incidence	Rate per 100,000	CRI	Costa Rica	Americas	≥5 years	3787967	446.861	172.686	927.635
Protozoa	CRYP	Cryptosporidium spp.	2004	Incidence	Rate per 100,000	CRI	Costa Rica	Americas	All ages	4169768	536.191	218.132	1069.86
Protozoa	CRYP	Cryptosporidium spp.	2004	Incidence	Rate per 100,000	CUB	Cuba	Americas	<5 years	707458	959.246	284.522	2155.16
Protozoa	CRYP	Cryptosporidium spp.	2004	Incidence	Rate per 100,000	CUB	Cuba	Americas	≥5 years	10517551	444.578	118.454	1028.48
Protozoa	CRYP	Cryptosporidium spp.	2004	Incidence	Rate per 100,000	CUB	Cuba	Americas	All ages	11225009	477.015	133.102	1125.46
Protozoa	CRYP	Cryptosporidium spp.	2004	Incidence	Rate per 100,000	CYP	Cyprus	Europe	<5 years	61646	781.148	318.999	1627.75
Protozoa	CRYP	Cryptosporidium spp.	2004	Incidence	Rate per 100,000	CYP	Cyprus	Europe	≥5 years	947082	260.707	106.465	543.259
Protozoa	CRYP	Cryptosporidium spp.	2004	Incidence	Rate per 100,000	CYP	Cyprus	Europe	All ages	1008728	292.512	119.454	609.535
Protozoa	CRYP	Cryptosporidium spp.	2004	Incidence	Rate per 100,000	CZE	Czechia	Europe	<5 years	454413	1077.13	439.871	2244.52
Protozoa	CRYP	Cryptosporidium spp.	2004	Incidence	Rate per 100,000	CZE	Czechia	Europe	≥5 years	9798679	256.126	104.595	533.713
Protozoa	CRYP	Cryptosporidium spp.	2004	Incidence	Rate per 100,000	CZE	Czechia	Europe	All ages	10253092	292.512	119.454	609.535
Protozoa	CRYP	Cryptosporidium spp.	2004	Incidence	Rate per 100,000	DEU	Germany	Europe	<5 years	3803273	1030.61	420.872	2147.57
Protozoa	CRYP	Cryptosporidium spp.	2004	Incidence	Rate per 100,000	DEU	Germany	Europe	≥5 years	78304941	256.663	104.814	534.832
Protozoa	CRYP	Cryptosporidium spp.	2004	Incidence	Rate per 100,000	DEU	Germany	Europe	All ages	82108214	292.512	119.454	609.535
Protozoa	CRYP	Cryptosporidium spp.	2004	Incidence	Rate per 100,000	DJI	Djibouti	Eastern Mediterranean	<5 years	118899	6151.9	2753.82	11052.4
Protozoa	CRYP	Cryptosporidium spp.	2004	Incidence	Rate per 100,000	DJI	Djibouti	Eastern Mediterranean	≥5 years	700972	2308.44	963.332	4573.06
Protozoa	CRYP	Cryptosporidium spp.	2004	Incidence	Rate per 100,000	DJI	Djibouti	Eastern Mediterranean	All ages	819871	2865.82	1248.26	5466.99
Protozoa	CRYP	Cryptosporidium spp.	2004	Incidence	Rate per 100,000	DMA	Dominica	Americas	<5 years	5639	705.44	286.324	1369.95
Protozoa	CRYP	Cryptosporidium spp.	2004	Incidence	Rate per 100,000	DMA	Dominica	Americas	≥5 years	62964	410.934	146.933	854.852
Protozoa	CRYP	Cryptosporidium spp.	2004	Incidence	Rate per 100,000	DMA	Dominica	Americas	All ages	68603	435.142	164.662	894.143
Protozoa	CRYP	Cryptosporidium spp.	2004	Incidence	Rate per 100,000	DNK	Denmark	Europe	<5 years	330371	779.957	318.513	1625.27
Protozoa	CRYP	Cryptosporidium spp.	2004	Incidence	Rate per 100,000	DNK	Denmark	Europe	≥5 years	5067326	260.733	106.476	543.313
Protozoa	CRYP	Cryptosporidium spp.	2004	Incidence	Rate per 100,000	DNK	Denmark	Europe	All ages	5397697	292.512	119.454	609.535
Protozoa	CRYP	Cryptosporidium spp.	2004	Incidence	Rate per 100,000	DOM	Dominican Republic	Americas	<5 years	1033750	2549.56	1045.13	4647.62
Protozoa	CRYP	Cryptosporidium spp.	2004	Incidence	Rate per 100,000	DOM	Dominican Republic	Americas	≥5 years	8010172	540.013	198.138	1112.57
Protozoa	CRYP	Cryptosporidium spp.	2004	Incidence	Rate per 100,000	DOM	Dominican Republic	Americas	All ages	9043922	769.711	328.067	1488.15
Protozoa	CRYP	Cryptosporidium spp.	2004	Incidence	Rate per 100,000	DZA	Algeria	Africa	<5 years	2932746	6032.37	3299.54	9780.96
Protozoa	CRYP	Cryptosporidium spp.	2004	Incidence	Rate per 100,000	DZA	Algeria	Africa	≥5 years	29460494	874.31	393.619	1632.83
Protozoa	CRYP	Cryptosporidium spp.	2004	Incidence	Rate per 100,000	DZA	Algeria	Africa	All ages	32393240	1341.3	711.311	2316.59
Protozoa	CRYP	Cryptosporidium spp.	2004	Incidence	Rate per 100,000	ECU	Ecuador	Americas	<5 years	1576900	4234.06	1804.41	7845.14
Protozoa	CRYP	Cryptosporidium spp.	2004	Incidence	Rate per 100,000	ECU	Ecuador	Americas	≥5 years	11913553	809.5	306.16	1629.28
Protozoa	CRYP	Cryptosporidium spp.	2004	Incidence	Rate per 100,000	ECU	Ecuador	Americas	All ages	13490453	1209.8	501.715	2332.74
Protozoa	CRYP	Cryptosporidium spp.	2004	Incidence	Rate per 100,000	EGY	Egypt	Eastern Mediterranean	<5 years	9798046	4578.54	1772.38	8766.03
Protozoa	CRYP	Cryptosporidium spp.	2004	Incidence	Rate per 100,000	EGY	Egypt	Eastern Mediterranean	≥5 years	68867576	457.271	165.369	956.177
Protozoa	CRYP	Cryptosporidium spp.	2004	Incidence	Rate per 100,000	EGY	Egypt	Eastern Mediterranean	All ages	78665622	970.588	384.886	1966.26
Protozoa	CRYP	Cryptosporidium spp.	2004	Incidence	Rate per 100,000	EMR	Eastern Mediterranean Region	Eastern Mediterranean	<5 years	72566198	7445.59	3867.73	13066
Protozoa	CRYP	Cryptosporidium spp.	2004	Incidence	Rate per 100,000	EMR	Eastern Mediterranean Region	Eastern Mediterranean	≥5 years	461754685	1474.9	708.843	2698.28
Protozoa	CRYP	Cryptosporidium spp.	2004	Incidence	Rate per 100,000	EMR	Eastern Mediterranean Region	Eastern Mediterranean	All ages	534320883	2285.78	1190.62	4134.06
Protozoa	CRYP	Cryptosporidium spp.	2004	Incidence	Rate per 100,000	ERI	Eritrea	Africa	<5 years	410195	15453.4	7354.19	26679.3
Protozoa	CRYP	Cryptosporidium spp.	2004	Incidence	Rate per 100,000	ERI	Eritrea	Africa	≥5 years	2155204	6080.05	2700.85	11719.2
Protozoa	CRYP	Cryptosporidium spp.	2004	Incidence	Rate per 100,000	ERI	Eritrea	Africa	All ages	2565399	7578.8	3529.9	14268.3
Protozoa	CRYP	Cryptosporidium spp.	2004	Incidence	Rate per 100,000	ESP	Spain	Europe	<5 years	2117714	966.24	394.586	2013.44
Protozoa	CRYP	Cryptosporidium spp.	2004	Incidence	Rate per 100,000	ESP	Spain	Europe	≥5 years	40745832	257.496	105.154	536.568
Protozoa	CRYP	Cryptosporidium spp.	2004	Incidence	Rate per 100,000	ESP	Spain	Europe	All ages	42863546	292.512	119.454	609.535
Protozoa	CRYP	Cryptosporidium spp.	2004	Incidence	Rate per 100,000	EST	Estonia	Europe	<5 years	64100	1017.63	415.572	2120.53
Protozoa	CRYP	Cryptosporidium spp.	2004	Incidence	Rate per 100,000	EST	Estonia	Europe	≥5 years	1302319	256.822	104.879	535.164
Protozoa	CRYP	Cryptosporidium spp.	2004	Incidence	Rate per 100,000	EST	Estonia	Europe	All ages	1366419	292.512	119.454	609.535
Protozoa	CRYP	Cryptosporidium spp.	2004	Incidence	Rate per 100,000	ETH	Ethiopia	Africa	<5 years	14067080	16158.8	7785.55	27691
Protozoa	CRYP	Cryptosporidium spp.	2004	Incidence	Rate per 100,000	ETH	Ethiopia	Africa	≥5 years	60874349	4926.68	2146.49	9701.67
Protozoa	CRYP	Cryptosporidium spp.	2004	Incidence	Rate per 100,000	ETH	Ethiopia	Africa	All ages	74941429	7035.04	3345.7	12860.2
Protozoa	CRYP	Cryptosporidium spp.	2004	Incidence	Rate per 100,000	EUR	European Region	Europe	<5 years	50408087	1261.29	626.07	2352.63
Protozoa	CRYP	Cryptosporidium spp.	2004	Incidence	Rate per 100,000	EUR	European Region	Europe	≥5 years	827979593	216.57	105.901	383.622
Protozoa	CRYP	Cryptosporidium spp.	2004	Incidence	Rate per 100,000	EUR	European Region	Europe	All ages	878387680	276.523	140.327	471.771
Protozoa	CRYP	Cryptosporidium spp.	2004	Incidence	Rate per 100,000	FIN	Finland	Europe	<5 years	283141	880.046	359.387	1833.83
Protozoa	CRYP	Cryptosporidium spp.	2004	Incidence	Rate per 100,000	FIN	Finland	Europe	≥5 years	4936540	258.814	105.692	539.314
Protozoa	CRYP	Cryptosporidium spp.	2004	Incidence	Rate per 100,000	FIN	Finland	Europe	All ages	5219681	292.512	119.454	609.535
Protozoa	CRYP	Cryptosporidium spp.	2004	Incidence	Rate per 100,000	FJI	Fiji	Western Pacific	<5 years	98804	1154.86	243.117	3333.13
Protozoa	CRYP	Cryptosporidium spp.	2004	Incidence	Rate per 100,000	FJI	Fiji	Western Pacific	≥5 years	771540	360.384	73.7189	1016.76
Protozoa	CRYP	Cryptosporidium spp.	2004	Incidence	Rate per 100,000	FJI	Fiji	Western Pacific	All ages	870344	450.576	94.3592	1299.85
Protozoa	CRYP	Cryptosporidium spp.	2004	Incidence	Rate per 100,000	FRA	France	Europe	<5 years	3791803	767.282	313.337	1598.86
Protozoa	CRYP	Cryptosporidium spp.	2004	Incidence	Rate per 100,000	FRA	France	Europe	≥5 years	57152942	261.014	106.591	543.899
Protozoa	CRYP	Cryptosporidium spp.	2004	Incidence	Rate per 100,000	FRA	France	Europe	All ages	60944745	292.512	119.454	609.535
Protozoa	CRYP	Cryptosporidium spp.	2004	Incidence	Rate per 100,000	FSM	Micronesia	Western Pacific	<5 years	15100	3266.85	1031.91	7139.54
Protozoa	CRYP	Cryptosporidium spp.	2004	Incidence	Rate per 100,000	FSM	Micronesia	Western Pacific	≥5 years	97049	638.403	184.361	1466.03
Protozoa	CRYP	Cryptosporidium spp.	2004	Incidence	Rate per 100,000	FSM	Micronesia	Western Pacific	All ages	112149	992.303	308.831	2180.36
Protozoa	CRYP	Cryptosporidium spp.	2004	Incidence	Rate per 100,000	GAB	Gabon	Africa	<5 years	204155	9522.2	3690.29	19199.5
Protozoa	CRYP	Cryptosporidium spp.	2004	Incidence	Rate per 100,000	GAB	Gabon	Africa	≥5 years	1197229	2890.95	1010.22	6592.03
Protozoa	CRYP	Cryptosporidium spp.	2004	Incidence	Rate per 100,000	GAB	Gabon	Africa	All ages	1401384	3856.99	1453.2	8306.12
Protozoa	CRYP	Cryptosporidium spp.	2004	Incidence	Rate per 100,000	GBR	United Kingdom	Europe	<5 years	3452010	829.29	338.659	1728.07
Protozoa	CRYP	Cryptosporidium spp.	2004	Incidence	Rate per 100,000	GBR	United Kingdom	Europe	≥5 years	56515246	259.725	106.065	541.214
Protozoa	CRYP	Cryptosporidium spp.	2004	Incidence	Rate per 100,000	GBR	United Kingdom	Europe	All ages	59967256	292.512	119.454	609.535
Protozoa	CRYP	Cryptosporidium spp.	2004	Incidence	Rate per 100,000	GEO	Georgia	Europe	<5 years	241805	1524.27	458.574	3734.7
Protozoa	CRYP	Cryptosporidium spp.	2004	Incidence	Rate per 100,000	GEO	Georgia	Europe	≥5 years	3829427	171.837	48.7055	434.026
Protozoa	CRYP	Cryptosporidium spp.	2004	Incidence	Rate per 100,000	GEO	Georgia	Europe	All ages	4071232	252.163	75.4509	623.722
Protozoa	CRYP	Cryptosporidium spp.	2004	Incidence	Rate per 100,000	GHA	Ghana	Africa	<5 years	3319889	7989.51	3495.05	14861.3
Protozoa	CRYP	Cryptosporidium spp.	2004	Incidence	Rate per 100,000	GHA	Ghana	Africa	≥5 years	18259530	2394.81	919.674	4972.39
Protozoa	CRYP	Cryptosporidium spp.	2004	Incidence	Rate per 100,000	GHA	Ghana	Africa	All ages	21579419	3255.53	1304.16	6484.51
Protozoa	CRYP	Cryptosporidium spp.	2004	Incidence	Rate per 100,000	GIN	Guinea	Africa	<5 years	1543581	11558.3	6401.76	18770.2
Protozoa	CRYP	Cryptosporidium spp.	2004	Incidence	Rate per 100,000	GIN	Guinea	Africa	≥5 years	7426123	4303.35	2068.44	7900.44
Protozoa	CRYP	Cryptosporidium spp.	2004	Incidence	Rate per 100,000	GIN	Guinea	Africa	All ages	8969704	5551.84	2871.31	9556.84
Protozoa	CRYP	Cryptosporidium spp.	2004	Incidence	Rate per 100,000	GLOBAL	Global	All WHO Member States	<5 years	633552100	5847.15	3389.29	8789.57
Protozoa	CRYP	Cryptosporidium spp.	2004	Incidence	Rate per 100,000	GLOBAL	Global	All WHO Member States	≥5 years	5784893268	1224.25	651.611	2018.6
Protozoa	CRYP	Cryptosporidium spp.	2004	Incidence	Rate per 100,000	GLOBAL	Global	All WHO Member States	All ages	6418445368	1680.57	976.43	2640.91
Protozoa	CRYP	Cryptosporidium spp.	2004	Incidence	Rate per 100,000	GMB	Gambia	Africa	<5 years	278796	16440.6	8256.91	30063.7
Protozoa	CRYP	Cryptosporidium spp.	2004	Incidence	Rate per 100,000	GMB	Gambia	Africa	≥5 years	1320195	5018.53	2205.55	10257.1
Protozoa	CRYP	Cryptosporidium spp.	2004	Incidence	Rate per 100,000	GMB	Gambia	Africa	All ages	1598991	7010.06	3382	13271.9
Protozoa	CRYP	Cryptosporidium spp.	2004	Incidence	Rate per 100,000	GNB	Guinea-Bissau	Africa	<5 years	228298	13486.4	5288.19	24443.7
Protozoa	CRYP	Cryptosporidium spp.	2004	Incidence	Rate per 100,000	GNB	Guinea-Bissau	Africa	≥5 years	1105586	4937.21	1703.15	10236.4
Protozoa	CRYP	Cryptosporidium spp.	2004	Incidence	Rate per 100,000	GNB	Guinea-Bissau	Africa	All ages	1333884	6400.43	2379.37	12440
Protozoa	CRYP	Cryptosporidium spp.	2004	Incidence	Rate per 100,000	GNQ	Equatorial Guinea	Africa	<5 years	138124	12316.4	5407.84	24478.3
Protozoa	CRYP	Cryptosporidium spp.	2004	Incidence	Rate per 100,000	GNQ	Equatorial Guinea	Africa	≥5 years	735170	3290.1	1296.07	6931.88
Protozoa	CRYP	Cryptosporidium spp.	2004	Incidence	Rate per 100,000	GNQ	Equatorial Guinea	Africa	All ages	873294	4717.74	1980.5	9513.46
Protozoa	CRYP	Cryptosporidium spp.	2004	Incidence	Rate per 100,000	GRC	Greece	Europe	<5 years	533976	977.319	399.11	2036.53
Protozoa	CRYP	Cryptosporidium spp.	2004	Incidence	Rate per 100,000	GRC	Greece	Europe	≥5 years	10397880	257.344	105.092	536.252
Protozoa	CRYP	Cryptosporidium spp.	2004	Incidence	Rate per 100,000	GRC	Greece	Europe	All ages	10931856	292.512	119.454	609.535
Protozoa	CRYP	Cryptosporidium spp.	2004	Incidence	Rate per 100,000	GRD	Grenada	Americas	<5 years	9501	1074.49	434.837	2125.71
Protozoa	CRYP	Cryptosporidium spp.	2004	Incidence	Rate per 100,000	GRD	Grenada	Americas	≥5 years	99614	877.069	320.609	1837.09
Protozoa	CRYP	Cryptosporidium spp.	2004	Incidence	Rate per 100,000	GRD	Grenada	Americas	All ages	109115	894.259	343.96	1864.36
Protozoa	CRYP	Cryptosporidium spp.	2004	Incidence	Rate per 100,000	GTM	Guatemala	Americas	<5 years	1932586	1883.47	534.905	4295.04
Protozoa	CRYP	Cryptosporidium spp.	2004	Incidence	Rate per 100,000	GTM	Guatemala	Americas	≥5 years	10732672	811.267	213.221	1882.65
Protozoa	CRYP	Cryptosporidium spp.	2004	Incidence	Rate per 100,000	GTM	Guatemala	Americas	All ages	12665258	974.875	270.265	2231.89
Protozoa	CRYP	Cryptosporidium spp.	2004	Incidence	Rate per 100,000	GUY	Guyana	Americas	<5 years	89519	273.352	91.8489	637.067
Protozoa	CRYP	Cryptosporidium spp.	2004	Incidence	Rate per 100,000	GUY	Guyana	Americas	≥5 years	673482	186.3	62.5986	434.186
Protozoa	CRYP	Cryptosporidium spp.	2004	Incidence	Rate per 100,000	GUY	Guyana	Americas	All ages	763001	196.513	66.0304	457.989
Protozoa	CRYP	Cryptosporidium spp.	2004	Incidence	Rate per 100,000	HND	Honduras	Americas	<5 years	1082681	1253.56	406.339	2772.27
Protozoa	CRYP	Cryptosporidium spp.	2004	Incidence	Rate per 100,000	HND	Honduras	Americas	≥5 years	6126468	516.623	157.495	1242.24
Protozoa	CRYP	Cryptosporidium spp.	2004	Incidence	Rate per 100,000	HND	Honduras	Americas	All ages	7209149	627.297	196.182	1464.16
Protozoa	CRYP	Cryptosporidium spp.	2004	Incidence	Rate per 100,000	HRV	Croatia	Europe	<5 years	206778	994.461	406.11	2072.25
Protozoa	CRYP	Cryptosporidium spp.	2004	Incidence	Rate per 100,000	HRV	Croatia	Europe	≥5 years	4100746	257.117	104.999	535.778
Protozoa	CRYP	Cryptosporidium spp.	2004	Incidence	Rate per 100,000	HRV	Croatia	Europe	All ages	4307524	292.512	119.454	609.535
Protozoa	CRYP	Cryptosporidium spp.	2004	Incidence	Rate per 100,000	HTI	Haiti	Americas	<5 years	1209405	1842.64	551.078	4076.61
Protozoa	CRYP	Cryptosporidium spp.	2004	Incidence	Rate per 100,000	HTI	Haiti	Americas	≥5 years	7627018	433.953	131.362	1034.34
Protozoa	CRYP	Cryptosporidium spp.	2004	Incidence	Rate per 100,000	HTI	Haiti	Americas	All ages	8836423	626.754	189.958	1403.88
Protozoa	CRYP	Cryptosporidium spp.	2004	Incidence	Rate per 100,000	HUN	Hungary	Europe	<5 years	476348	1011.76	413.175	2108.3
Protozoa	CRYP	Cryptosporidium spp.	2004	Incidence	Rate per 100,000	HUN	Hungary	Europe	≥5 years	9619391	256.895	104.909	535.317
Protozoa	CRYP	Cryptosporidium spp.	2004	Incidence	Rate per 100,000	HUN	Hungary	Europe	All ages	10095739	292.512	119.454	609.535
Protozoa	CRYP	Cryptosporidium spp.	2004	Incidence	Rate per 100,000	IDN	Indonesia	South-East Asia	<5 years	22467699	4282.7	1209.89	10460
Protozoa	CRYP	Cryptosporidium spp.	2004	Incidence	Rate per 100,000	IDN	Indonesia	South-East Asia	≥5 years	204050320	748.235	202.067	1911.61
Protozoa	CRYP	Cryptosporidium spp.	2004	Incidence	Rate per 100,000	IDN	Indonesia	South-East Asia	All ages	226518019	1098.81	320.151	2607.42
Protozoa	CRYP	Cryptosporidium spp.	2004	Incidence	Rate per 100,000	IND	India	South-East Asia	<5 years	134523561	5362.58	2750.91	9112.85
Protozoa	CRYP	Cryptosporidium spp.	2004	Incidence	Rate per 100,000	IND	India	South-East Asia	≥5 years	991835944	2371.34	1065.83	4091.95
Protozoa	CRYP	Cryptosporidium spp.	2004	Incidence	Rate per 100,000	IND	India	South-East Asia	All ages	1126359505	2728.59	1276.88	4731.71
Protozoa	CRYP	Cryptosporidium spp.	2004	Incidence	Rate per 100,000	IRL	Ireland	Europe	<5 years	288876	665.166	271.636	1386.07
Protozoa	CRYP	Cryptosporidium spp.	2004	Incidence	Rate per 100,000	IRL	Ireland	Europe	≥5 years	3736230	263.7	107.688	549.495
Protozoa	CRYP	Cryptosporidium spp.	2004	Incidence	Rate per 100,000	IRL	Ireland	Europe	All ages	4025106	292.512	119.454	609.535
Protozoa	CRYP	Cryptosporidium spp.	2004	Incidence	Rate per 100,000	IRN	Iran	Eastern Mediterranean	<5 years	5305070	3093.37	1302.25	5577.64
Protozoa	CRYP	Cryptosporidium spp.	2004	Incidence	Rate per 100,000	IRN	Iran	Eastern Mediterranean	≥5 years	64180667	616.186	246.254	1250.67
Protozoa	CRYP	Cryptosporidium spp.	2004	Incidence	Rate per 100,000	IRN	Iran	Eastern Mediterranean	All ages	69485737	805.313	344.521	1601.86
Protozoa	CRYP	Cryptosporidium spp.	2004	Incidence	Rate per 100,000	IRQ	Iraq	Eastern Mediterranean	<5 years	4330320	5848.14	2557.84	10514.8
Protozoa	CRYP	Cryptosporidium spp.	2004	Incidence	Rate per 100,000	IRQ	Iraq	Eastern Mediterranean	≥5 years	22831805	827.406	322.649	1744.67
Protozoa	CRYP	Cryptosporidium spp.	2004	Incidence	Rate per 100,000	IRQ	Iraq	Eastern Mediterranean	All ages	27162125	1627.84	713.955	3048.96
Protozoa	CRYP	Cryptosporidium spp.	2004	Incidence	Rate per 100,000	ISL	Iceland	Europe	<5 years	20936	662.768	270.656	1381.07
Protozoa	CRYP	Cryptosporidium spp.	2004	Incidence	Rate per 100,000	ISL	Iceland	Europe	≥5 years	269728	263.773	107.718	549.649
Protozoa	CRYP	Cryptosporidium spp.	2004	Incidence	Rate per 100,000	ISL	Iceland	Europe	All ages	290664	292.512	119.454	609.535
Protozoa	CRYP	Cryptosporidium spp.	2004	Incidence	Rate per 100,000	ISR	Israel	Europe	<5 years	664587	471.121	192.393	981.718
Protozoa	CRYP	Cryptosporidium spp.	2004	Incidence	Rate per 100,000	ISR	Israel	Europe	≥5 years	5894144	272.374	111.23	567.57
Protozoa	CRYP	Cryptosporidium spp.	2004	Incidence	Rate per 100,000	ISR	Israel	Europe	All ages	6558731	292.512	119.454	609.535
Protozoa	CRYP	Cryptosporidium spp.	2004	Incidence	Rate per 100,000	ITA	Italy	Europe	<5 years	2691101	1028.13	419.861	2142.41
Protozoa	CRYP	Cryptosporidium spp.	2004	Incidence	Rate per 100,000	ITA	Italy	Europe	≥5 years	55267038	256.693	104.826	534.895
Protozoa	CRYP	Cryptosporidium spp.	2004	Incidence	Rate per 100,000	ITA	Italy	Europe	All ages	57958139	292.512	119.454	609.535
Protozoa	CRYP	Cryptosporidium spp.	2004	Incidence	Rate per 100,000	JAM	Jamaica	Americas	<5 years	253101	922.724	386.26	1757.96
Protozoa	CRYP	Cryptosporidium spp.	2004	Incidence	Rate per 100,000	JAM	Jamaica	Americas	≥5 years	2411504	370.563	138.275	775.307
Protozoa	CRYP	Cryptosporidium spp.	2004	Incidence	Rate per 100,000	JAM	Jamaica	Americas	All ages	2664605	423.01	167.704	854.308
Protozoa	CRYP	Cryptosporidium spp.	2004	Incidence	Rate per 100,000	JOR	Jordan	Eastern Mediterranean	<5 years	773775	2906.34	973.872	6575.3
Protozoa	CRYP	Cryptosporidium spp.	2004	Incidence	Rate per 100,000	JOR	Jordan	Eastern Mediterranean	≥5 years	5033421	684.695	192.027	1642.57
Protozoa	CRYP	Cryptosporidium spp.	2004	Incidence	Rate per 100,000	JOR	Jordan	Eastern Mediterranean	All ages	5807196	980.716	294.322	2230.2
Protozoa	CRYP	Cryptosporidium spp.	2004	Incidence	Rate per 100,000	JPN	Japan	Western Pacific	<5 years	5842970	1004.38	319.236	2435.29
Protozoa	CRYP	Cryptosporidium spp.	2004	Incidence	Rate per 100,000	JPN	Japan	Western Pacific	≥5 years	121909909	246.827	78.4527	598.477
Protozoa	CRYP	Cryptosporidium spp.	2004	Incidence	Rate per 100,000	JPN	Japan	Western Pacific	All ages	127752879	281.475	89.4653	682.486
Protozoa	CRYP	Cryptosporidium spp.	2004	Incidence	Rate per 100,000	KAZ	Kazakhstan	Europe	<5 years	1229813	926.801	288.905	2272.82
Protozoa	CRYP	Cryptosporidium spp.	2004	Incidence	Rate per 100,000	KAZ	Kazakhstan	Europe	≥5 years	14565616	91.67	26.5272	231.391
Protozoa	CRYP	Cryptosporidium spp.	2004	Incidence	Rate per 100,000	KAZ	Kazakhstan	Europe	All ages	15795429	156.692	49.4989	384.041
Protozoa	CRYP	Cryptosporidium spp.	2004	Incidence	Rate per 100,000	KEN	Kenya	Africa	<5 years	5894888	12500.9	6085.16	21178.5
Protozoa	CRYP	Cryptosporidium spp.	2004	Incidence	Rate per 100,000	KEN	Kenya	Africa	≥5 years	28278507	5215.27	2391.95	9692.47
Protozoa	CRYP	Cryptosporidium spp.	2004	Incidence	Rate per 100,000	KEN	Kenya	Africa	All ages	34173395	6472.04	3159.47	11678.4
Protozoa	CRYP	Cryptosporidium spp.	2004	Incidence	Rate per 100,000	KGZ	Kyrgyzstan	Europe	<5 years	539880	1551.61	467.973	3406.76
Protozoa	CRYP	Cryptosporidium spp.	2004	Incidence	Rate per 100,000	KGZ	Kyrgyzstan	Europe	≥5 years	4640995	144.125	39.868	346.279
Protozoa	CRYP	Cryptosporidium spp.	2004	Incidence	Rate per 100,000	KGZ	Kyrgyzstan	Europe	All ages	5180875	290.793	82.428	650.915
Protozoa	CRYP	Cryptosporidium spp.	2004	Incidence	Rate per 100,000	KHM	Cambodia	Western Pacific	<5 years	1623997	4487.89	1642.69	10614.5
Protozoa	CRYP	Cryptosporidium spp.	2004	Incidence	Rate per 100,000	KHM	Cambodia	Western Pacific	≥5 years	11524398	550.349	175.208	1323.35
Protozoa	CRYP	Cryptosporidium spp.	2004	Incidence	Rate per 100,000	KHM	Cambodia	Western Pacific	All ages	13148395	1036.69	364.928	2483.59
Protozoa	CRYP	Cryptosporidium spp.	2004	Incidence	Rate per 100,000	KIR	Kiribati	Western Pacific	<5 years	12913	2988.18	936.084	6649.12
Protozoa	CRYP	Cryptosporidium spp.	2004	Incidence	Rate per 100,000	KIR	Kiribati	Western Pacific	≥5 years	82202	1039.08	299.442	2386.1
Protozoa	CRYP	Cryptosporidium spp.	2004	Incidence	Rate per 100,000	KIR	Kiribati	Western Pacific	All ages	95115	1303.69	398.478	2917.5
Protozoa	CRYP	Cryptosporidium spp.	2004	Incidence	Rate per 100,000	KNA	Saint Kitts and Nevis	Americas	<5 years	4004	370.474	124.483	863.418
Protozoa	CRYP	Cryptosporidium spp.	2004	Incidence	Rate per 100,000	KNA	Saint Kitts and Nevis	Americas	≥5 years	42249	180.027	60.4908	419.566
Protozoa	CRYP	Cryptosporidium spp.	2004	Incidence	Rate per 100,000	KNA	Saint Kitts and Nevis	Americas	All ages	46253	196.513	66.0304	457.989
Protozoa	CRYP	Cryptosporidium spp.	2004	Incidence	Rate per 100,000	KOR	South Korea	Western Pacific	<5 years	2769692	789.682	250.996	1914.73
Protozoa	CRYP	Cryptosporidium spp.	2004	Incidence	Rate per 100,000	KOR	South Korea	Western Pacific	≥5 years	44843110	250.086	79.4885	606.378
Protozoa	CRYP	Cryptosporidium spp.	2004	Incidence	Rate per 100,000	KOR	South Korea	Western Pacific	All ages	47612802	281.475	89.4653	682.486
Protozoa	CRYP	Cryptosporidium spp.	2004	Incidence	Rate per 100,000	KWT	Kuwait	Eastern Mediterranean	<5 years	198664	439.249	150.417	984.561
Protozoa	CRYP	Cryptosporidium spp.	2004	Incidence	Rate per 100,000	KWT	Kuwait	Eastern Mediterranean	≥5 years	1935631	231.158	79.1579	518.132
Protozoa	CRYP	Cryptosporidium spp.	2004	Incidence	Rate per 100,000	KWT	Kuwait	Eastern Mediterranean	All ages	2134295	250.528	85.7908	561.548
Protozoa	CRYP	Cryptosporidium spp.	2004	Incidence	Rate per 100,000	LAO	Laos	Western Pacific	<5 years	808042	4176.85	1337.18	8974.89
Protozoa	CRYP	Cryptosporidium spp.	2004	Incidence	Rate per 100,000	LAO	Laos	Western Pacific	≥5 years	4932703	538.932	155.69	1219.23
Protozoa	CRYP	Cryptosporidium spp.	2004	Incidence	Rate per 100,000	LAO	Laos	Western Pacific	All ages	5740745	1050.99	337.389	2235.46
Protozoa	CRYP	Cryptosporidium spp.	2004	Incidence	Rate per 100,000	LBN	Lebanon	Eastern Mediterranean	<5 years	450167	4828.26	1711.49	10178
Protozoa	CRYP	Cryptosporidium spp.	2004	Incidence	Rate per 100,000	LBN	Lebanon	Eastern Mediterranean	≥5 years	4111795	794.877	250.152	2017.81
Protozoa	CRYP	Cryptosporidium spp.	2004	Incidence	Rate per 100,000	LBN	Lebanon	Eastern Mediterranean	All ages	4561962	1192.89	404.235	2743.03
Protozoa	CRYP	Cryptosporidium spp.	2004	Incidence	Rate per 100,000	LBR	Liberia	Africa	<5 years	531840	18347.1	8900.47	31056.4
Protozoa	CRYP	Cryptosporidium spp.	2004	Incidence	Rate per 100,000	LBR	Liberia	Africa	≥5 years	2579675	5956.53	2534.02	11385.6
Protozoa	CRYP	Cryptosporidium spp.	2004	Incidence	Rate per 100,000	LBR	Liberia	Africa	All ages	3111515	8074.4	3727.09	14615.9
Protozoa	CRYP	Cryptosporidium spp.	2004	Incidence	Rate per 100,000	LBY	Libya	Eastern Mediterranean	<5 years	604452	4242.29	1662.41	9474.78
Protozoa	CRYP	Cryptosporidium spp.	2004	Incidence	Rate per 100,000	LBY	Libya	Eastern Mediterranean	≥5 years	5072056	888.231	282.457	2157.26
Protozoa	CRYP	Cryptosporidium spp.	2004	Incidence	Rate per 100,000	LBY	Libya	Eastern Mediterranean	All ages	5676508	1245.38	422.26	2921.76
Protozoa	CRYP	Cryptosporidium spp.	2004	Incidence	Rate per 100,000	LCA	Saint Lucia	Americas	<5 years	14604	1001.07	415.421	1925.91
Protozoa	CRYP	Cryptosporidium spp.	2004	Incidence	Rate per 100,000	LCA	Saint Lucia	Americas	≥5 years	149022	609.083	219.64	1286.06
Protozoa	CRYP	Cryptosporidium spp.	2004	Incidence	Rate per 100,000	LCA	Saint Lucia	Americas	All ages	163626	644.068	243.939	1328.89
Protozoa	CRYP	Cryptosporidium spp.	2004	Incidence	Rate per 100,000	LKA	Sri Lanka	South-East Asia	<5 years	1777824	2405.03	1129.14	4400.27
Protozoa	CRYP	Cryptosporidium spp.	2004	Incidence	Rate per 100,000	LKA	Sri Lanka	South-East Asia	≥5 years	18245905	556.26	225.685	1057.08
Protozoa	CRYP	Cryptosporidium spp.	2004	Incidence	Rate per 100,000	LKA	Sri Lanka	South-East Asia	All ages	20023729	720.405	319.271	1363.51
Protozoa	CRYP	Cryptosporidium spp.	2004	Incidence	Rate per 100,000	LSO	Lesotho	Africa	<5 years	254412	10826.3	5917.07	17382.7
Protozoa	CRYP	Cryptosporidium spp.	2004	Incidence	Rate per 100,000	LSO	Lesotho	Africa	≥5 years	1724849	5714.5	2759.34	10587.1
Protozoa	CRYP	Cryptosporidium spp.	2004	Incidence	Rate per 100,000	LSO	Lesotho	Africa	All ages	1979261	6371.57	3239.79	11301.8
Protozoa	CRYP	Cryptosporidium spp.	2004	Incidence	Rate per 100,000	LTU	Lithuania	Europe	<5 years	157610	1029.37	420.367	2145
Protozoa	CRYP	Cryptosporidium spp.	2004	Incidence	Rate per 100,000	LTU	Lithuania	Europe	≥5 years	3240927	256.678	104.82	534.864
Protozoa	CRYP	Cryptosporidium spp.	2004	Incidence	Rate per 100,000	LTU	Lithuania	Europe	All ages	3398537	292.512	119.454	609.535
Protozoa	CRYP	Cryptosporidium spp.	2004	Incidence	Rate per 100,000	LUX	Luxembourg	Europe	<5 years	28033	775.112	316.534	1615.17
Protozoa	CRYP	Cryptosporidium spp.	2004	Incidence	Rate per 100,000	LUX	Luxembourg	Europe	≥5 years	427133	260.839	106.519	543.534
Protozoa	CRYP	Cryptosporidium spp.	2004	Incidence	Rate per 100,000	LUX	Luxembourg	Europe	All ages	455166	292.512	119.454	609.535
Protozoa	CRYP	Cryptosporidium spp.	2004	Incidence	Rate per 100,000	LVA	Latvia	Europe	<5 years	99051	1097.65	448.252	2287.28
Protozoa	CRYP	Cryptosporidium spp.	2004	Incidence	Rate per 100,000	LVA	Latvia	Europe	≥5 years	2178458	255.904	104.504	533.25
Protozoa	CRYP	Cryptosporidium spp.	2004	Incidence	Rate per 100,000	LVA	Latvia	Europe	All ages	2277509	292.512	119.454	609.535
Protozoa	CRYP	Cryptosporidium spp.	2004	Incidence	Rate per 100,000	MAR	Morocco	Eastern Mediterranean	<5 years	3097160	6021.35	2639.53	10972.1
Protozoa	CRYP	Cryptosporidium spp.	2004	Incidence	Rate per 100,000	MAR	Morocco	Eastern Mediterranean	≥5 years	26658353	602.074	238.586	1248.3
Protozoa	CRYP	Cryptosporidium spp.	2004	Incidence	Rate per 100,000	MAR	Morocco	Eastern Mediterranean	All ages	29755513	1166.15	511.924	2203.52
Protozoa	CRYP	Cryptosporidium spp.	2004	Incidence	Rate per 100,000	MCO	Monaco	Europe	<5 years	1586	973.633	397.605	2028.85
Protozoa	CRYP	Cryptosporidium spp.	2004	Incidence	Rate per 100,000	MCO	Monaco	Europe	≥5 years	30761	257.395	105.113	536.357
Protozoa	CRYP	Cryptosporidium spp.	2004	Incidence	Rate per 100,000	MCO	Monaco	Europe	All ages	32347	292.512	119.454	609.535
Protozoa	CRYP	Cryptosporidium spp.	2004	Incidence	Rate per 100,000	MDA	Moldova	Europe	<5 years	227445	1763.85	545.054	4329.03
Protozoa	CRYP	Cryptosporidium spp.	2004	Incidence	Rate per 100,000	MDA	Moldova	Europe	≥5 years	3844270	112.108	31.6475	285.616
Protozoa	CRYP	Cryptosporidium spp.	2004	Incidence	Rate per 100,000	MDA	Moldova	Europe	All ages	4071715	204.374	61.1678	496.654
Protozoa	CRYP	Cryptosporidium spp.	2004	Incidence	Rate per 100,000	MDG	Madagascar	Africa	<5 years	3233669	16419.3	8019.09	27966
Protozoa	CRYP	Cryptosporidium spp.	2004	Incidence	Rate per 100,000	MDG	Madagascar	Africa	≥5 years	15101468	6770.86	2994.79	12987.7
Protozoa	CRYP	Cryptosporidium spp.	2004	Incidence	Rate per 100,000	MDG	Madagascar	Africa	All ages	18335137	8472.51	3938.53	15466.2
Protozoa	CRYP	Cryptosporidium spp.	2004	Incidence	Rate per 100,000	MDV	Maldives	South-East Asia	<5 years	28122	3431.52	993.563	8233.79
Protozoa	CRYP	Cryptosporidium spp.	2004	Incidence	Rate per 100,000	MDV	Maldives	South-East Asia	≥5 years	270812	500.594	132.624	1256.97
Protozoa	CRYP	Cryptosporidium spp.	2004	Incidence	Rate per 100,000	MDV	Maldives	South-East Asia	All ages	298934	776.318	225.216	1853.95
Protozoa	CRYP	Cryptosporidium spp.	2004	Incidence	Rate per 100,000	MEX	Mexico	Americas	<5 years	11487099	2026.91	553.543	5663.21
Protozoa	CRYP	Cryptosporidium spp.	2004	Incidence	Rate per 100,000	MEX	Mexico	Americas	≥5 years	92200837	565.022	159.261	1635.35
Protozoa	CRYP	Cryptosporidium spp.	2004	Incidence	Rate per 100,000	MEX	Mexico	Americas	All ages	103687936	726.977	204.54	2096.71
Protozoa	CRYP	Cryptosporidium spp.	2004	Incidence	Rate per 100,000	MHL	Marshall Islands	Western Pacific	<5 years	7957	1323.92	274.246	3801.61
Protozoa	CRYP	Cryptosporidium spp.	2004	Incidence	Rate per 100,000	MHL	Marshall Islands	Western Pacific	≥5 years	43769	306.986	64.8724	902.113
Protozoa	CRYP	Cryptosporidium spp.	2004	Incidence	Rate per 100,000	MHL	Marshall Islands	Western Pacific	All ages	51726	463.42	100.125	1325.75
Protozoa	CRYP	Cryptosporidium spp.	2004	Incidence	Rate per 100,000	MKD	North Macedonia	Europe	<5 years	139628	932.081	283.091	2318.81
Protozoa	CRYP	Cryptosporidium spp.	2004	Incidence	Rate per 100,000	MKD	North Macedonia	Europe	≥5 years	1945112	25.9594	7.53678	65.5348
Protozoa	CRYP	Cryptosporidium spp.	2004	Incidence	Rate per 100,000	MKD	North Macedonia	Europe	All ages	2084740	86.6481	26.3798	213.824
Protozoa	CRYP	Cryptosporidium spp.	2004	Incidence	Rate per 100,000	MLI	Mali	Africa	<5 years	2443468	19860.8	9375.69	33781.8
Protozoa	CRYP	Cryptosporidium spp.	2004	Incidence	Rate per 100,000	MLI	Mali	Africa	≥5 years	10444483	7670.87	3160.76	14266.4
Protozoa	CRYP	Cryptosporidium spp.	2004	Incidence	Rate per 100,000	MLI	Mali	Africa	All ages	12887951	9982	4363.39	17382.8
Protozoa	CRYP	Cryptosporidium spp.	2004	Incidence	Rate per 100,000	MLT	Malta	Europe	<5 years	21069	927.915	378.935	1933.58
Protozoa	CRYP	Cryptosporidium spp.	2004	Incidence	Rate per 100,000	MLT	Malta	Europe	≥5 years	388463	258.05	105.381	537.723
Protozoa	CRYP	Cryptosporidium spp.	2004	Incidence	Rate per 100,000	MLT	Malta	Europe	All ages	409532	292.512	119.454	609.535
Protozoa	CRYP	Cryptosporidium spp.	2004	Incidence	Rate per 100,000	MMR	Myanmar	South-East Asia	<5 years	4843176	5349.77	2626.97	10006
Protozoa	CRYP	Cryptosporidium spp.	2004	Incidence	Rate per 100,000	MMR	Myanmar	South-East Asia	≥5 years	42032233	484.197	199.48	913.293
Protozoa	CRYP	Cryptosporidium spp.	2004	Incidence	Rate per 100,000	MMR	Myanmar	South-East Asia	All ages	46875409	986.909	452.145	1857.34
Protozoa	CRYP	Cryptosporidium spp.	2004	Incidence	Rate per 100,000	MNE	Montenegro	Europe	<5 years	41878	480.729	144.946	1165.91
Protozoa	CRYP	Cryptosporidium spp.	2004	Incidence	Rate per 100,000	MNE	Montenegro	Europe	≥5 years	591588	19.7312	5.74958	48.5098
Protozoa	CRYP	Cryptosporidium spp.	2004	Incidence	Rate per 100,000	MNE	Montenegro	Europe	All ages	633466	50.2075	14.8967	125.758
Protozoa	CRYP	Cryptosporidium spp.	2004	Incidence	Rate per 100,000	MNG	Mongolia	Western Pacific	<5 years	239901	1693.29	536.673	3695.39
Protozoa	CRYP	Cryptosporidium spp.	2004	Incidence	Rate per 100,000	MNG	Mongolia	Western Pacific	≥5 years	2292563	92.133	24.8073	209.658
Protozoa	CRYP	Cryptosporidium spp.	2004	Incidence	Rate per 100,000	MNG	Mongolia	Western Pacific	All ages	2532464	243.811	78.2006	524.077
Protozoa	CRYP	Cryptosporidium spp.	2004	Incidence	Rate per 100,000	MOZ	Mozambique	Africa	<5 years	3462342	15288.5	7023.28	26678.2
Protozoa	CRYP	Cryptosporidium spp.	2004	Incidence	Rate per 100,000	MOZ	Mozambique	Africa	≥5 years	16150893	4521.7	1951.34	8458.32
Protozoa	CRYP	Cryptosporidium spp.	2004	Incidence	Rate per 100,000	MOZ	Mozambique	Africa	All ages	19613235	6422.37	2987.33	11767.6
Protozoa	CRYP	Cryptosporidium spp.	2004	Incidence	Rate per 100,000	MRT	Mauritania	Africa	<5 years	467934	14279.8	8051.22	22728.4
Protozoa	CRYP	Cryptosporidium spp.	2004	Incidence	Rate per 100,000	MRT	Mauritania	Africa	≥5 years	2366458	5352.24	2571.17	9696.75
Protozoa	CRYP	Cryptosporidium spp.	2004	Incidence	Rate per 100,000	MRT	Mauritania	Africa	All ages	2834392	6826.11	3529.03	11520.7
Protozoa	CRYP	Cryptosporidium spp.	2004	Incidence	Rate per 100,000	MUS	Mauritius	Africa	<5 years	96430	8653.26	3826.17	17158
Protozoa	CRYP	Cryptosporidium spp.	2004	Incidence	Rate per 100,000	MUS	Mauritius	Africa	≥5 years	1149528	1515.51	574.581	3336.51
Protozoa	CRYP	Cryptosporidium spp.	2004	Incidence	Rate per 100,000	MUS	Mauritius	Africa	All ages	1245958	2067.93	824.788	4250.92
Protozoa	CRYP	Cryptosporidium spp.	2004	Incidence	Rate per 100,000	MWI	Malawi	Africa	<5 years	2241547	15872.7	6028.46	29553.1
Protozoa	CRYP	Cryptosporidium spp.	2004	Incidence	Rate per 100,000	MWI	Malawi	Africa	≥5 years	10094732	5300.79	1764.87	10930.1
Protozoa	CRYP	Cryptosporidium spp.	2004	Incidence	Rate per 100,000	MWI	Malawi	Africa	All ages	12336279	7221.74	2582.08	14469.1
Protozoa	CRYP	Cryptosporidium spp.	2004	Incidence	Rate per 100,000	MYS	Malaysia	Western Pacific	<5 years	2621969	765.804	151.909	2123.22
Protozoa	CRYP	Cryptosporidium spp.	2004	Incidence	Rate per 100,000	MYS	Malaysia	Western Pacific	≥5 years	22346100	287.757	57.1633	827.819
Protozoa	CRYP	Cryptosporidium spp.	2004	Incidence	Rate per 100,000	MYS	Malaysia	Western Pacific	All ages	24968069	337.958	68.8639	986.194
Protozoa	CRYP	Cryptosporidium spp.	2004	Incidence	Rate per 100,000	NAM	Namibia	Africa	<5 years	263030	7774.91	3436.04	15774.1
Protozoa	CRYP	Cryptosporidium spp.	2004	Incidence	Rate per 100,000	NAM	Namibia	Africa	≥5 years	1666913	4863.28	1864.33	10177.3
Protozoa	CRYP	Cryptosporidium spp.	2004	Incidence	Rate per 100,000	NAM	Namibia	Africa	All ages	1929943	5260.11	2104.17	10848.1
Protozoa	CRYP	Cryptosporidium spp.	2004	Incidence	Rate per 100,000	NER	Niger	Africa	<5 years	2684117	19398.9	9521.28	32877.8
Protozoa	CRYP	Cryptosporidium spp.	2004	Incidence	Rate per 100,000	NER	Niger	Africa	≥5 years	10342096	5175.82	2208.43	10061.2
Protozoa	CRYP	Cryptosporidium spp.	2004	Incidence	Rate per 100,000	NER	Niger	Africa	All ages	13026213	8106.55	3873.17	14530.9
Protozoa	CRYP	Cryptosporidium spp.	2004	Incidence	Rate per 100,000	NGA	Nigeria	Africa	<5 years	24845640	19360.2	8546.96	37734.2
Protozoa	CRYP	Cryptosporidium spp.	2004	Incidence	Rate per 100,000	NGA	Nigeria	Africa	≥5 years	114249502	7062.7	2591.08	14487.7
Protozoa	CRYP	Cryptosporidium spp.	2004	Incidence	Rate per 100,000	NGA	Nigeria	Africa	All ages	139095142	9259.32	3760.17	18792.2
Protozoa	CRYP	Cryptosporidium spp.	2004	Incidence	Rate per 100,000	NIC	Nicaragua	Americas	<5 years	657964	1557.54	394.057	4132.93
Protozoa	CRYP	Cryptosporidium spp.	2004	Incidence	Rate per 100,000	NIC	Nicaragua	Americas	≥5 years	4583604	314.539	72.3894	873.423
Protozoa	CRYP	Cryptosporidium spp.	2004	Incidence	Rate per 100,000	NIC	Nicaragua	Americas	All ages	5241568	470.57	116.401	1247.47
Protozoa	CRYP	Cryptosporidium spp.	2004	Incidence	Rate per 100,000	NIU	Niue	Western Pacific	<5 years	170	511.249	162.498	1239.61
Protozoa	CRYP	Cryptosporidium spp.	2004	Incidence	Rate per 100,000	NIU	Niue	Western Pacific	≥5 years	1722	258.791	82.2554	627.485
Protozoa	CRYP	Cryptosporidium spp.	2004	Incidence	Rate per 100,000	NIU	Niue	Western Pacific	All ages	1892	281.475	89.4653	682.486
Protozoa	CRYP	Cryptosporidium spp.	2004	Incidence	Rate per 100,000	NLD	Netherlands	Europe	<5 years	1034661	756.709	309.019	1576.82
Protozoa	CRYP	Cryptosporidium spp.	2004	Incidence	Rate per 100,000	NLD	Netherlands	Europe	≥5 years	15366056	261.256	106.69	544.403
Protozoa	CRYP	Cryptosporidium spp.	2004	Incidence	Rate per 100,000	NLD	Netherlands	Europe	All ages	16400717	292.512	119.454	609.535
Protozoa	CRYP	Cryptosporidium spp.	2004	Incidence	Rate per 100,000	NOR	Norway	Europe	<5 years	290888	751.184	306.763	1565.31
Protozoa	CRYP	Cryptosporidium spp.	2004	Incidence	Rate per 100,000	NOR	Norway	Europe	≥5 years	4286395	261.385	106.743	544.673
Protozoa	CRYP	Cryptosporidium spp.	2004	Incidence	Rate per 100,000	NOR	Norway	Europe	All ages	4577283	292.512	119.454	609.535
Protozoa	CRYP	Cryptosporidium spp.	2004	Incidence	Rate per 100,000	NPL	Nepal	South-East Asia	<5 years	3460521	2535.51	1125.72	4930.99
Protozoa	CRYP	Cryptosporidium spp.	2004	Incidence	Rate per 100,000	NPL	Nepal	South-East Asia	≥5 years	22402362	623.89	247.225	1240.4
Protozoa	CRYP	Cryptosporidium spp.	2004	Incidence	Rate per 100,000	NPL	Nepal	South-East Asia	All ages	25862883	879.669	370.893	1706.64
Protozoa	CRYP	Cryptosporidium spp.	2004	Incidence	Rate per 100,000	NRU	Nauru	Western Pacific	<5 years	1236	373.998	118.873	906.824
Protozoa	CRYP	Cryptosporidium spp.	2004	Incidence	Rate per 100,000	NRU	Nauru	Western Pacific	≥5 years	8827	268.52	85.3475	651.073
Protozoa	CRYP	Cryptosporidium spp.	2004	Incidence	Rate per 100,000	NRU	Nauru	Western Pacific	All ages	10063	281.475	89.4653	682.486
Protozoa	CRYP	Cryptosporidium spp.	2004	Incidence	Rate per 100,000	NZL	New Zealand	Western Pacific	<5 years	283273	657.954	209.127	1595.33
Protozoa	CRYP	Cryptosporidium spp.	2004	Incidence	Rate per 100,000	NZL	New Zealand	Western Pacific	≥5 years	3774058	253.217	80.4838	613.971
Protozoa	CRYP	Cryptosporidium spp.	2004	Incidence	Rate per 100,000	NZL	New Zealand	Western Pacific	All ages	4057331	281.475	89.4653	682.486
Protozoa	CRYP	Cryptosporidium spp.	2004	Incidence	Rate per 100,000	OMN	Oman	Eastern Mediterranean	<5 years	257311	377.747	129.356	846.706
Protozoa	CRYP	Cryptosporidium spp.	2004	Incidence	Rate per 100,000	OMN	Oman	Eastern Mediterranean	≥5 years	2119986	235.087	80.5032	526.938
Protozoa	CRYP	Cryptosporidium spp.	2004	Incidence	Rate per 100,000	OMN	Oman	Eastern Mediterranean	All ages	2377297	250.528	85.7908	561.548
Protozoa	CRYP	Cryptosporidium spp.	2004	Incidence	Rate per 100,000	PAK	Pakistan	Eastern Mediterranean	<5 years	25797305	11293.8	5396.88	20923.9
Protozoa	CRYP	Cryptosporidium spp.	2004	Incidence	Rate per 100,000	PAK	Pakistan	Eastern Mediterranean	≥5 years	143373746	3206.67	1428.28	6393.89
Protozoa	CRYP	Cryptosporidium spp.	2004	Incidence	Rate per 100,000	PAK	Pakistan	Eastern Mediterranean	All ages	169171051	4439.89	2102.52	8442.73
Protozoa	CRYP	Cryptosporidium spp.	2004	Incidence	Rate per 100,000	PAN	Panama	Americas	<5 years	349377	295.599	99.3241	688.915
Protozoa	CRYP	Cryptosporidium spp.	2004	Incidence	Rate per 100,000	PAN	Panama	Americas	≥5 years	2870837	184.455	61.9786	429.886
Protozoa	CRYP	Cryptosporidium spp.	2004	Incidence	Rate per 100,000	PAN	Panama	Americas	All ages	3220214	196.513	66.0304	457.989
Protozoa	CRYP	Cryptosporidium spp.	2004	Incidence	Rate per 100,000	PER	Peru	Americas	<5 years	3001307	5927.82	1745.9	12681.1
Protozoa	CRYP	Cryptosporidium spp.	2004	Incidence	Rate per 100,000	PER	Peru	Americas	≥5 years	24718172	962.458	267.739	2246.8
Protozoa	CRYP	Cryptosporidium spp.	2004	Incidence	Rate per 100,000	PER	Peru	Americas	All ages	27719479	1500.08	441.531	3267.68
Protozoa	CRYP	Cryptosporidium spp.	2004	Incidence	Rate per 100,000	PHL	Philippines	Western Pacific	<5 years	11377003	4682.94	1452.1	10243.7
Protozoa	CRYP	Cryptosporidium spp.	2004	Incidence	Rate per 100,000	PHL	Philippines	Western Pacific	≥5 years	74192238	751.136	220.836	1719.83
Protozoa	CRYP	Cryptosporidium spp.	2004	Incidence	Rate per 100,000	PHL	Philippines	Western Pacific	All ages	85569241	1273.9	385.027	2683.17
Protozoa	CRYP	Cryptosporidium spp.	2004	Incidence	Rate per 100,000	PLW	Palau	Western Pacific	<5 years	1347	1014.17	201.725	2821.53
Protozoa	CRYP	Cryptosporidium spp.	2004	Incidence	Rate per 100,000	PLW	Palau	Western Pacific	≥5 years	18392	295.229	59.7267	857.755
Protozoa	CRYP	Cryptosporidium spp.	2004	Incidence	Rate per 100,000	PLW	Palau	Western Pacific	All ages	19739	344.29	70.876	997.554
Protozoa	CRYP	Cryptosporidium spp.	2004	Incidence	Rate per 100,000	PNG	Papua New Guinea	Western Pacific	<5 years	915768	4266.22	1343.58	9419.06
Protozoa	CRYP	Cryptosporidium spp.	2004	Incidence	Rate per 100,000	PNG	Papua New Guinea	Western Pacific	≥5 years	5309354	867.34	252.528	1959.89
Protozoa	CRYP	Cryptosporidium spp.	2004	Incidence	Rate per 100,000	PNG	Papua New Guinea	Western Pacific	All ages	6225122	1367.34	427.736	3018.31
Protozoa	CRYP	Cryptosporidium spp.	2004	Incidence	Rate per 100,000	POL	Poland	Europe	<5 years	1821175	1001.05	408.802	2085.99
Protozoa	CRYP	Cryptosporidium spp.	2004	Incidence	Rate per 100,000	POL	Poland	Europe	≥5 years	36368358	257.032	104.965	535.6
Protozoa	CRYP	Cryptosporidium spp.	2004	Incidence	Rate per 100,000	POL	Poland	Europe	All ages	38189533	292.512	119.454	609.535
Protozoa	CRYP	Cryptosporidium spp.	2004	Incidence	Rate per 100,000	PRK	North Korea	South-East Asia	<5 years	1867923	2673.44	1250.16	5066.92
Protozoa	CRYP	Cryptosporidium spp.	2004	Incidence	Rate per 100,000	PRK	North Korea	South-East Asia	≥5 years	22310479	346.494	136.552	655.817
Protozoa	CRYP	Cryptosporidium spp.	2004	Incidence	Rate per 100,000	PRK	North Korea	South-East Asia	All ages	24178402	526.264	236.797	995.971
Protozoa	CRYP	Cryptosporidium spp.	2004	Incidence	Rate per 100,000	PRT	Portugal	Europe	<5 years	564874	884.792	361.325	1843.72
Protozoa	CRYP	Cryptosporidium spp.	2004	Incidence	Rate per 100,000	PRT	Portugal	Europe	≥5 years	9904686	258.734	105.66	539.148
Protozoa	CRYP	Cryptosporidium spp.	2004	Incidence	Rate per 100,000	PRT	Portugal	Europe	All ages	10469560	292.512	119.454	609.535
Protozoa	CRYP	Cryptosporidium spp.	2004	Incidence	Rate per 100,000	PRY	Paraguay	Americas	<5 years	646607	3431.34	1450.53	6260.6
Protozoa	CRYP	Cryptosporidium spp.	2004	Incidence	Rate per 100,000	PRY	Paraguay	Americas	≥5 years	4711072	414.264	161.206	849.176
Protozoa	CRYP	Cryptosporidium spp.	2004	Incidence	Rate per 100,000	PRY	Paraguay	Americas	All ages	5357679	778.389	341.32	1483.06
Protozoa	CRYP	Cryptosporidium spp.	2004	Incidence	Rate per 100,000	QAT	Qatar	Eastern Mediterranean	<5 years	59321	524.814	179.718	1176.35
Protozoa	CRYP	Cryptosporidium spp.	2004	Incidence	Rate per 100,000	QAT	Qatar	Eastern Mediterranean	≥5 years	702124	227.354	77.8551	509.605
Protozoa	CRYP	Cryptosporidium spp.	2004	Incidence	Rate per 100,000	QAT	Qatar	Eastern Mediterranean	All ages	761445	250.528	85.7908	561.548
Protozoa	CRYP	Cryptosporidium spp.	2004	Incidence	Rate per 100,000	ROU	Romania	Europe	<5 years	1086116	945.025	385.922	1969.23
Protozoa	CRYP	Cryptosporidium spp.	2004	Incidence	Rate per 100,000	ROU	Romania	Europe	≥5 years	20414706	257.797	105.277	537.195
Protozoa	CRYP	Cryptosporidium spp.	2004	Incidence	Rate per 100,000	ROU	Romania	Europe	All ages	21500822	292.512	119.454	609.535
Protozoa	CRYP	Cryptosporidium spp.	2004	Incidence	Rate per 100,000	RUS	Russia	Europe	<5 years	6705409	1979.51	590.171	4725.51
Protozoa	CRYP	Cryptosporidium spp.	2004	Incidence	Rate per 100,000	RUS	Russia	Europe	≥5 years	138754681	152.806	43.5148	376.945
Protozoa	CRYP	Cryptosporidium spp.	2004	Incidence	Rate per 100,000	RUS	Russia	Europe	All ages	145460090	237.013	73.5562	587.866
Protozoa	CRYP	Cryptosporidium spp.	2004	Incidence	Rate per 100,000	RWA	Rwanda	Africa	<5 years	1481213	15210	7534.78	25343.7
Protozoa	CRYP	Cryptosporidium spp.	2004	Incidence	Rate per 100,000	RWA	Rwanda	Africa	≥5 years	7218599	3889.63	1664.61	7301.36
Protozoa	CRYP	Cryptosporidium spp.	2004	Incidence	Rate per 100,000	RWA	Rwanda	Africa	All ages	8699812	5817	2744.94	10362.4
Protozoa	CRYP	Cryptosporidium spp.	2004	Incidence	Rate per 100,000	SAU	Saudi Arabia	Eastern Mediterranean	<5 years	2197060	357.792	122.522	801.977
Protozoa	CRYP	Cryptosporidium spp.	2004	Incidence	Rate per 100,000	SAU	Saudi Arabia	Eastern Mediterranean	≥5 years	17029269	236.689	81.0518	530.529
Protozoa	CRYP	Cryptosporidium spp.	2004	Incidence	Rate per 100,000	SAU	Saudi Arabia	Eastern Mediterranean	All ages	19226329	250.528	85.7908	561.548
Protozoa	CRYP	Cryptosporidium spp.	2004	Incidence	Rate per 100,000	SDN	Sudan	Eastern Mediterranean	<5 years	5312304	9607.35	3386.79	23213.4
Protozoa	CRYP	Cryptosporidium spp.	2004	Incidence	Rate per 100,000	SDN	Sudan	Eastern Mediterranean	≥5 years	24892346	1209.37	408.71	3066.38
Protozoa	CRYP	Cryptosporidium spp.	2004	Incidence	Rate per 100,000	SDN	Sudan	Eastern Mediterranean	All ages	30204650	2686.38	956.438	6292.34
Protozoa	CRYP	Cryptosporidium spp.	2004	Incidence	Rate per 100,000	SEAR	South-East Asian Region	South-East Asia	<5 years	192178942	4803.7	2594.28	7896.64
Protozoa	CRYP	Cryptosporidium spp.	2004	Incidence	Rate per 100,000	SEAR	South-East Asian Region	South-East Asia	≥5 years	1486634365	1825.71	858.553	3181.15
Protozoa	CRYP	Cryptosporidium spp.	2004	Incidence	Rate per 100,000	SEAR	South-East Asian Region	South-East Asia	All ages	1678813307	2166.61	1064.25	3646.86
Protozoa	CRYP	Cryptosporidium spp.	2004	Incidence	Rate per 100,000	SEN	Senegal	Africa	<5 years	1798400	15088.5	6413.49	31544.4
Protozoa	CRYP	Cryptosporidium spp.	2004	Incidence	Rate per 100,000	SEN	Senegal	Africa	≥5 years	9048603	4638.63	1701.66	10802.3
Protozoa	CRYP	Cryptosporidium spp.	2004	Incidence	Rate per 100,000	SEN	Senegal	Africa	All ages	10847003	6371.2	2573.99	14179.2
Protozoa	CRYP	Cryptosporidium spp.	2004	Incidence	Rate per 100,000	SGP	Singapore	Western Pacific	<5 years	226182	839.905	266.959	2036.5
Protozoa	CRYP	Cryptosporidium spp.	2004	Incidence	Rate per 100,000	SGP	Singapore	Western Pacific	≥5 years	3909320	249.166	79.196	604.147
Protozoa	CRYP	Cryptosporidium spp.	2004	Incidence	Rate per 100,000	SGP	Singapore	Western Pacific	All ages	4135502	281.475	89.4653	682.486
Protozoa	CRYP	Cryptosporidium spp.	2004	Incidence	Rate per 100,000	SLB	Solomon Islands	Western Pacific	<5 years	74888	1994.35	635.936	4328.34
Protozoa	CRYP	Cryptosporidium spp.	2004	Incidence	Rate per 100,000	SLB	Solomon Islands	Western Pacific	≥5 years	395497	700.087	205.502	1589.73
Protozoa	CRYP	Cryptosporidium spp.	2004	Incidence	Rate per 100,000	SLB	Solomon Islands	Western Pacific	All ages	470385	906.142	282.646	2010.46
Protozoa	CRYP	Cryptosporidium spp.	2004	Incidence	Rate per 100,000	SLE	Sierra Leone	Africa	<5 years	920015	16741	7796.01	28271.7
Protozoa	CRYP	Cryptosporidium spp.	2004	Incidence	Rate per 100,000	SLE	Sierra Leone	Africa	≥5 years	4357424	5202.96	2241.99	9866.44
Protozoa	CRYP	Cryptosporidium spp.	2004	Incidence	Rate per 100,000	SLE	Sierra Leone	Africa	All ages	5277439	7214.39	3361.32	12890.4
Protozoa	CRYP	Cryptosporidium spp.	2004	Incidence	Rate per 100,000	SLV	El Salvador	Americas	<5 years	681937	2207.17	930.676	4093.46
Protozoa	CRYP	Cryptosporidium spp.	2004	Incidence	Rate per 100,000	SLV	El Salvador	Americas	≥5 years	5321020	509.712	196.826	1043.66
Protozoa	CRYP	Cryptosporidium spp.	2004	Incidence	Rate per 100,000	SLV	El Salvador	Americas	All ages	6002957	702.544	293.117	1363.78
Protozoa	CRYP	Cryptosporidium spp.	2004	Incidence	Rate per 100,000	SMR	San Marino	Europe	<5 years	1488	899.002	367.128	1873.33
Protozoa	CRYP	Cryptosporidium spp.	2004	Incidence	Rate per 100,000	SMR	San Marino	Europe	≥5 years	26534	258.501	105.565	538.662
Protozoa	CRYP	Cryptosporidium spp.	2004	Incidence	Rate per 100,000	SMR	San Marino	Europe	All ages	28022	292.512	119.454	609.535
Protozoa	CRYP	Cryptosporidium spp.	2004	Incidence	Rate per 100,000	SOM	Somalia	Eastern Mediterranean	<5 years	2041542	8084.71	2851.78	19661.8
Protozoa	CRYP	Cryptosporidium spp.	2004	Incidence	Rate per 100,000	SOM	Somalia	Eastern Mediterranean	≥5 years	8054804	2184.63	714.929	5426.43
Protozoa	CRYP	Cryptosporidium spp.	2004	Incidence	Rate per 100,000	SOM	Somalia	Eastern Mediterranean	All ages	10096346	3377.66	1184.03	7963.85
Protozoa	CRYP	Cryptosporidium spp.	2004	Incidence	Rate per 100,000	SRB	Serbia	Europe	<5 years	354490	639.685	191.994	1539.63
Protozoa	CRYP	Cryptosporidium spp.	2004	Incidence	Rate per 100,000	SRB	Serbia	Europe	≥5 years	7224405	21.4904	6.16008	53.3679
Protozoa	CRYP	Cryptosporidium spp.	2004	Incidence	Rate per 100,000	SRB	Serbia	Europe	All ages	7578895	50.4054	15.4408	121.801
Protozoa	CRYP	Cryptosporidium spp.	2004	Incidence	Rate per 100,000	SSD	South Sudan	Africa	<5 years	1361797	18449	8918.35	31498.5
Protozoa	CRYP	Cryptosporidium spp.	2004	Incidence	Rate per 100,000	SSD	South Sudan	Africa	≥5 years	5700216	6205.71	2644.71	11942.3
Protozoa	CRYP	Cryptosporidium spp.	2004	Incidence	Rate per 100,000	SSD	South Sudan	Africa	All ages	7062013	8566.62	3914.04	15543.1
Protozoa	CRYP	Cryptosporidium spp.	2004	Incidence	Rate per 100,000	STP	Sao Tome and Principe	Africa	<5 years	25368	8620.99	4676.96	13806
Protozoa	CRYP	Cryptosporidium spp.	2004	Incidence	Rate per 100,000	STP	Sao Tome and Principe	Africa	≥5 years	130384	3196.8	1573.05	5880.7
Protozoa	CRYP	Cryptosporidium spp.	2004	Incidence	Rate per 100,000	STP	Sao Tome and Principe	Africa	All ages	155752	4080.26	2090.11	6966.21
Protozoa	CRYP	Cryptosporidium spp.	2004	Incidence	Rate per 100,000	SUR	Suriname	Americas	<5 years	57504	1409.68	582.835	2612.72
Protozoa	CRYP	Cryptosporidium spp.	2004	Incidence	Rate per 100,000	SUR	Suriname	Americas	≥5 years	453779	428.265	157.409	885.484
Protozoa	CRYP	Cryptosporidium spp.	2004	Incidence	Rate per 100,000	SUR	Suriname	Americas	All ages	511283	538.644	218.608	1061
Protozoa	CRYP	Cryptosporidium spp.	2004	Incidence	Rate per 100,000	SVK	Slovakia	Europe	<5 years	262796	976.479	398.767	2034.78
Protozoa	CRYP	Cryptosporidium spp.	2004	Incidence	Rate per 100,000	SVK	Slovakia	Europe	≥5 years	5112686	257.356	105.097	536.276
Protozoa	CRYP	Cryptosporidium spp.	2004	Incidence	Rate per 100,000	SVK	Slovakia	Europe	All ages	5375482	292.512	119.454	609.535
Protozoa	CRYP	Cryptosporidium spp.	2004	Incidence	Rate per 100,000	SVN	Slovenia	Europe	<5 years	88966	1069.5	436.756	2228.62
Protozoa	CRYP	Cryptosporidium spp.	2004	Incidence	Rate per 100,000	SVN	Slovenia	Europe	≥5 years	1904194	256.21	104.629	533.889
Protozoa	CRYP	Cryptosporidium spp.	2004	Incidence	Rate per 100,000	SVN	Slovenia	Europe	All ages	1993160	292.512	119.454	609.535
Protozoa	CRYP	Cryptosporidium spp.	2004	Incidence	Rate per 100,000	SWE	Sweden	Europe	<5 years	472890	906.117	370.033	1888.16
Protozoa	CRYP	Cryptosporidium spp.	2004	Incidence	Rate per 100,000	SWE	Sweden	Europe	≥5 years	8503058	258.387	105.518	538.425
Protozoa	CRYP	Cryptosporidium spp.	2004	Incidence	Rate per 100,000	SWE	Sweden	Europe	All ages	8975948	292.512	119.454	609.535
Protozoa	CRYP	Cryptosporidium spp.	2004	Incidence	Rate per 100,000	SWZ	Eswatini	Africa	<5 years	150743	11617.6	6354.24	18683.8
Protozoa	CRYP	Cryptosporidium spp.	2004	Incidence	Rate per 100,000	SWZ	Eswatini	Africa	≥5 years	919358	6002.91	2862.83	10943.3
Protozoa	CRYP	Cryptosporidium spp.	2004	Incidence	Rate per 100,000	SWZ	Eswatini	Africa	All ages	1070101	6793.84	3493.6	11828.5
Protozoa	CRYP	Cryptosporidium spp.	2004	Incidence	Rate per 100,000	SYC	Seychelles	Africa	<5 years	7175	3670.24	1634.71	7278.34
Protozoa	CRYP	Cryptosporidium spp.	2004	Incidence	Rate per 100,000	SYC	Seychelles	Africa	≥5 years	80424	1121.29	419.307	2424.27
Protozoa	CRYP	Cryptosporidium spp.	2004	Incidence	Rate per 100,000	SYC	Seychelles	Africa	All ages	87599	1330.07	531.83	2764.82
Protozoa	CRYP	Cryptosporidium spp.	2004	Incidence	Rate per 100,000	SYR	Syria	Eastern Mediterranean	<5 years	2555481	3147.05	1112.59	7600.15
Protozoa	CRYP	Cryptosporidium spp.	2004	Incidence	Rate per 100,000	SYR	Syria	Eastern Mediterranean	≥5 years	15545345	659.846	203.216	1651.98
Protozoa	CRYP	Cryptosporidium spp.	2004	Incidence	Rate per 100,000	SYR	Syria	Eastern Mediterranean	All ages	18100826	1010.99	349.617	2429.07
Protozoa	CRYP	Cryptosporidium spp.	2004	Incidence	Rate per 100,000	TCD	Chad	Africa	<5 years	1961648	18561.1	9167.88	30873.7
Protozoa	CRYP	Cryptosporidium spp.	2004	Incidence	Rate per 100,000	TCD	Chad	Africa	≥5 years	7736125	5016.48	2188.1	9568.76
Protozoa	CRYP	Cryptosporidium spp.	2004	Incidence	Rate per 100,000	TCD	Chad	Africa	All ages	9697773	7756.27	3675.6	13908.2
Protozoa	CRYP	Cryptosporidium spp.	2004	Incidence	Rate per 100,000	TGO	Togo	Africa	<5 years	910117	16713.7	7882.95	27875.4
Protozoa	CRYP	Cryptosporidium spp.	2004	Incidence	Rate per 100,000	TGO	Togo	Africa	≥5 years	4713106	5008.66	2139.39	9676.45
Protozoa	CRYP	Cryptosporidium spp.	2004	Incidence	Rate per 100,000	TGO	Togo	Africa	All ages	5623223	6903.12	3241.31	12420.9
Protozoa	CRYP	Cryptosporidium spp.	2004	Incidence	Rate per 100,000	THA	Thailand	South-East Asia	<5 years	4620561	2191.01	731.311	4604.69
Protozoa	CRYP	Cryptosporidium spp.	2004	Incidence	Rate per 100,000	THA	Thailand	South-East Asia	≥5 years	60544591	502.251	149.897	1183.91
Protozoa	CRYP	Cryptosporidium spp.	2004	Incidence	Rate per 100,000	THA	Thailand	South-East Asia	All ages	65165152	621.993	193.923	1427.3
Protozoa	CRYP	Cryptosporidium spp.	2004	Incidence	Rate per 100,000	TJK	Tajikistan	Europe	<5 years	882175	3735.26	1133.95	8442.27
Protozoa	CRYP	Cryptosporidium spp.	2004	Incidence	Rate per 100,000	TJK	Tajikistan	Europe	≥5 years	5840319	447.975	119.079	1065.43
Protozoa	CRYP	Cryptosporidium spp.	2004	Incidence	Rate per 100,000	TJK	Tajikistan	Europe	All ages	6722494	879.357	252.28	1939.21
Protozoa	CRYP	Cryptosporidium spp.	2004	Incidence	Rate per 100,000	TKM	Turkmenistan	Europe	<5 years	531543	1994.73	640.499	4805.82
Protozoa	CRYP	Cryptosporidium spp.	2004	Incidence	Rate per 100,000	TKM	Turkmenistan	Europe	≥5 years	4379504	165.334	47.3709	413.268
Protozoa	CRYP	Cryptosporidium spp.	2004	Incidence	Rate per 100,000	TKM	Turkmenistan	Europe	All ages	4911047	363.338	113.831	888.602
Protozoa	CRYP	Cryptosporidium spp.	2004	Incidence	Rate per 100,000	TLS	Timor-Leste	South-East Asia	<5 years	153507	5453.93	2576.62	10234.4
Protozoa	CRYP	Cryptosporidium spp.	2004	Incidence	Rate per 100,000	TLS	Timor-Leste	South-East Asia	≥5 years	770419	751.984	300.109	1442.7
Protozoa	CRYP	Cryptosporidium spp.	2004	Incidence	Rate per 100,000	TLS	Timor-Leste	South-East Asia	All ages	923926	1533.2	702.524	2899.68
Protozoa	CRYP	Cryptosporidium spp.	2004	Incidence	Rate per 100,000	TON	Tonga	Western Pacific	<5 years	14388	671.111	134.642	1834.67
Protozoa	CRYP	Cryptosporidium spp.	2004	Incidence	Rate per 100,000	TON	Tonga	Western Pacific	≥5 years	90380	333.536	65.6749	1001.93
Protozoa	CRYP	Cryptosporidium spp.	2004	Incidence	Rate per 100,000	TON	Tonga	Western Pacific	All ages	104768	379.896	78.9187	1145.38
Protozoa	CRYP	Cryptosporidium spp.	2004	Incidence	Rate per 100,000	TTO	Trinidad and Tobago	Americas	<5 years	94241	456.713	153.46	1064.4
Protozoa	CRYP	Cryptosporidium spp.	2004	Incidence	Rate per 100,000	TTO	Trinidad and Tobago	Americas	≥5 years	1247815	176.862	59.4273	412.19
Protozoa	CRYP	Cryptosporidium spp.	2004	Incidence	Rate per 100,000	TTO	Trinidad and Tobago	Americas	All ages	1342056	196.513	66.0304	457.989
Protozoa	CRYP	Cryptosporidium spp.	2004	Incidence	Rate per 100,000	TUN	Tunisia	Eastern Mediterranean	<5 years	833225	3435.38	1484.48	6319.97
Protozoa	CRYP	Cryptosporidium spp.	2004	Incidence	Rate per 100,000	TUN	Tunisia	Eastern Mediterranean	≥5 years	9288140	570.822	225.79	1176.48
Protozoa	CRYP	Cryptosporidium spp.	2004	Incidence	Rate per 100,000	TUN	Tunisia	Eastern Mediterranean	All ages	10121365	806.642	340.618	1574.79
Protozoa	CRYP	Cryptosporidium spp.	2004	Incidence	Rate per 100,000	TUR	Turkey	Europe	<5 years	6530606	1846.57	602.373	4400.8
Protozoa	CRYP	Cryptosporidium spp.	2004	Incidence	Rate per 100,000	TUR	Turkey	Europe	≥5 years	61687287	311.055	93.5573	773.392
Protozoa	CRYP	Cryptosporidium spp.	2004	Incidence	Rate per 100,000	TUR	Turkey	Europe	All ages	68217893	458.053	145.355	1067.66
Protozoa	CRYP	Cryptosporidium spp.	2004	Incidence	Rate per 100,000	TUV	Tuvalu	Western Pacific	<5 years	1164	687.848	138.355	1987.62
Protozoa	CRYP	Cryptosporidium spp.	2004	Incidence	Rate per 100,000	TUV	Tuvalu	Western Pacific	≥5 years	8586	273.021	55.328	820.273
Protozoa	CRYP	Cryptosporidium spp.	2004	Incidence	Rate per 100,000	TUV	Tuvalu	Western Pacific	All ages	9750	322.545	66.3854	964.26
Protozoa	CRYP	Cryptosporidium spp.	2004	Incidence	Rate per 100,000	TZA	Tanzania	Africa	<5 years	6607231	9408.43	4624.6	16819
Protozoa	CRYP	Cryptosporidium spp.	2004	Incidence	Rate per 100,000	TZA	Tanzania	Africa	≥5 years	30977993	4119	1853.03	7845.84
Protozoa	CRYP	Cryptosporidium spp.	2004	Incidence	Rate per 100,000	TZA	Tanzania	Africa	All ages	37585224	5048.84	2360.18	9275.12
Protozoa	CRYP	Cryptosporidium spp.	2004	Incidence	Rate per 100,000	UGA	Uganda	Africa	<5 years	5302839	14593.3	6705.36	25011.4
Protozoa	CRYP	Cryptosporidium spp.	2004	Incidence	Rate per 100,000	UGA	Uganda	Africa	≥5 years	21451744	4849.43	2018.92	9262.66
Protozoa	CRYP	Cryptosporidium spp.	2004	Incidence	Rate per 100,000	UGA	Uganda	Africa	All ages	26754583	6780.68	3174.18	12466.4
Protozoa	CRYP	Cryptosporidium spp.	2004	Incidence	Rate per 100,000	UKR	Ukraine	Europe	<5 years	1949066	1235.62	372.587	2916.41
Protozoa	CRYP	Cryptosporidium spp.	2004	Incidence	Rate per 100,000	UKR	Ukraine	Europe	≥5 years	46199706	89.3001	25.8252	212.017
Protozoa	CRYP	Cryptosporidium spp.	2004	Incidence	Rate per 100,000	UKR	Ukraine	Europe	All ages	48148772	135.703	39.2897	312.379
Protozoa	CRYP	Cryptosporidium spp.	2004	Incidence	Rate per 100,000	URY	Uruguay	Americas	<5 years	251878	417.882	140.412	973.905
Protozoa	CRYP	Cryptosporidium spp.	2004	Incidence	Rate per 100,000	URY	Uruguay	Americas	≥5 years	3030069	178.112	59.8473	415.103
Protozoa	CRYP	Cryptosporidium spp.	2004	Incidence	Rate per 100,000	URY	Uruguay	Americas	All ages	3281947	196.513	66.0304	457.989
Protozoa	CRYP	Cryptosporidium spp.	2004	Incidence	Rate per 100,000	USA	United States	Americas	<5 years	19633756	475.88	159.9	1109.07
Protozoa	CRYP	Cryptosporidium spp.	2004	Incidence	Rate per 100,000	USA	United States	Americas	≥5 years	271698348	176.326	59.2471	410.94
Protozoa	CRYP	Cryptosporidium spp.	2004	Incidence	Rate per 100,000	USA	United States	Americas	All ages	291332104	196.513	66.0304	457.989
Protozoa	CRYP	Cryptosporidium spp.	2004	Incidence	Rate per 100,000	UZB	Uzbekistan	Europe	<5 years	2540209	721.703	211.254	1649.94
Protozoa	CRYP	Cryptosporidium spp.	2004	Incidence	Rate per 100,000	UZB	Uzbekistan	Europe	≥5 years	23326561	98.7936	26.675	234.097
Protozoa	CRYP	Cryptosporidium spp.	2004	Incidence	Rate per 100,000	UZB	Uzbekistan	Europe	All ages	25866770	159.966	43.6026	368.551
Protozoa	CRYP	Cryptosporidium spp.	2004	Incidence	Rate per 100,000	VCT	Saint Vincent and the Grenadines	Americas	<5 years	10640	843.29	340.692	1605.44
Protozoa	CRYP	Cryptosporidium spp.	2004	Incidence	Rate per 100,000	VCT	Saint Vincent and the Grenadines	Americas	≥5 years	102378	457.865	167.997	927.088
Protozoa	CRYP	Cryptosporidium spp.	2004	Incidence	Rate per 100,000	VCT	Saint Vincent and the Grenadines	Americas	All ages	113018	494.15	191.05	980.521
Protozoa	CRYP	Cryptosporidium spp.	2004	Incidence	Rate per 100,000	VEN	Venezuela	Americas	<5 years	2883594	893.079	259.171	2303.35
Protozoa	CRYP	Cryptosporidium spp.	2004	Incidence	Rate per 100,000	VEN	Venezuela	Americas	≥5 years	23234702	201.491	52.304	556.361
Protozoa	CRYP	Cryptosporidium spp.	2004	Incidence	Rate per 100,000	VEN	Venezuela	Americas	All ages	26118296	277.846	75.7548	732.627
Protozoa	CRYP	Cryptosporidium spp.	2004	Incidence	Rate per 100,000	VNM	Vietnam	Western Pacific	<5 years	6821656	4244.43	1095.23	11261.6
Protozoa	CRYP	Cryptosporidium spp.	2004	Incidence	Rate per 100,000	VNM	Vietnam	Western Pacific	≥5 years	73134840	750.56	179.134	2164.08
Protozoa	CRYP	Cryptosporidium spp.	2004	Incidence	Rate per 100,000	VNM	Vietnam	Western Pacific	All ages	79956496	1048.65	263.589	2826.57
Protozoa	CRYP	Cryptosporidium spp.	2004	Incidence	Rate per 100,000	VUT	Vanuatu	Western Pacific	<5 years	29493	2706.04	837.229	6025.91
Protozoa	CRYP	Cryptosporidium spp.	2004	Incidence	Rate per 100,000	VUT	Vanuatu	Western Pacific	≥5 years	173711	802.459	234.088	1784.07
Protozoa	CRYP	Cryptosporidium spp.	2004	Incidence	Rate per 100,000	VUT	Vanuatu	Western Pacific	All ages	203204	1078.74	334.167	2366.27
Protozoa	CRYP	Cryptosporidium spp.	2004	Incidence	Rate per 100,000	WPR	Western Pacific Region	Western Pacific	<5 years	116270311	1158.38	471.299	2235.65
Protozoa	CRYP	Cryptosporidium spp.	2004	Incidence	Rate per 100,000	WPR	Western Pacific Region	Western Pacific	≥5 years	1606175150	145.935	66.3865	290.972
Protozoa	CRYP	Cryptosporidium spp.	2004	Incidence	Rate per 100,000	WPR	Western Pacific Region	Western Pacific	All ages	1722445461	214.278	93.2534	424.21
Protozoa	CRYP	Cryptosporidium spp.	2004	Incidence	Rate per 100,000	WSM	Samoa	Western Pacific	<5 years	26453	1522.91	471.802	3320.03
Protozoa	CRYP	Cryptosporidium spp.	2004	Incidence	Rate per 100,000	WSM	Samoa	Western Pacific	≥5 years	159415	642.691	186.751	1506.06
Protozoa	CRYP	Cryptosporidium spp.	2004	Incidence	Rate per 100,000	WSM	Samoa	Western Pacific	All ages	185868	767.965	232.313	1726.59
Protozoa	CRYP	Cryptosporidium spp.	2004	Incidence	Rate per 100,000	YEM	Yemen	Eastern Mediterranean	<5 years	3770396	8083.02	2765.06	19630.1
Protozoa	CRYP	Cryptosporidium spp.	2004	Incidence	Rate per 100,000	YEM	Yemen	Eastern Mediterranean	≥5 years	18000841	1119	365.252	2849.32
Protozoa	CRYP	Cryptosporidium spp.	2004	Incidence	Rate per 100,000	YEM	Yemen	Eastern Mediterranean	All ages	21771237	2325.05	827.577	5651.48
Protozoa	CRYP	Cryptosporidium spp.	2004	Incidence	Rate per 100,000	ZAF	South Africa	Africa	<5 years	4818562	8017.16	3565.92	15431.6
Protozoa	CRYP	Cryptosporidium spp.	2004	Incidence	Rate per 100,000	ZAF	South Africa	Africa	≥5 years	43922113	5064.71	2019.17	10073.6
Protozoa	CRYP	Cryptosporidium spp.	2004	Incidence	Rate per 100,000	ZAF	South Africa	Africa	All ages	48740675	5356.59	2210.86	10537.2
Protozoa	CRYP	Cryptosporidium spp.	2004	Incidence	Rate per 100,000	ZMB	Zambia	Africa	<5 years	2075456	12379.4	5411.04	23628
Protozoa	CRYP	Cryptosporidium spp.	2004	Incidence	Rate per 100,000	ZMB	Zambia	Africa	≥5 years	9084155	3819.72	1374.96	8308.49
Protozoa	CRYP	Cryptosporidium spp.	2004	Incidence	Rate per 100,000	ZMB	Zambia	Africa	All ages	11159611	5411.65	2112.63	10934.1
Protozoa	CRYP	Cryptosporidium spp.	2004	Incidence	Rate per 100,000	ZWE	Zimbabwe	Africa	<5 years	1992690	8819.25	3328.02	18982.4
Protozoa	CRYP	Cryptosporidium spp.	2004	Incidence	Rate per 100,000	ZWE	Zimbabwe	Africa	≥5 years	10312830	4639.34	1691.88	10377.6
Protozoa	CRYP	Cryptosporidium spp.	2004	Incidence	Rate per 100,000	ZWE	Zimbabwe	Africa	All ages	12305520	5316.21	1954.65	11524.6
Protozoa	CRYP	Cryptosporidium spp.	2004	Mortality	Number	AFG	Afghanistan	Eastern Mediterranean	<5 years	4699067	663.3	203.053	1511.06
Protozoa	CRYP	Cryptosporidium spp.	2004	Mortality	Number	AFG	Afghanistan	Eastern Mediterranean	≥5 years	18570715	10.4126	2.73708	25.8281
Protozoa	CRYP	Cryptosporidium spp.	2004	Mortality	Number	AFG	Afghanistan	Eastern Mediterranean	All ages	23269782	673.712	206.312	1537.26
Protozoa	CRYP	Cryptosporidium spp.	2004	Mortality	Number	AFR	African Region	Africa	<5 years	125732535	54323.4	31302	84461.3
Protozoa	CRYP	Cryptosporidium spp.	2004	Mortality	Number	AFR	African Region	Africa	≥5 years	614676856	17278.5	8647.11	28504.5
Protozoa	CRYP	Cryptosporidium spp.	2004	Mortality	Number	AFR	African Region	Africa	All ages	740409391	71601.9	41521	111559
Protozoa	CRYP	Cryptosporidium spp.	2004	Mortality	Number	AGO	Angola	Africa	<5 years	3350405	3751.78	1423.7	7637.64
Protozoa	CRYP	Cryptosporidium spp.	2004	Mortality	Number	AGO	Angola	Africa	≥5 years	14911772	982.328	318.463	2211.36
Protozoa	CRYP	Cryptosporidium spp.	2004	Mortality	Number	AGO	Angola	Africa	All ages	18262177	4734.11	1745.22	9717.12
Protozoa	CRYP	Cryptosporidium spp.	2004	Mortality	Number	ALB	Albania	Europe	<5 years	244551	1.31279	0.355434	3.19959
Protozoa	CRYP	Cryptosporidium spp.	2004	Mortality	Number	ALB	Albania	Europe	≥5 years	2864618	0.147397	0.0350046	0.383826
Protozoa	CRYP	Cryptosporidium spp.	2004	Mortality	Number	ALB	Albania	Europe	All ages	3109169	1.46018	0.393471	3.56174
Protozoa	CRYP	Cryptosporidium spp.	2004	Mortality	Number	AMR	Region of the Americas	Americas	<5 years	76396027	831.105	379.104	1529.14
Protozoa	CRYP	Cryptosporidium spp.	2004	Mortality	Number	AMR	Region of the Americas	Americas	≥5 years	787672619	362.119	177.576	656.38
Protozoa	CRYP	Cryptosporidium spp.	2004	Mortality	Number	AMR	Region of the Americas	Americas	All ages	864068646	1193.22	568.589	2108.85
Protozoa	CRYP	Cryptosporidium spp.	2004	Mortality	Number	AND	Andorra	Europe	<5 years	3574	0.00220328	0.00106522	0.00369719
Protozoa	CRYP	Cryptosporidium spp.	2004	Mortality	Number	AND	Andorra	Europe	≥5 years	68482	0.0112972	0.00546189	0.0189572
Protozoa	CRYP	Cryptosporidium spp.	2004	Mortality	Number	AND	Andorra	Europe	All ages	72056	0.0135005	0.00652711	0.0226544
Protozoa	CRYP	Cryptosporidium spp.	2004	Mortality	Number	ARE	United Arab Emirates	Eastern Mediterranean	<5 years	294421	0.131808	0.0637254	0.221179
Protozoa	CRYP	Cryptosporidium spp.	2004	Mortality	Number	ARE	United Arab Emirates	Eastern Mediterranean	≥5 years	4016213	0.675837	0.326749	1.13408
Protozoa	CRYP	Cryptosporidium spp.	2004	Mortality	Number	ARE	United Arab Emirates	Eastern Mediterranean	All ages	4310634	0.807645	0.390474	1.35526
Protozoa	CRYP	Cryptosporidium spp.	2004	Mortality	Number	ARG	Argentina	Americas	<5 years	3502820	7.02777	3.19439	13.302
Protozoa	CRYP	Cryptosporidium spp.	2004	Mortality	Number	ARG	Argentina	Americas	≥5 years	35115308	6.58209	2.63131	13.1597
Protozoa	CRYP	Cryptosporidium spp.	2004	Mortality	Number	ARG	Argentina	Americas	All ages	38618128	13.6099	5.95294	25.751
Protozoa	CRYP	Cryptosporidium spp.	2004	Mortality	Number	ARM	Armenia	Europe	<5 years	176484	1.39833	0.411238	3.35648
Protozoa	CRYP	Cryptosporidium spp.	2004	Mortality	Number	ARM	Armenia	Europe	≥5 years	2854215	0.0547781	0.0163461	0.139104
Protozoa	CRYP	Cryptosporidium spp.	2004	Mortality	Number	ARM	Armenia	Europe	All ages	3030699	1.45311	0.427366	3.46873
Protozoa	CRYP	Cryptosporidium spp.	2004	Mortality	Number	ATG	Antigua and Barbuda	Americas	<5 years	6702	0.00239405	0.00115746	0.00401731
Protozoa	CRYP	Cryptosporidium spp.	2004	Mortality	Number	ATG	Antigua and Barbuda	Americas	≥5 years	71593	0.0122754	0.00593481	0.0205986
Protozoa	CRYP	Cryptosporidium spp.	2004	Mortality	Number	ATG	Antigua and Barbuda	Americas	All ages	78295	0.0146694	0.00709227	0.0246159
Protozoa	CRYP	Cryptosporidium spp.	2004	Mortality	Number	AUS	Australia	Western Pacific	<5 years	1277710	0.609432	0.294644	1.02265
Protozoa	CRYP	Cryptosporidium spp.	2004	Mortality	Number	AUS	Australia	Western Pacific	≥5 years	18653142	3.12483	1.51077	5.2436
Protozoa	CRYP	Cryptosporidium spp.	2004	Mortality	Number	AUS	Australia	Western Pacific	All ages	19930852	3.73426	1.80541	6.26625
Protozoa	CRYP	Cryptosporidium spp.	2004	Mortality	Number	AUT	Austria	Europe	<5 years	394887	0.249028	0.120398	0.417879
Protozoa	CRYP	Cryptosporidium spp.	2004	Mortality	Number	AUT	Austria	Europe	≥5 years	7749316	1.27688	0.617335	2.14265
Protozoa	CRYP	Cryptosporidium spp.	2004	Mortality	Number	AUT	Austria	Europe	All ages	8144203	1.52591	0.737734	2.56053
Protozoa	CRYP	Cryptosporidium spp.	2004	Mortality	Number	AZE	Azerbaijan	Europe	<5 years	572706	24.2871	7.34944	63.9123
Protozoa	CRYP	Cryptosporidium spp.	2004	Mortality	Number	AZE	Azerbaijan	Europe	≥5 years	7864966	0.73632	0.205055	1.84825
Protozoa	CRYP	Cryptosporidium spp.	2004	Mortality	Number	AZE	Azerbaijan	Europe	All ages	8437672	25.0234	7.56669	66.0982
Protozoa	CRYP	Cryptosporidium spp.	2004	Mortality	Number	BDI	Burundi	Africa	<5 years	1290989	584.305	290.093	969.292
Protozoa	CRYP	Cryptosporidium spp.	2004	Mortality	Number	BDI	Burundi	Africa	≥5 years	5878674	202.055	90.3429	379.342
Protozoa	CRYP	Cryptosporidium spp.	2004	Mortality	Number	BDI	Burundi	Africa	All ages	7169663	786.36	390.247	1301.45
Protozoa	CRYP	Cryptosporidium spp.	2004	Mortality	Number	BEL	Belgium	Europe	<5 years	571376	0.317899	0.153696	0.533448
Protozoa	CRYP	Cryptosporidium spp.	2004	Mortality	Number	BEL	Belgium	Europe	≥5 years	9825199	1.63001	0.788067	2.73523
Protozoa	CRYP	Cryptosporidium spp.	2004	Mortality	Number	BEL	Belgium	Europe	All ages	10396575	1.94791	0.941762	3.26868
Protozoa	CRYP	Cryptosporidium spp.	2004	Mortality	Number	BEN	Benin	Africa	<5 years	1403297	366.142	197.453	589.234
Protozoa	CRYP	Cryptosporidium spp.	2004	Mortality	Number	BEN	Benin	Africa	≥5 years	6630896	239.588	111.788	437.523
Protozoa	CRYP	Cryptosporidium spp.	2004	Mortality	Number	BEN	Benin	Africa	All ages	8034193	605.73	319.683	995.503
Protozoa	CRYP	Cryptosporidium spp.	2004	Mortality	Number	BFA	Burkina Faso	Africa	<5 years	2410974	612.29	203.663	1134.33
Protozoa	CRYP	Cryptosporidium spp.	2004	Mortality	Number	BFA	Burkina Faso	Africa	≥5 years	10876488	310.209	88.1658	664.878
Protozoa	CRYP	Cryptosporidium spp.	2004	Mortality	Number	BFA	Burkina Faso	Africa	All ages	13287462	922.499	292.973	1788.25
Protozoa	CRYP	Cryptosporidium spp.	2004	Mortality	Number	BGD	Bangladesh	South-East Asia	<5 years	18367159	909.241	485.227	1529.27
Protozoa	CRYP	Cryptosporidium spp.	2004	Mortality	Number	BGD	Bangladesh	South-East Asia	≥5 years	123595994	521.177	227.779	1005.73
Protozoa	CRYP	Cryptosporidium spp.	2004	Mortality	Number	BGD	Bangladesh	South-East Asia	All ages	141963153	1430.42	733.484	2466.92
Protozoa	CRYP	Cryptosporidium spp.	2004	Mortality	Number	BGR	Bulgaria	Europe	<5 years	331263	0.467509	0.135443	1.14461
Protozoa	CRYP	Cryptosporidium spp.	2004	Mortality	Number	BGR	Bulgaria	Europe	≥5 years	7444657	0.220973	0.0659735	0.560318
Protozoa	CRYP	Cryptosporidium spp.	2004	Mortality	Number	BGR	Bulgaria	Europe	All ages	7775920	0.688481	0.207252	1.61127
Protozoa	CRYP	Cryptosporidium spp.	2004	Mortality	Number	BHR	Bahrain	Eastern Mediterranean	<5 years	72212	0.0257183	0.0124341	0.0431564
Protozoa	CRYP	Cryptosporidium spp.	2004	Mortality	Number	BHR	Bahrain	Eastern Mediterranean	≥5 years	768880	0.131869	0.0637553	0.221282
Protozoa	CRYP	Cryptosporidium spp.	2004	Mortality	Number	BHR	Bahrain	Eastern Mediterranean	All ages	841092	0.157588	0.0761894	0.264439
Protozoa	CRYP	Cryptosporidium spp.	2004	Mortality	Number	BHS	Bahamas	Americas	<5 years	27409	0.0103253	0.00499201	0.0173263
Protozoa	CRYP	Cryptosporidium spp.	2004	Mortality	Number	BHS	Bahamas	Americas	≥5 years	310270	0.0529426	0.0255963	0.0888398
Protozoa	CRYP	Cryptosporidium spp.	2004	Mortality	Number	BHS	Bahamas	Americas	All ages	337679	0.0632679	0.0305883	0.106166
Protozoa	CRYP	Cryptosporidium spp.	2004	Mortality	Number	BIH	Bosnia and Herzegovina	Europe	<5 years	209628	0.0692031	0.0206643	0.171944
Protozoa	CRYP	Cryptosporidium spp.	2004	Mortality	Number	BIH	Bosnia and Herzegovina	Europe	≥5 years	3960588	0.339226	0.0967302	0.868428
Protozoa	CRYP	Cryptosporidium spp.	2004	Mortality	Number	BIH	Bosnia and Herzegovina	Europe	All ages	4170216	0.408429	0.119055	1.03282
Protozoa	CRYP	Cryptosporidium spp.	2004	Mortality	Number	BLR	Belarus	Europe	<5 years	449689	0.41513	0.127628	1.01803
Protozoa	CRYP	Cryptosporidium spp.	2004	Mortality	Number	BLR	Belarus	Europe	≥5 years	9318713	0.270679	0.0820412	0.674266
Protozoa	CRYP	Cryptosporidium spp.	2004	Mortality	Number	BLR	Belarus	Europe	All ages	9768402	0.685809	0.211606	1.6665
Protozoa	CRYP	Cryptosporidium spp.	2004	Mortality	Number	BLZ	Belize	Americas	<5 years	36619	0.358881	0.143097	0.73983
Protozoa	CRYP	Cryptosporidium spp.	2004	Mortality	Number	BLZ	Belize	Americas	≥5 years	231081	0.0958113	0.0390379	0.190291
Protozoa	CRYP	Cryptosporidium spp.	2004	Mortality	Number	BLZ	Belize	Americas	All ages	267700	0.454692	0.18799	0.90278
Protozoa	CRYP	Cryptosporidium spp.	2004	Mortality	Number	BOL	Bolivia	Americas	<5 years	1177928	48.9744	14.2471	113.651
Protozoa	CRYP	Cryptosporidium spp.	2004	Mortality	Number	BOL	Bolivia	Americas	≥5 years	7948881	7.94035	2.32656	18.6897
Protozoa	CRYP	Cryptosporidium spp.	2004	Mortality	Number	BOL	Bolivia	Americas	All ages	9126809	56.9148	16.6219	132.224
Protozoa	CRYP	Cryptosporidium spp.	2004	Mortality	Number	BRA	Brazil	Americas	<5 years	16392954	183.201	70.7765	382.357
Protozoa	CRYP	Cryptosporidium spp.	2004	Mortality	Number	BRA	Brazil	Americas	≥5 years	165266471	71.9989	24.6693	160.691
Protozoa	CRYP	Cryptosporidium spp.	2004	Mortality	Number	BRA	Brazil	Americas	All ages	181659425	255.2	94.8664	547.879
Protozoa	CRYP	Cryptosporidium spp.	2004	Mortality	Number	BRB	Barbados	Americas	<5 years	19231	0.00815087	0.00394072	0.0136775
Protozoa	CRYP	Cryptosporidium spp.	2004	Mortality	Number	BRB	Barbados	Americas	≥5 years	247335	0.0417932	0.0202059	0.0701307
Protozoa	CRYP	Cryptosporidium spp.	2004	Mortality	Number	BRB	Barbados	Americas	All ages	266566	0.0499441	0.0241466	0.0838082
Protozoa	CRYP	Cryptosporidium spp.	2004	Mortality	Number	BRN	Brunei	Western Pacific	<5 years	31773	0.0106973	0.00517186	0.0179505
Protozoa	CRYP	Cryptosporidium spp.	2004	Mortality	Number	BRN	Brunei	Western Pacific	≥5 years	318072	0.05485	0.0265185	0.0920405
Protozoa	CRYP	Cryptosporidium spp.	2004	Mortality	Number	BRN	Brunei	Western Pacific	All ages	349845	0.0655473	0.0316903	0.109991
Protozoa	CRYP	Cryptosporidium spp.	2004	Mortality	Number	BTN	Bhutan	South-East Asia	<5 years	68889	3.94608	1.87366	7.24095
Protozoa	CRYP	Cryptosporidium spp.	2004	Mortality	Number	BTN	Bhutan	South-East Asia	≥5 years	575306	4.81038	1.8447	9.77423
Protozoa	CRYP	Cryptosporidium spp.	2004	Mortality	Number	BTN	Bhutan	South-East Asia	All ages	644195	8.75646	3.92131	16.2816
Protozoa	CRYP	Cryptosporidium spp.	2004	Mortality	Number	BWA	Botswana	Africa	<5 years	223013	28.0446	11.277	59.2441
Protozoa	CRYP	Cryptosporidium spp.	2004	Mortality	Number	BWA	Botswana	Africa	≥5 years	1568238	17.4232	6.60125	36.9638
Protozoa	CRYP	Cryptosporidium spp.	2004	Mortality	Number	BWA	Botswana	Africa	All ages	1791251	45.4678	18.3506	91.2309
Protozoa	CRYP	Cryptosporidium spp.	2004	Mortality	Number	CAF	Central African Republic	Africa	<5 years	718086	207.172	75.98	389.042
Protozoa	CRYP	Cryptosporidium spp.	2004	Mortality	Number	CAF	Central African Republic	Africa	≥5 years	3428722	84.448	26.4065	178.167
Protozoa	CRYP	Cryptosporidium spp.	2004	Mortality	Number	CAF	Central African Republic	Africa	All ages	4146808	291.62	105.846	554.407
Protozoa	CRYP	Cryptosporidium spp.	2004	Mortality	Number	CAN	Canada	Americas	<5 years	1718767	0.97792	0.472797	1.64099
Protozoa	CRYP	Cryptosporidium spp.	2004	Mortality	Number	CAN	Canada	Americas	≥5 years	30263105	5.01424	2.42425	8.41409
Protozoa	CRYP	Cryptosporidium spp.	2004	Mortality	Number	CAN	Canada	Americas	All ages	31981872	5.99216	2.89704	10.0551
Protozoa	CRYP	Cryptosporidium spp.	2004	Mortality	Number	CHE	Switzerland	Europe	<5 years	367706	0.225006	0.108784	0.377569
Protozoa	CRYP	Cryptosporidium spp.	2004	Mortality	Number	CHE	Switzerland	Europe	≥5 years	6990889	1.15371	0.557786	1.93597
Protozoa	CRYP	Cryptosporidium spp.	2004	Mortality	Number	CHE	Switzerland	Europe	All ages	7358595	1.37871	0.66657	2.31354
Protozoa	CRYP	Cryptosporidium spp.	2004	Mortality	Number	CHL	Chile	Americas	<5 years	1226183	0.492494	0.238107	0.826425
Protozoa	CRYP	Cryptosporidium spp.	2004	Mortality	Number	CHL	Chile	Americas	≥5 years	14880325	2.52524	1.22088	4.23745
Protozoa	CRYP	Cryptosporidium spp.	2004	Mortality	Number	CHL	Chile	Americas	All ages	16106508	3.01773	1.45899	5.06388
Protozoa	CRYP	Cryptosporidium spp.	2004	Mortality	Number	CHN	China	Western Pacific	<5 years	81144942	263.409	73.7044	604.643
Protozoa	CRYP	Cryptosporidium spp.	2004	Mortality	Number	CHN	China	Western Pacific	≥5 years	1217170722	50.3516	14.054	129.651
Protozoa	CRYP	Cryptosporidium spp.	2004	Mortality	Number	CHN	China	Western Pacific	All ages	1298315664	313.76	90.6508	732.66
Protozoa	CRYP	Cryptosporidium spp.	2004	Mortality	Number	CIV	Cote d'Ivoire	Africa	<5 years	3523196	547.911	299.953	893.029
Protozoa	CRYP	Cryptosporidium spp.	2004	Mortality	Number	CIV	Cote d'Ivoire	Africa	≥5 years	15836520	148.613	69.5787	262.991
Protozoa	CRYP	Cryptosporidium spp.	2004	Mortality	Number	CIV	Cote d'Ivoire	Africa	All ages	19359716	696.525	373.865	1128.77
Protozoa	CRYP	Cryptosporidium spp.	2004	Mortality	Number	CMR	Cameroon	Africa	<5 years	2796119	909.265	389.284	1774.83
Protozoa	CRYP	Cryptosporidium spp.	2004	Mortality	Number	CMR	Cameroon	Africa	≥5 years	13584649	268.668	101.765	546.993
Protozoa	CRYP	Cryptosporidium spp.	2004	Mortality	Number	CMR	Cameroon	Africa	All ages	16380768	1177.93	495.37	2291.63
Protozoa	CRYP	Cryptosporidium spp.	2004	Mortality	Number	COD	Democratic Republic of Congo	Africa	<5 years	10354840	2861.33	1396.82	4694.32
Protozoa	CRYP	Cryptosporidium spp.	2004	Mortality	Number	COD	Democratic Republic of Congo	Africa	≥5 years	45775257	1489.35	658.639	2764.33
Protozoa	CRYP	Cryptosporidium spp.	2004	Mortality	Number	COD	Democratic Republic of Congo	Africa	All ages	56130097	4350.68	2135.87	7442.02
Protozoa	CRYP	Cryptosporidium spp.	2004	Mortality	Number	COG	Congo	Africa	<5 years	554816	111.368	59.4091	181.794
Protozoa	CRYP	Cryptosporidium spp.	2004	Mortality	Number	COG	Congo	Africa	≥5 years	2949739	52.137	23.6775	94.4928
Protozoa	CRYP	Cryptosporidium spp.	2004	Mortality	Number	COG	Congo	Africa	All ages	3504555	163.505	85.5452	268.864
Protozoa	CRYP	Cryptosporidium spp.	2004	Mortality	Number	COK	Cook Islands	Western Pacific	<5 years	1520	0.000460219	0.000222503	0.000772266
Protozoa	CRYP	Cryptosporidium spp.	2004	Mortality	Number	COK	Cook Islands	Western Pacific	≥5 years	13531	0.00235975	0.00114087	0.00395976
Protozoa	CRYP	Cryptosporidium spp.	2004	Mortality	Number	COK	Cook Islands	Western Pacific	All ages	15051	0.00281997	0.00136338	0.00473202
Protozoa	CRYP	Cryptosporidium spp.	2004	Mortality	Number	COL	Colombia	Americas	<5 years	4230561	40.9217	12.5537	90.3022
Protozoa	CRYP	Cryptosporidium spp.	2004	Mortality	Number	COL	Colombia	Americas	≥5 years	37011381	14.7586	4.07575	33.3898
Protozoa	CRYP	Cryptosporidium spp.	2004	Mortality	Number	COL	Colombia	Americas	All ages	41241942	55.6803	17.0776	119.802
Protozoa	CRYP	Cryptosporidium spp.	2004	Mortality	Number	COM	Comoros	Africa	<5 years	93733	21.692	11.1585	36.3633
Protozoa	CRYP	Cryptosporidium spp.	2004	Mortality	Number	COM	Comoros	Africa	≥5 years	481022	8.08079	3.76579	14.1614
Protozoa	CRYP	Cryptosporidium spp.	2004	Mortality	Number	COM	Comoros	Africa	All ages	574755	29.7728	15.1256	49.0496
Protozoa	CRYP	Cryptosporidium spp.	2004	Mortality	Number	CPV	Cape Verde	Africa	<5 years	57632	2.12985	1.12957	3.38512
Protozoa	CRYP	Cryptosporidium spp.	2004	Mortality	Number	CPV	Cape Verde	Africa	≥5 years	418821	2.91675	1.29506	5.47074
Protozoa	CRYP	Cryptosporidium spp.	2004	Mortality	Number	CPV	Cape Verde	Africa	All ages	476453	5.0466	2.47479	8.81553
Protozoa	CRYP	Cryptosporidium spp.	2004	Mortality	Number	CRI	Costa Rica	Americas	<5 years	381801	0.799408	0.331263	1.58531
Protozoa	CRYP	Cryptosporidium spp.	2004	Mortality	Number	CRI	Costa Rica	Americas	≥5 years	3787967	2.14206	0.869452	4.26874
Protozoa	CRYP	Cryptosporidium spp.	2004	Mortality	Number	CRI	Costa Rica	Americas	All ages	4169768	2.94147	1.22081	5.79143
Protozoa	CRYP	Cryptosporidium spp.	2004	Mortality	Number	CUB	Cuba	Americas	<5 years	707458	0.530864	0.156782	1.28197
Protozoa	CRYP	Cryptosporidium spp.	2004	Mortality	Number	CUB	Cuba	Americas	≥5 years	10517551	5.19543	1.43148	12.4074
Protozoa	CRYP	Cryptosporidium spp.	2004	Mortality	Number	CUB	Cuba	Americas	All ages	11225009	5.72629	1.5845	13.7965
Protozoa	CRYP	Cryptosporidium spp.	2004	Mortality	Number	CYP	Cyprus	Europe	<5 years	61646	0.0308442	0.0149123	0.0517578
Protozoa	CRYP	Cryptosporidium spp.	2004	Mortality	Number	CYP	Cyprus	Europe	≥5 years	947082	0.158152	0.0764622	0.265386
Protozoa	CRYP	Cryptosporidium spp.	2004	Mortality	Number	CYP	Cyprus	Europe	All ages	1008728	0.188996	0.0913745	0.317143
Protozoa	CRYP	Cryptosporidium spp.	2004	Mortality	Number	CZE	Czechia	Europe	<5 years	454413	0.313512	0.151574	0.526086
Protozoa	CRYP	Cryptosporidium spp.	2004	Mortality	Number	CZE	Czechia	Europe	≥5 years	9798679	1.60752	0.777191	2.69748
Protozoa	CRYP	Cryptosporidium spp.	2004	Mortality	Number	CZE	Czechia	Europe	All ages	10253092	1.92103	0.928765	3.22357
Protozoa	CRYP	Cryptosporidium spp.	2004	Mortality	Number	DEU	Germany	Europe	<5 years	3803273	2.51065	1.21383	4.21297
Protozoa	CRYP	Cryptosporidium spp.	2004	Mortality	Number	DEU	Germany	Europe	≥5 years	78304941	12.8732	6.22385	21.6018
Protozoa	CRYP	Cryptosporidium spp.	2004	Mortality	Number	DEU	Germany	Europe	All ages	82108214	15.3839	7.43768	25.8148
Protozoa	CRYP	Cryptosporidium spp.	2004	Mortality	Number	DJI	Djibouti	Eastern Mediterranean	<5 years	118899	19.1618	8.32278	35.6674
Protozoa	CRYP	Cryptosporidium spp.	2004	Mortality	Number	DJI	Djibouti	Eastern Mediterranean	≥5 years	700972	9.01918	3.92218	17.9158
Protozoa	CRYP	Cryptosporidium spp.	2004	Mortality	Number	DJI	Djibouti	Eastern Mediterranean	All ages	819871	28.181	12.7409	54.1647
Protozoa	CRYP	Cryptosporidium spp.	2004	Mortality	Number	DMA	Dominica	Americas	<5 years	5639	0	0	0
Protozoa	CRYP	Cryptosporidium spp.	2004	Mortality	Number	DMA	Dominica	Americas	≥5 years	62964	0.0392997	0.0160864	0.0794739
Protozoa	CRYP	Cryptosporidium spp.	2004	Mortality	Number	DMA	Dominica	Americas	All ages	68603	0.0392997	0.0160864	0.0794739
Protozoa	CRYP	Cryptosporidium spp.	2004	Mortality	Number	DNK	Denmark	Europe	<5 years	330371	0.165047	0.0797957	0.276956
Protozoa	CRYP	Cryptosporidium spp.	2004	Mortality	Number	DNK	Denmark	Europe	≥5 years	5067326	0.846271	0.409149	1.42008
Protozoa	CRYP	Cryptosporidium spp.	2004	Mortality	Number	DNK	Denmark	Europe	All ages	5397697	1.01132	0.488944	1.69703
Protozoa	CRYP	Cryptosporidium spp.	2004	Mortality	Number	DOM	Dominican Republic	Americas	<5 years	1033750	28.166	12.5515	54.4583
Protozoa	CRYP	Cryptosporidium spp.	2004	Mortality	Number	DOM	Dominican Republic	Americas	≥5 years	8010172	5.93352	2.27196	12.1569
Protozoa	CRYP	Cryptosporidium spp.	2004	Mortality	Number	DOM	Dominican Republic	Americas	All ages	9043922	34.0995	14.998	65.6027
Protozoa	CRYP	Cryptosporidium spp.	2004	Mortality	Number	DZA	Algeria	Africa	<5 years	2932746	176.12	95.4962	286.617
Protozoa	CRYP	Cryptosporidium spp.	2004	Mortality	Number	DZA	Algeria	Africa	≥5 years	29460494	10.2245	4.48101	18.4135
Protozoa	CRYP	Cryptosporidium spp.	2004	Mortality	Number	DZA	Algeria	Africa	All ages	32393240	186.345	100.441	304.428
Protozoa	CRYP	Cryptosporidium spp.	2004	Mortality	Number	ECU	Ecuador	Americas	<5 years	1576900	4.67257	2.14705	9.15663
Protozoa	CRYP	Cryptosporidium spp.	2004	Mortality	Number	ECU	Ecuador	Americas	≥5 years	11913553	5.9477	2.38708	12.0289
Protozoa	CRYP	Cryptosporidium spp.	2004	Mortality	Number	ECU	Ecuador	Americas	All ages	13490453	10.6203	4.60956	21.4195
Protozoa	CRYP	Cryptosporidium spp.	2004	Mortality	Number	EGY	Egypt	Eastern Mediterranean	<5 years	9798046	532.761	227.685	1026.46
Protozoa	CRYP	Cryptosporidium spp.	2004	Mortality	Number	EGY	Egypt	Eastern Mediterranean	≥5 years	68867576	26.4466	9.9418	53.1791
Protozoa	CRYP	Cryptosporidium spp.	2004	Mortality	Number	EGY	Egypt	Eastern Mediterranean	All ages	78665622	559.208	241.287	1066.94
Protozoa	CRYP	Cryptosporidium spp.	2004	Mortality	Number	EMR	Eastern Mediterranean Region	Eastern Mediterranean	<5 years	72566198	9220.37	4583.8	16390.6
Protozoa	CRYP	Cryptosporidium spp.	2004	Mortality	Number	EMR	Eastern Mediterranean Region	Eastern Mediterranean	≥5 years	461754685	2725.51	1197.91	5465.91
Protozoa	CRYP	Cryptosporidium spp.	2004	Mortality	Number	EMR	Eastern Mediterranean Region	Eastern Mediterranean	All ages	534320883	11945.9	5919.85	21334.8
Protozoa	CRYP	Cryptosporidium spp.	2004	Mortality	Number	ERI	Eritrea	Africa	<5 years	410195	84.3047	42.4635	137.638
Protozoa	CRYP	Cryptosporidium spp.	2004	Mortality	Number	ERI	Eritrea	Africa	≥5 years	2155204	111.408	49.3036	209.088
Protozoa	CRYP	Cryptosporidium spp.	2004	Mortality	Number	ERI	Eritrea	Africa	All ages	2565399	195.712	95.5918	338.238
Protozoa	CRYP	Cryptosporidium spp.	2004	Mortality	Number	ESP	Spain	Europe	<5 years	2117714	1.31065	0.633664	2.19933
Protozoa	CRYP	Cryptosporidium spp.	2004	Mortality	Number	ESP	Spain	Europe	≥5 years	40745832	6.7203	3.24908	11.2769
Protozoa	CRYP	Cryptosporidium spp.	2004	Mortality	Number	ESP	Spain	Europe	All ages	42863546	8.03096	3.88275	13.4763
Protozoa	CRYP	Cryptosporidium spp.	2004	Mortality	Number	EST	Estonia	Europe	<5 years	64100	0.0417814	0.0202002	0.0701109
Protozoa	CRYP	Cryptosporidium spp.	2004	Mortality	Number	EST	Estonia	Europe	≥5 years	1302319	0.214232	0.103575	0.35949
Protozoa	CRYP	Cryptosporidium spp.	2004	Mortality	Number	EST	Estonia	Europe	All ages	1366419	0.256014	0.123776	0.429601
Protozoa	CRYP	Cryptosporidium spp.	2004	Mortality	Number	ETH	Ethiopia	Africa	<5 years	14067080	4916.99	2422.78	8201.71
Protozoa	CRYP	Cryptosporidium spp.	2004	Mortality	Number	ETH	Ethiopia	Africa	≥5 years	60874349	2400.66	1037.14	4333.09
Protozoa	CRYP	Cryptosporidium spp.	2004	Mortality	Number	ETH	Ethiopia	Africa	All ages	74941429	7317.65	3498.17	12179.8
Protozoa	CRYP	Cryptosporidium spp.	2004	Mortality	Number	EUR	European Region	Europe	<5 years	50408087	260.6	94.2668	587.696
Protozoa	CRYP	Cryptosporidium spp.	2004	Mortality	Number	EUR	European Region	Europe	≥5 years	827979593	107.867	62.2276	171.065
Protozoa	CRYP	Cryptosporidium spp.	2004	Mortality	Number	EUR	European Region	Europe	All ages	878387680	368.467	179.691	730.601
Protozoa	CRYP	Cryptosporidium spp.	2004	Mortality	Number	FIN	Finland	Europe	<5 years	283141	0.159604	0.0771641	0.267822
Protozoa	CRYP	Cryptosporidium spp.	2004	Mortality	Number	FIN	Finland	Europe	≥5 years	4936540	0.818361	0.395655	1.37324
Protozoa	CRYP	Cryptosporidium spp.	2004	Mortality	Number	FIN	Finland	Europe	All ages	5219681	0.977965	0.472819	1.64106
Protozoa	CRYP	Cryptosporidium spp.	2004	Mortality	Number	FJI	Fiji	Western Pacific	<5 years	98804	0.330078	0.06873	0.91929
Protozoa	CRYP	Cryptosporidium spp.	2004	Mortality	Number	FJI	Fiji	Western Pacific	≥5 years	771540	1.16745	0.223306	3.35108
Protozoa	CRYP	Cryptosporidium spp.	2004	Mortality	Number	FJI	Fiji	Western Pacific	All ages	870344	1.49753	0.294705	4.20387
Protozoa	CRYP	Cryptosporidium spp.	2004	Mortality	Number	FRA	France	Europe	<5 years	3791803	1.86353	0.900964	3.12707
Protozoa	CRYP	Cryptosporidium spp.	2004	Mortality	Number	FRA	France	Europe	≥5 years	57152942	9.55514	4.61965	16.0339
Protozoa	CRYP	Cryptosporidium spp.	2004	Mortality	Number	FRA	France	Europe	All ages	60944745	11.4187	5.52061	19.161
Protozoa	CRYP	Cryptosporidium spp.	2004	Mortality	Number	FSM	Micronesia	Western Pacific	<5 years	15100	0.446698	0.125896	1.11346
Protozoa	CRYP	Cryptosporidium spp.	2004	Mortality	Number	FSM	Micronesia	Western Pacific	≥5 years	97049	0.158191	0.0460344	0.364956
Protozoa	CRYP	Cryptosporidium spp.	2004	Mortality	Number	FSM	Micronesia	Western Pacific	All ages	112149	0.604889	0.174475	1.45523
Protozoa	CRYP	Cryptosporidium spp.	2004	Mortality	Number	GAB	Gabon	Africa	<5 years	204155	17.0528	6.99712	34.9855
Protozoa	CRYP	Cryptosporidium spp.	2004	Mortality	Number	GAB	Gabon	Africa	≥5 years	1197229	11.964	4.04907	26.4681
Protozoa	CRYP	Cryptosporidium spp.	2004	Mortality	Number	GAB	Gabon	Africa	All ages	1401384	29.0168	11.2724	59.7978
Protozoa	CRYP	Cryptosporidium spp.	2004	Mortality	Number	GBR	United Kingdom	Europe	<5 years	3452010	1.83364	0.886513	3.07692
Protozoa	CRYP	Cryptosporidium spp.	2004	Mortality	Number	GBR	United Kingdom	Europe	≥5 years	56515246	9.40189	4.54555	15.7767
Protozoa	CRYP	Cryptosporidium spp.	2004	Mortality	Number	GBR	United Kingdom	Europe	All ages	59967256	11.2355	5.43207	18.8537
Protozoa	CRYP	Cryptosporidium spp.	2004	Mortality	Number	GEO	Georgia	Europe	<5 years	241805	1.70933	0.518982	4.26747
Protozoa	CRYP	Cryptosporidium spp.	2004	Mortality	Number	GEO	Georgia	Europe	≥5 years	3829427	0.136184	0.0396747	0.339989
Protozoa	CRYP	Cryptosporidium spp.	2004	Mortality	Number	GEO	Georgia	Europe	All ages	4071232	1.84552	0.563946	4.63481
Protozoa	CRYP	Cryptosporidium spp.	2004	Mortality	Number	GHA	Ghana	Africa	<5 years	3319889	345.616	152.674	644.237
Protozoa	CRYP	Cryptosporidium spp.	2004	Mortality	Number	GHA	Ghana	Africa	≥5 years	18259530	201.198	76.6486	418.103
Protozoa	CRYP	Cryptosporidium spp.	2004	Mortality	Number	GHA	Ghana	Africa	All ages	21579419	546.814	237.075	1035.27
Protozoa	CRYP	Cryptosporidium spp.	2004	Mortality	Number	GIN	Guinea	Africa	<5 years	1543581	724.014	386.683	1162.62
Protozoa	CRYP	Cryptosporidium spp.	2004	Mortality	Number	GIN	Guinea	Africa	≥5 years	7426123	312.765	145.132	566.571
Protozoa	CRYP	Cryptosporidium spp.	2004	Mortality	Number	GIN	Guinea	Africa	All ages	8969704	1036.78	543.947	1673.98
Protozoa	CRYP	Cryptosporidium spp.	2004	Mortality	Number	GLOBAL	Global	All WHO Member States	<5 years	633552100	79910.1	45579.3	122291
Protozoa	CRYP	Cryptosporidium spp.	2004	Mortality	Number	GLOBAL	Global	All WHO Member States	≥5 years	5784893268	45446	24052.3	77178.3
Protozoa	CRYP	Cryptosporidium spp.	2004	Mortality	Number	GLOBAL	Global	All WHO Member States	All ages	6418445368	125356	74375.3	194259
Protozoa	CRYP	Cryptosporidium spp.	2004	Mortality	Number	GMB	Gambia	Africa	<5 years	278796	102.395	53.7213	169.653
Protozoa	CRYP	Cryptosporidium spp.	2004	Mortality	Number	GMB	Gambia	Africa	≥5 years	1320195	28.5413	13.2907	53.1968
Protozoa	CRYP	Cryptosporidium spp.	2004	Mortality	Number	GMB	Gambia	Africa	All ages	1598991	130.936	68.8612	220.153
Protozoa	CRYP	Cryptosporidium spp.	2004	Mortality	Number	GNB	Guinea-Bissau	Africa	<5 years	228298	127.888	57.8267	238.462
Protozoa	CRYP	Cryptosporidium spp.	2004	Mortality	Number	GNB	Guinea-Bissau	Africa	≥5 years	1105586	42.1403	15.3057	87.1164
Protozoa	CRYP	Cryptosporidium spp.	2004	Mortality	Number	GNB	Guinea-Bissau	Africa	All ages	1333884	170.029	73.7576	324.662
Protozoa	CRYP	Cryptosporidium spp.	2004	Mortality	Number	GNQ	Equatorial Guinea	Africa	<5 years	138124	55.7605	24.1116	107.367
Protozoa	CRYP	Cryptosporidium spp.	2004	Mortality	Number	GNQ	Equatorial Guinea	Africa	≥5 years	735170	10.5637	3.84904	21.4693
Protozoa	CRYP	Cryptosporidium spp.	2004	Mortality	Number	GNQ	Equatorial Guinea	Africa	All ages	873294	66.3242	28.6691	126.909
Protozoa	CRYP	Cryptosporidium spp.	2004	Mortality	Number	GRC	Greece	Europe	<5 years	533976	0.334267	0.161609	0.560913
Protozoa	CRYP	Cryptosporidium spp.	2004	Mortality	Number	GRC	Greece	Europe	≥5 years	10397880	1.71394	0.828641	2.87606
Protozoa	CRYP	Cryptosporidium spp.	2004	Mortality	Number	GRC	Greece	Europe	All ages	10931856	2.0482	0.99025	3.43697
Protozoa	CRYP	Cryptosporidium spp.	2004	Mortality	Number	GRD	Grenada	Americas	<5 years	9501	0	0	0
Protozoa	CRYP	Cryptosporidium spp.	2004	Mortality	Number	GRD	Grenada	Americas	≥5 years	99614	0.053219	0.0211557	0.104214
Protozoa	CRYP	Cryptosporidium spp.	2004	Mortality	Number	GRD	Grenada	Americas	All ages	109115	0.053219	0.0211557	0.104214
Protozoa	CRYP	Cryptosporidium spp.	2004	Mortality	Number	GTM	Guatemala	Americas	<5 years	1932586	52.2821	12.6491	118.899
Protozoa	CRYP	Cryptosporidium spp.	2004	Mortality	Number	GTM	Guatemala	Americas	≥5 years	10732672	36.6939	8.39531	93.7811
Protozoa	CRYP	Cryptosporidium spp.	2004	Mortality	Number	GTM	Guatemala	Americas	All ages	12665258	88.976	20.9886	208.088
Protozoa	CRYP	Cryptosporidium spp.	2004	Mortality	Number	GUY	Guyana	Americas	<5 years	89519	0.0233305	0.0112797	0.0391496
Protozoa	CRYP	Cryptosporidium spp.	2004	Mortality	Number	GUY	Guyana	Americas	≥5 years	673482	0.119626	0.0578359	0.200737
Protozoa	CRYP	Cryptosporidium spp.	2004	Mortality	Number	GUY	Guyana	Americas	All ages	763001	0.142957	0.0691156	0.239887
Protozoa	CRYP	Cryptosporidium spp.	2004	Mortality	Number	HND	Honduras	Americas	<5 years	1082681	15.8741	4.60439	37.7004
Protozoa	CRYP	Cryptosporidium spp.	2004	Mortality	Number	HND	Honduras	Americas	≥5 years	6126468	9.18169	2.70562	21.2801
Protozoa	CRYP	Cryptosporidium spp.	2004	Mortality	Number	HND	Honduras	Americas	All ages	7209149	25.0557	7.27401	58.3398
Protozoa	CRYP	Cryptosporidium spp.	2004	Mortality	Number	HRV	Croatia	Europe	<5 years	206778	0.131713	0.0636794	0.221019
Protozoa	CRYP	Cryptosporidium spp.	2004	Mortality	Number	HRV	Croatia	Europe	≥5 years	4100746	0.675349	0.326513	1.13326
Protozoa	CRYP	Cryptosporidium spp.	2004	Mortality	Number	HRV	Croatia	Europe	All ages	4307524	0.807062	0.390192	1.35428
Protozoa	CRYP	Cryptosporidium spp.	2004	Mortality	Number	HTI	Haiti	Americas	<5 years	1209405	99.5982	29.5903	233.908
Protozoa	CRYP	Cryptosporidium spp.	2004	Mortality	Number	HTI	Haiti	Americas	≥5 years	7627018	15.6097	4.48405	36.6742
Protozoa	CRYP	Cryptosporidium spp.	2004	Mortality	Number	HTI	Haiti	Americas	All ages	8836423	115.208	34.9767	272.238
Protozoa	CRYP	Cryptosporidium spp.	2004	Mortality	Number	HUN	Hungary	Europe	<5 years	476348	0.308701	0.149248	0.518012
Protozoa	CRYP	Cryptosporidium spp.	2004	Mortality	Number	HUN	Hungary	Europe	≥5 years	9619391	1.58285	0.765263	2.65608
Protozoa	CRYP	Cryptosporidium spp.	2004	Mortality	Number	HUN	Hungary	Europe	All ages	10095739	1.89155	0.914511	3.17409
Protozoa	CRYP	Cryptosporidium spp.	2004	Mortality	Number	IDN	Indonesia	South-East Asia	<5 years	22467699	1153.56	310.858	2594.66
Protozoa	CRYP	Cryptosporidium spp.	2004	Mortality	Number	IDN	Indonesia	South-East Asia	≥5 years	204050320	1439.88	373.82	3298.84
Protozoa	CRYP	Cryptosporidium spp.	2004	Mortality	Number	IDN	Indonesia	South-East Asia	All ages	226518019	2593.45	697.003	5804.71
Protozoa	CRYP	Cryptosporidium spp.	2004	Mortality	Number	IND	India	South-East Asia	<5 years	134523561	11601	6177.05	18677.8
Protozoa	CRYP	Cryptosporidium spp.	2004	Mortality	Number	IND	India	South-East Asia	≥5 years	991835944	22398.1	11216.5	41232.2
Protozoa	CRYP	Cryptosporidium spp.	2004	Mortality	Number	IND	India	South-East Asia	All ages	1126359505	33999.2	17787.3	58569.8
Protozoa	CRYP	Cryptosporidium spp.	2004	Mortality	Number	IRL	Ireland	Europe	<5 years	288876	0.123077	0.0595043	0.206528
Protozoa	CRYP	Cryptosporidium spp.	2004	Mortality	Number	IRL	Ireland	Europe	≥5 years	3736230	0.631071	0.305105	1.05896
Protozoa	CRYP	Cryptosporidium spp.	2004	Mortality	Number	IRL	Ireland	Europe	All ages	4025106	0.754148	0.36461	1.26549
Protozoa	CRYP	Cryptosporidium spp.	2004	Mortality	Number	IRN	Iran	Eastern Mediterranean	<5 years	5305070	58.3711	26.1901	106.072
Protozoa	CRYP	Cryptosporidium spp.	2004	Mortality	Number	IRN	Iran	Eastern Mediterranean	≥5 years	64180667	16.374	7.24086	31.3124
Protozoa	CRYP	Cryptosporidium spp.	2004	Mortality	Number	IRN	Iran	Eastern Mediterranean	All ages	69485737	74.7451	34.0748	137.997
Protozoa	CRYP	Cryptosporidium spp.	2004	Mortality	Number	IRQ	Iraq	Eastern Mediterranean	<5 years	4330320	230.401	103.873	422.273
Protozoa	CRYP	Cryptosporidium spp.	2004	Mortality	Number	IRQ	Iraq	Eastern Mediterranean	≥5 years	22831805	7.17553	3.06454	14.5055
Protozoa	CRYP	Cryptosporidium spp.	2004	Mortality	Number	IRQ	Iraq	Eastern Mediterranean	All ages	27162125	237.576	106.753	435.315
Protozoa	CRYP	Cryptosporidium spp.	2004	Mortality	Number	ISL	Iceland	Europe	<5 years	20936	0.00888772	0.00429697	0.014914
Protozoa	CRYP	Cryptosporidium spp.	2004	Mortality	Number	ISL	Iceland	Europe	≥5 years	269728	0.0455714	0.0220325	0.0764706
Protozoa	CRYP	Cryptosporidium spp.	2004	Mortality	Number	ISL	Iceland	Europe	All ages	290664	0.0544591	0.0263295	0.0913846
Protozoa	CRYP	Cryptosporidium spp.	2004	Mortality	Number	ISR	Israel	Europe	<5 years	664587	0.200548	0.0969596	0.336528
Protozoa	CRYP	Cryptosporidium spp.	2004	Mortality	Number	ISR	Israel	Europe	≥5 years	5894144	1.0283	0.497156	1.72553
Protozoa	CRYP	Cryptosporidium spp.	2004	Mortality	Number	ISR	Israel	Europe	All ages	6558731	1.22885	0.594115	2.06206
Protozoa	CRYP	Cryptosporidium spp.	2004	Mortality	Number	ITA	Italy	Europe	<5 years	2691101	1.7722	0.856812	2.97383
Protozoa	CRYP	Cryptosporidium spp.	2004	Mortality	Number	ITA	Italy	Europe	≥5 years	55267038	9.08689	4.39326	15.2482
Protozoa	CRYP	Cryptosporidium spp.	2004	Mortality	Number	ITA	Italy	Europe	All ages	57958139	10.8591	5.25007	18.222
Protozoa	CRYP	Cryptosporidium spp.	2004	Mortality	Number	JAM	Jamaica	Americas	<5 years	253101	0.0481067	0.012011	0.116882
Protozoa	CRYP	Cryptosporidium spp.	2004	Mortality	Number	JAM	Jamaica	Americas	≥5 years	2411504	1.3034	0.542459	2.62551
Protozoa	CRYP	Cryptosporidium spp.	2004	Mortality	Number	JAM	Jamaica	Americas	All ages	2664605	1.3515	0.567459	2.69914
Protozoa	CRYP	Cryptosporidium spp.	2004	Mortality	Number	JOR	Jordan	Eastern Mediterranean	<5 years	773775	3.77441	1.19494	8.15256
Protozoa	CRYP	Cryptosporidium spp.	2004	Mortality	Number	JOR	Jordan	Eastern Mediterranean	≥5 years	5033421	0.665458	0.18832	1.57707
Protozoa	CRYP	Cryptosporidium spp.	2004	Mortality	Number	JOR	Jordan	Eastern Mediterranean	All ages	5807196	4.43987	1.4003	9.53209
Protozoa	CRYP	Cryptosporidium spp.	2004	Mortality	Number	JPN	Japan	Western Pacific	<5 years	5842970	3.90634	1.88861	6.555
Protozoa	CRYP	Cryptosporidium spp.	2004	Mortality	Number	JPN	Japan	Western Pacific	≥5 years	121909909	20.0296	9.68374	33.6104
Protozoa	CRYP	Cryptosporidium spp.	2004	Mortality	Number	JPN	Japan	Western Pacific	All ages	127752879	23.9359	11.5724	40.1654
Protozoa	CRYP	Cryptosporidium spp.	2004	Mortality	Number	KAZ	Kazakhstan	Europe	<5 years	1229813	16.2857	4.75724	39.2505
Protozoa	CRYP	Cryptosporidium spp.	2004	Mortality	Number	KAZ	Kazakhstan	Europe	≥5 years	14565616	1.15925	0.345794	2.93858
Protozoa	CRYP	Cryptosporidium spp.	2004	Mortality	Number	KAZ	Kazakhstan	Europe	All ages	15795429	17.4449	5.08875	42.0098
Protozoa	CRYP	Cryptosporidium spp.	2004	Mortality	Number	KEN	Kenya	Africa	<5 years	5894888	932.032	447.728	1549.75
Protozoa	CRYP	Cryptosporidium spp.	2004	Mortality	Number	KEN	Kenya	Africa	≥5 years	28278507	352.861	156.409	641.609
Protozoa	CRYP	Cryptosporidium spp.	2004	Mortality	Number	KEN	Kenya	Africa	All ages	34173395	1284.89	617.429	2137.93
Protozoa	CRYP	Cryptosporidium spp.	2004	Mortality	Number	KGZ	Kyrgyzstan	Europe	<5 years	539880	9.95981	2.93606	23.2481
Protozoa	CRYP	Cryptosporidium spp.	2004	Mortality	Number	KGZ	Kyrgyzstan	Europe	≥5 years	4640995	0.506856	0.132591	1.25621
Protozoa	CRYP	Cryptosporidium spp.	2004	Mortality	Number	KGZ	Kyrgyzstan	Europe	All ages	5180875	10.4667	3.08612	24.4923
Protozoa	CRYP	Cryptosporidium spp.	2004	Mortality	Number	KHM	Cambodia	Western Pacific	<5 years	1623997	103.107	35.7696	234.461
Protozoa	CRYP	Cryptosporidium spp.	2004	Mortality	Number	KHM	Cambodia	Western Pacific	≥5 years	11524398	30.3461	9.77204	70.4086
Protozoa	CRYP	Cryptosporidium spp.	2004	Mortality	Number	KHM	Cambodia	Western Pacific	All ages	13148395	133.453	45.3788	303.505
Protozoa	CRYP	Cryptosporidium spp.	2004	Mortality	Number	KIR	Kiribati	Western Pacific	<5 years	12913	0.883064	0.272871	2.09476
Protozoa	CRYP	Cryptosporidium spp.	2004	Mortality	Number	KIR	Kiribati	Western Pacific	≥5 years	82202	0.798945	0.235239	1.83304
Protozoa	CRYP	Cryptosporidium spp.	2004	Mortality	Number	KIR	Kiribati	Western Pacific	All ages	95115	1.68201	0.523303	3.79033
Protozoa	CRYP	Cryptosporidium spp.	2004	Mortality	Number	KNA	Saint Kitts and Nevis	Americas	<5 years	4004	0.00141429	0.000683772	0.00237324
Protozoa	CRYP	Cryptosporidium spp.	2004	Mortality	Number	KNA	Saint Kitts and Nevis	Americas	≥5 years	42249	0.00725172	0.00350601	0.0121687
Protozoa	CRYP	Cryptosporidium spp.	2004	Mortality	Number	KNA	Saint Kitts and Nevis	Americas	All ages	46253	0.00866601	0.00418978	0.0145419
Protozoa	CRYP	Cryptosporidium spp.	2004	Mortality	Number	KOR	South Korea	Western Pacific	<5 years	2769692	1.45587	0.703874	2.44301
Protozoa	CRYP	Cryptosporidium spp.	2004	Mortality	Number	KOR	South Korea	Western Pacific	≥5 years	44843110	7.46491	3.60908	12.5264
Protozoa	CRYP	Cryptosporidium spp.	2004	Mortality	Number	KOR	South Korea	Western Pacific	All ages	47612802	8.92078	4.31295	14.9694
Protozoa	CRYP	Cryptosporidium spp.	2004	Mortality	Number	KWT	Kuwait	Eastern Mediterranean	<5 years	198664	0.065261	0.0315519	0.109511
Protozoa	CRYP	Cryptosporidium spp.	2004	Mortality	Number	KWT	Kuwait	Eastern Mediterranean	≥5 years	1935631	0.334623	0.161781	0.56151
Protozoa	CRYP	Cryptosporidium spp.	2004	Mortality	Number	KWT	Kuwait	Eastern Mediterranean	All ages	2134295	0.399884	0.193333	0.671021
Protozoa	CRYP	Cryptosporidium spp.	2004	Mortality	Number	LAO	Laos	Western Pacific	<5 years	808042	90.1279	28.1493	202.83
Protozoa	CRYP	Cryptosporidium spp.	2004	Mortality	Number	LAO	Laos	Western Pacific	≥5 years	4932703	17.8471	4.93122	45.2
Protozoa	CRYP	Cryptosporidium spp.	2004	Mortality	Number	LAO	Laos	Western Pacific	All ages	5740745	107.975	33.5274	246.106
Protozoa	CRYP	Cryptosporidium spp.	2004	Mortality	Number	LBN	Lebanon	Eastern Mediterranean	<5 years	450167	0.647677	0.252074	1.36643
Protozoa	CRYP	Cryptosporidium spp.	2004	Mortality	Number	LBN	Lebanon	Eastern Mediterranean	≥5 years	4111795	2.02282	0.661538	4.40533
Protozoa	CRYP	Cryptosporidium spp.	2004	Mortality	Number	LBN	Lebanon	Eastern Mediterranean	All ages	4561962	2.67049	0.897206	5.69233
Protozoa	CRYP	Cryptosporidium spp.	2004	Mortality	Number	LBR	Liberia	Africa	<5 years	531840	187.721	96.5903	304.022
Protozoa	CRYP	Cryptosporidium spp.	2004	Mortality	Number	LBR	Liberia	Africa	≥5 years	2579675	60.4501	26.2782	110.332
Protozoa	CRYP	Cryptosporidium spp.	2004	Mortality	Number	LBR	Liberia	Africa	All ages	3111515	248.171	127.678	409.398
Protozoa	CRYP	Cryptosporidium spp.	2004	Mortality	Number	LBY	Libya	Eastern Mediterranean	<5 years	604452	10.7645	4.16171	23.3212
Protozoa	CRYP	Cryptosporidium spp.	2004	Mortality	Number	LBY	Libya	Eastern Mediterranean	≥5 years	5072056	1.81227	0.652944	4.16403
Protozoa	CRYP	Cryptosporidium spp.	2004	Mortality	Number	LBY	Libya	Eastern Mediterranean	All ages	5676508	12.5768	4.89866	27.3389
Protozoa	CRYP	Cryptosporidium spp.	2004	Mortality	Number	LCA	Saint Lucia	Americas	<5 years	14604	0	0	0
Protozoa	CRYP	Cryptosporidium spp.	2004	Mortality	Number	LCA	Saint Lucia	Americas	≥5 years	149022	0.0562742	0.0231125	0.111587
Protozoa	CRYP	Cryptosporidium spp.	2004	Mortality	Number	LCA	Saint Lucia	Americas	All ages	163626	0.0562742	0.0231125	0.111587
Protozoa	CRYP	Cryptosporidium spp.	2004	Mortality	Number	LKA	Sri Lanka	South-East Asia	<5 years	1777824	12.1617	5.77903	21.5835
Protozoa	CRYP	Cryptosporidium spp.	2004	Mortality	Number	LKA	Sri Lanka	South-East Asia	≥5 years	18245905	22.7396	8.9473	44.8576
Protozoa	CRYP	Cryptosporidium spp.	2004	Mortality	Number	LKA	Sri Lanka	South-East Asia	All ages	20023729	34.9012	15.324	64.6473
Protozoa	CRYP	Cryptosporidium spp.	2004	Mortality	Number	LSO	Lesotho	Africa	<5 years	254412	57.2779	30.5521	95.2844
Protozoa	CRYP	Cryptosporidium spp.	2004	Mortality	Number	LSO	Lesotho	Africa	≥5 years	1724849	70.775	31.7986	121.106
Protozoa	CRYP	Cryptosporidium spp.	2004	Mortality	Number	LSO	Lesotho	Africa	All ages	1979261	128.053	66.1248	216.268
Protozoa	CRYP	Cryptosporidium spp.	2004	Mortality	Number	LTU	Lithuania	Europe	<5 years	157610	0.103918	0.0502416	0.174379
Protozoa	CRYP	Cryptosporidium spp.	2004	Mortality	Number	LTU	Lithuania	Europe	≥5 years	3240927	0.532835	0.257611	0.894119
Protozoa	CRYP	Cryptosporidium spp.	2004	Mortality	Number	LTU	Lithuania	Europe	All ages	3398537	0.636753	0.307853	1.0685
Protozoa	CRYP	Cryptosporidium spp.	2004	Mortality	Number	LUX	Luxembourg	Europe	<5 years	28033	0.0139178	0.00672885	0.0233546
Protozoa	CRYP	Cryptosporidium spp.	2004	Mortality	Number	LUX	Luxembourg	Europe	≥5 years	427133	0.0713626	0.0345019	0.119749
Protozoa	CRYP	Cryptosporidium spp.	2004	Mortality	Number	LUX	Luxembourg	Europe	All ages	455166	0.0852804	0.0412307	0.143104
Protozoa	CRYP	Cryptosporidium spp.	2004	Mortality	Number	LVA	Latvia	Europe	<5 years	99051	0.0696401	0.0336691	0.116859
Protozoa	CRYP	Cryptosporidium spp.	2004	Mortality	Number	LVA	Latvia	Europe	≥5 years	2178458	0.357076	0.172637	0.599188
Protozoa	CRYP	Cryptosporidium spp.	2004	Mortality	Number	LVA	Latvia	Europe	All ages	2277509	0.426716	0.206306	0.716047
Protozoa	CRYP	Cryptosporidium spp.	2004	Mortality	Number	MAR	Morocco	Eastern Mediterranean	<5 years	3097160	140.779	65.8487	265.816
Protozoa	CRYP	Cryptosporidium spp.	2004	Mortality	Number	MAR	Morocco	Eastern Mediterranean	≥5 years	26658353	12.4184	5.34566	25.6079
Protozoa	CRYP	Cryptosporidium spp.	2004	Mortality	Number	MAR	Morocco	Eastern Mediterranean	All ages	29755513	153.197	71.295	290.325
Protozoa	CRYP	Cryptosporidium spp.	2004	Mortality	Number	MCO	Monaco	Europe	<5 years	1586	0.000989084	0.000478195	0.00165972
Protozoa	CRYP	Cryptosporidium spp.	2004	Mortality	Number	MCO	Monaco	Europe	≥5 years	30761	0.00507148	0.00245192	0.00851015
Protozoa	CRYP	Cryptosporidium spp.	2004	Mortality	Number	MCO	Monaco	Europe	All ages	32347	0.00606057	0.00293012	0.0101699
Protozoa	CRYP	Cryptosporidium spp.	2004	Mortality	Number	MDA	Moldova	Europe	<5 years	227445	0.43286	0.119531	1.10677
Protozoa	CRYP	Cryptosporidium spp.	2004	Mortality	Number	MDA	Moldova	Europe	≥5 years	3844270	0.0279264	0.00803791	0.0711309
Protozoa	CRYP	Cryptosporidium spp.	2004	Mortality	Number	MDA	Moldova	Europe	All ages	4071715	0.460787	0.129328	1.16353
Protozoa	CRYP	Cryptosporidium spp.	2004	Mortality	Number	MDG	Madagascar	Africa	<5 years	3233669	950.302	468.235	1557.93
Protozoa	CRYP	Cryptosporidium spp.	2004	Mortality	Number	MDG	Madagascar	Africa	≥5 years	15101468	420.303	184.408	758.434
Protozoa	CRYP	Cryptosporidium spp.	2004	Mortality	Number	MDG	Madagascar	Africa	All ages	18335137	1370.61	673.437	2288.51
Protozoa	CRYP	Cryptosporidium spp.	2004	Mortality	Number	MDV	Maldives	South-East Asia	<5 years	28122	0.261576	0.068989	0.593411
Protozoa	CRYP	Cryptosporidium spp.	2004	Mortality	Number	MDV	Maldives	South-East Asia	≥5 years	270812	0.253212	0.0688963	0.611487
Protozoa	CRYP	Cryptosporidium spp.	2004	Mortality	Number	MDV	Maldives	South-East Asia	All ages	298934	0.514788	0.139807	1.18087
Protozoa	CRYP	Cryptosporidium spp.	2004	Mortality	Number	MEX	Mexico	Americas	<5 years	11487099	192.728	63.4849	495.999
Protozoa	CRYP	Cryptosporidium spp.	2004	Mortality	Number	MEX	Mexico	Americas	≥5 years	92200837	90.3842	25.8069	254.223
Protozoa	CRYP	Cryptosporidium spp.	2004	Mortality	Number	MEX	Mexico	Americas	All ages	103687936	283.112	91.7225	730.282
Protozoa	CRYP	Cryptosporidium spp.	2004	Mortality	Number	MHL	Marshall Islands	Western Pacific	<5 years	7957	0.123283	0.0221588	0.347059
Protozoa	CRYP	Cryptosporidium spp.	2004	Mortality	Number	MHL	Marshall Islands	Western Pacific	≥5 years	43769	0.0310002	0.00594602	0.0889456
Protozoa	CRYP	Cryptosporidium spp.	2004	Mortality	Number	MHL	Marshall Islands	Western Pacific	All ages	51726	0.154283	0.0288736	0.426452
Protozoa	CRYP	Cryptosporidium spp.	2004	Mortality	Number	MKD	North Macedonia	Europe	<5 years	139628	0.505578	0.152134	1.34264
Protozoa	CRYP	Cryptosporidium spp.	2004	Mortality	Number	MKD	North Macedonia	Europe	≥5 years	1945112	0.0180787	0.00337685	0.0537577
Protozoa	CRYP	Cryptosporidium spp.	2004	Mortality	Number	MKD	North Macedonia	Europe	All ages	2084740	0.523656	0.156699	1.38439
Protozoa	CRYP	Cryptosporidium spp.	2004	Mortality	Number	MLI	Mali	Africa	<5 years	2443468	1662.79	815.766	2697.86
Protozoa	CRYP	Cryptosporidium spp.	2004	Mortality	Number	MLI	Mali	Africa	≥5 years	10444483	535.64	228.782	1000.3
Protozoa	CRYP	Cryptosporidium spp.	2004	Mortality	Number	MLI	Mali	Africa	All ages	12887951	2198.43	1061.44	3654.45
Protozoa	CRYP	Cryptosporidium spp.	2004	Mortality	Number	MLT	Malta	Europe	<5 years	21069	0.0125224	0.00605423	0.0210131
Protozoa	CRYP	Cryptosporidium spp.	2004	Mortality	Number	MLT	Malta	Europe	≥5 years	388463	0.0642079	0.0310428	0.107744
Protozoa	CRYP	Cryptosporidium spp.	2004	Mortality	Number	MLT	Malta	Europe	All ages	409532	0.0767303	0.037097	0.128757
Protozoa	CRYP	Cryptosporidium spp.	2004	Mortality	Number	MMR	Myanmar	South-East Asia	<5 years	4843176	431.221	209.578	770.897
Protozoa	CRYP	Cryptosporidium spp.	2004	Mortality	Number	MMR	Myanmar	South-East Asia	≥5 years	42032233	113.95	48.3313	225.505
Protozoa	CRYP	Cryptosporidium spp.	2004	Mortality	Number	MMR	Myanmar	South-East Asia	All ages	46875409	545.171	259.288	980.153
Protozoa	CRYP	Cryptosporidium spp.	2004	Mortality	Number	MNE	Montenegro	Europe	<5 years	41878	0	0	0
Protozoa	CRYP	Cryptosporidium spp.	2004	Mortality	Number	MNE	Montenegro	Europe	≥5 years	591588	0.00607301	0.00167197	0.0166674
Protozoa	CRYP	Cryptosporidium spp.	2004	Mortality	Number	MNE	Montenegro	Europe	All ages	633466	0.00607301	0.00167197	0.0166674
Protozoa	CRYP	Cryptosporidium spp.	2004	Mortality	Number	MNG	Mongolia	Western Pacific	<5 years	239901	8.28784	2.50973	18.5105
Protozoa	CRYP	Cryptosporidium spp.	2004	Mortality	Number	MNG	Mongolia	Western Pacific	≥5 years	2292563	0.0380327	0.0117527	0.0865169
Protozoa	CRYP	Cryptosporidium spp.	2004	Mortality	Number	MNG	Mongolia	Western Pacific	All ages	2532464	8.32587	2.52211	18.5999
Protozoa	CRYP	Cryptosporidium spp.	2004	Mortality	Number	MOZ	Mozambique	Africa	<5 years	3462342	1091.87	555.996	1927.97
Protozoa	CRYP	Cryptosporidium spp.	2004	Mortality	Number	MOZ	Mozambique	Africa	≥5 years	16150893	416.652	171.446	763.063
Protozoa	CRYP	Cryptosporidium spp.	2004	Mortality	Number	MOZ	Mozambique	Africa	All ages	19613235	1508.52	749.36	2684.03
Protozoa	CRYP	Cryptosporidium spp.	2004	Mortality	Number	MRT	Mauritania	Africa	<5 years	467934	88.7069	46.8825	142.683
Protozoa	CRYP	Cryptosporidium spp.	2004	Mortality	Number	MRT	Mauritania	Africa	≥5 years	2366458	28.6401	13.1146	51.0956
Protozoa	CRYP	Cryptosporidium spp.	2004	Mortality	Number	MRT	Mauritania	Africa	All ages	2834392	117.347	61.9505	192.06
Protozoa	CRYP	Cryptosporidium spp.	2004	Mortality	Number	MUS	Mauritius	Africa	<5 years	96430	1.00751	0.369254	2.23023
Protozoa	CRYP	Cryptosporidium spp.	2004	Mortality	Number	MUS	Mauritius	Africa	≥5 years	1149528	0.40272	0.149711	0.828811
Protozoa	CRYP	Cryptosporidium spp.	2004	Mortality	Number	MUS	Mauritius	Africa	All ages	1245958	1.41023	0.550884	2.9601
Protozoa	CRYP	Cryptosporidium spp.	2004	Mortality	Number	MWI	Malawi	Africa	<5 years	2241547	639.812	258.139	1170.65
Protozoa	CRYP	Cryptosporidium spp.	2004	Mortality	Number	MWI	Malawi	Africa	≥5 years	10094732	445.834	148.813	970.568
Protozoa	CRYP	Cryptosporidium spp.	2004	Mortality	Number	MWI	Malawi	Africa	All ages	12336279	1085.65	417.938	2074.31
Protozoa	CRYP	Cryptosporidium spp.	2004	Mortality	Number	MYS	Malaysia	Western Pacific	<5 years	2621969	0.711826	0.151129	1.89447
Protozoa	CRYP	Cryptosporidium spp.	2004	Mortality	Number	MYS	Malaysia	Western Pacific	≥5 years	22346100	7.34471	1.42264	20.5061
Protozoa	CRYP	Cryptosporidium spp.	2004	Mortality	Number	MYS	Malaysia	Western Pacific	All ages	24968069	8.05653	1.55947	22.3715
Protozoa	CRYP	Cryptosporidium spp.	2004	Mortality	Number	NAM	Namibia	Africa	<5 years	263030	25.9658	10.4097	51.3669
Protozoa	CRYP	Cryptosporidium spp.	2004	Mortality	Number	NAM	Namibia	Africa	≥5 years	1666913	26.8049	10.2987	53.5306
Protozoa	CRYP	Cryptosporidium spp.	2004	Mortality	Number	NAM	Namibia	Africa	All ages	1929943	52.7708	22.2669	103.411
Protozoa	CRYP	Cryptosporidium spp.	2004	Mortality	Number	NER	Niger	Africa	<5 years	2684117	1898.41	925.91	3171.43
Protozoa	CRYP	Cryptosporidium spp.	2004	Mortality	Number	NER	Niger	Africa	≥5 years	10342096	646.879	266.241	1165.28
Protozoa	CRYP	Cryptosporidium spp.	2004	Mortality	Number	NER	Niger	Africa	All ages	13026213	2545.29	1251.09	4256.88
Protozoa	CRYP	Cryptosporidium spp.	2004	Mortality	Number	NGA	Nigeria	Africa	<5 years	24845640	21898.3	9670.98	40716.2
Protozoa	CRYP	Cryptosporidium spp.	2004	Mortality	Number	NGA	Nigeria	Africa	≥5 years	114249502	4003.09	1578.04	8009.96
Protozoa	CRYP	Cryptosporidium spp.	2004	Mortality	Number	NGA	Nigeria	Africa	All ages	139095142	25901.3	11549.1	48128.8
Protozoa	CRYP	Cryptosporidium spp.	2004	Mortality	Number	NIC	Nicaragua	Americas	<5 years	657964	17.5766	4.32217	47.4142
Protozoa	CRYP	Cryptosporidium spp.	2004	Mortality	Number	NIC	Nicaragua	Americas	≥5 years	4583604	1.69269	0.379867	4.83336
Protozoa	CRYP	Cryptosporidium spp.	2004	Mortality	Number	NIC	Nicaragua	Americas	All ages	5241568	19.2693	4.71789	52.3606
Protozoa	CRYP	Cryptosporidium spp.	2004	Mortality	Number	NIU	Niue	Western Pacific	<5 years	170	5.78523e-05	2.797e-05	9.70785e-05
Protozoa	CRYP	Cryptosporidium spp.	2004	Mortality	Number	NIU	Niue	Western Pacific	≥5 years	1722	0.000296635	0.000143415	0.000497765
Protozoa	CRYP	Cryptosporidium spp.	2004	Mortality	Number	NIU	Niue	Western Pacific	All ages	1892	0.000354487	0.000171385	0.000594844
Protozoa	CRYP	Cryptosporidium spp.	2004	Mortality	Number	NLD	Netherlands	Europe	<5 years	1034661	0.50149	0.242457	0.84152
Protozoa	CRYP	Cryptosporidium spp.	2004	Mortality	Number	NLD	Netherlands	Europe	≥5 years	15366056	2.57136	1.24318	4.31485
Protozoa	CRYP	Cryptosporidium spp.	2004	Mortality	Number	NLD	Netherlands	Europe	All ages	16400717	3.07285	1.48564	5.15638
Protozoa	CRYP	Cryptosporidium spp.	2004	Mortality	Number	NOR	Norway	Europe	<5 years	290888	0.139961	0.0676673	0.23486
Protozoa	CRYP	Cryptosporidium spp.	2004	Mortality	Number	NOR	Norway	Europe	≥5 years	4286395	0.717643	0.346961	1.20423
Protozoa	CRYP	Cryptosporidium spp.	2004	Mortality	Number	NOR	Norway	Europe	All ages	4577283	0.857604	0.414628	1.43909
Protozoa	CRYP	Cryptosporidium spp.	2004	Mortality	Number	NPL	Nepal	South-East Asia	<5 years	3460521	102.143	46.9133	195.38
Protozoa	CRYP	Cryptosporidium spp.	2004	Mortality	Number	NPL	Nepal	South-East Asia	≥5 years	22402362	76.3004	30.0402	159.519
Protozoa	CRYP	Cryptosporidium spp.	2004	Mortality	Number	NPL	Nepal	South-East Asia	All ages	25862883	178.444	78.103	357.824
Protozoa	CRYP	Cryptosporidium spp.	2004	Mortality	Number	NRU	Nauru	Western Pacific	<5 years	1236	0.0003077	0.000148764	0.000516332
Protozoa	CRYP	Cryptosporidium spp.	2004	Mortality	Number	NRU	Nauru	Western Pacific	≥5 years	8827	0.00157771	0.000762781	0.00264747
Protozoa	CRYP	Cryptosporidium spp.	2004	Mortality	Number	NRU	Nauru	Western Pacific	All ages	10063	0.00188541	0.000911546	0.0031638
Protozoa	CRYP	Cryptosporidium spp.	2004	Mortality	Number	NZL	New Zealand	Western Pacific	<5 years	283273	0.124062	0.0599807	0.208182
Protozoa	CRYP	Cryptosporidium spp.	2004	Mortality	Number	NZL	New Zealand	Western Pacific	≥5 years	3774058	0.636123	0.307548	1.06744
Protozoa	CRYP	Cryptosporidium spp.	2004	Mortality	Number	NZL	New Zealand	Western Pacific	All ages	4057331	0.760186	0.367529	1.27562
Protozoa	CRYP	Cryptosporidium spp.	2004	Mortality	Number	OMN	Oman	Eastern Mediterranean	<5 years	257311	0.0726914	0.0351443	0.121979
Protozoa	CRYP	Cryptosporidium spp.	2004	Mortality	Number	OMN	Oman	Eastern Mediterranean	≥5 years	2119986	0.372721	0.180201	0.625442
Protozoa	CRYP	Cryptosporidium spp.	2004	Mortality	Number	OMN	Oman	Eastern Mediterranean	All ages	2377297	0.445413	0.215345	0.747421
Protozoa	CRYP	Cryptosporidium spp.	2004	Mortality	Number	PAK	Pakistan	Eastern Mediterranean	<5 years	25797305	5620.63	2668.01	10024.7
Protozoa	CRYP	Cryptosporidium spp.	2004	Mortality	Number	PAK	Pakistan	Eastern Mediterranean	≥5 years	143373746	2290.65	989.943	4638.09
Protozoa	CRYP	Cryptosporidium spp.	2004	Mortality	Number	PAK	Pakistan	Eastern Mediterranean	All ages	169171051	7911.28	3679.16	14694.3
Protozoa	CRYP	Cryptosporidium spp.	2004	Mortality	Number	PAN	Panama	Americas	<5 years	349377	0.0984655	0.0476054	0.165229
Protozoa	CRYP	Cryptosporidium spp.	2004	Mortality	Number	PAN	Panama	Americas	≥5 years	2870837	0.504877	0.244094	0.847204
Protozoa	CRYP	Cryptosporidium spp.	2004	Mortality	Number	PAN	Panama	Americas	All ages	3220214	0.603342	0.2917	1.01243
Protozoa	CRYP	Cryptosporidium spp.	2004	Mortality	Number	PER	Peru	Americas	<5 years	3001307	83.3046	27.1155	182.172
Protozoa	CRYP	Cryptosporidium spp.	2004	Mortality	Number	PER	Peru	Americas	≥5 years	24718172	12.8434	3.92272	32.2432
Protozoa	CRYP	Cryptosporidium spp.	2004	Mortality	Number	PER	Peru	Americas	All ages	27719479	96.148	31.2785	212.195
Protozoa	CRYP	Cryptosporidium spp.	2004	Mortality	Number	PHL	Philippines	Western Pacific	<5 years	11377003	331.554	101.528	759.857
Protozoa	CRYP	Cryptosporidium spp.	2004	Mortality	Number	PHL	Philippines	Western Pacific	≥5 years	74192238	70.778	19.7036	168.144
Protozoa	CRYP	Cryptosporidium spp.	2004	Mortality	Number	PHL	Philippines	Western Pacific	All ages	85569241	402.332	125.767	917.951
Protozoa	CRYP	Cryptosporidium spp.	2004	Mortality	Number	PLW	Palau	Western Pacific	<5 years	1347	0.0204968	0.00419849	0.0554567
Protozoa	CRYP	Cryptosporidium spp.	2004	Mortality	Number	PLW	Palau	Western Pacific	≥5 years	18392	0.0317041	0.00584211	0.0896678
Protozoa	CRYP	Cryptosporidium spp.	2004	Mortality	Number	PLW	Palau	Western Pacific	All ages	19739	0.0522009	0.010725	0.145444
Protozoa	CRYP	Cryptosporidium spp.	2004	Mortality	Number	PNG	Papua New Guinea	Western Pacific	<5 years	915768	47.411	13.8756	118.554
Protozoa	CRYP	Cryptosporidium spp.	2004	Mortality	Number	PNG	Papua New Guinea	Western Pacific	≥5 years	5309354	15.1899	4.45269	34.9146
Protozoa	CRYP	Cryptosporidium spp.	2004	Mortality	Number	PNG	Papua New Guinea	Western Pacific	All ages	6225122	62.6009	18.5934	151.303
Protozoa	CRYP	Cryptosporidium spp.	2004	Mortality	Number	POL	Poland	Europe	<5 years	1821175	1.16773	0.564567	1.9595
Protozoa	CRYP	Cryptosporidium spp.	2004	Mortality	Number	POL	Poland	Europe	≥5 years	36368358	5.9875	2.89479	10.0473
Protozoa	CRYP	Cryptosporidium spp.	2004	Mortality	Number	POL	Poland	Europe	All ages	38189533	7.15523	3.45936	12.0068
Protozoa	CRYP	Cryptosporidium spp.	2004	Mortality	Number	PRK	North Korea	South-East Asia	<5 years	1867923	41.8724	19.7029	79.5081
Protozoa	CRYP	Cryptosporidium spp.	2004	Mortality	Number	PRK	North Korea	South-East Asia	≥5 years	22310479	1.12686	0.447596	2.22187
Protozoa	CRYP	Cryptosporidium spp.	2004	Mortality	Number	PRK	North Korea	South-East Asia	All ages	24178402	42.9993	20.1628	81.6107
Protozoa	CRYP	Cryptosporidium spp.	2004	Mortality	Number	PRT	Portugal	Europe	<5 years	564874	0.320131	0.154775	0.537193
Protozoa	CRYP	Cryptosporidium spp.	2004	Mortality	Number	PRT	Portugal	Europe	≥5 years	9904686	1.64146	0.793599	2.75443
Protozoa	CRYP	Cryptosporidium spp.	2004	Mortality	Number	PRT	Portugal	Europe	All ages	10469560	1.96159	0.948373	3.29162
Protozoa	CRYP	Cryptosporidium spp.	2004	Mortality	Number	PRY	Paraguay	Americas	<5 years	646607	12.1705	5.22953	23.3219
Protozoa	CRYP	Cryptosporidium spp.	2004	Mortality	Number	PRY	Paraguay	Americas	≥5 years	4711072	3.15797	1.2187	6.69518
Protozoa	CRYP	Cryptosporidium spp.	2004	Mortality	Number	PRY	Paraguay	Americas	All ages	5357679	15.3285	6.73331	29.422
Protozoa	CRYP	Cryptosporidium spp.	2004	Mortality	Number	QAT	Qatar	Eastern Mediterranean	<5 years	59321	0.0232829	0.0112567	0.0390697
Protozoa	CRYP	Cryptosporidium spp.	2004	Mortality	Number	QAT	Qatar	Eastern Mediterranean	≥5 years	702124	0.119382	0.057718	0.200328
Protozoa	CRYP	Cryptosporidium spp.	2004	Mortality	Number	QAT	Qatar	Eastern Mediterranean	All ages	761445	0.142665	0.0689747	0.239398
Protozoa	CRYP	Cryptosporidium spp.	2004	Mortality	Number	ROU	Romania	Europe	<5 years	1086116	0.657437	0.317853	1.10321
Protozoa	CRYP	Cryptosporidium spp.	2004	Mortality	Number	ROU	Romania	Europe	≥5 years	20414706	3.37098	1.62978	5.65664
Protozoa	CRYP	Cryptosporidium spp.	2004	Mortality	Number	ROU	Romania	Europe	All ages	21500822	4.02842	1.94763	6.75984
Protozoa	CRYP	Cryptosporidium spp.	2004	Mortality	Number	RUS	Russia	Europe	<5 years	6705409	15.3674	4.67038	37.445
Protozoa	CRYP	Cryptosporidium spp.	2004	Mortality	Number	RUS	Russia	Europe	≥5 years	138754681	11.0077	3.29408	27.7305
Protozoa	CRYP	Cryptosporidium spp.	2004	Mortality	Number	RUS	Russia	Europe	All ages	145460090	26.375	8.07175	63.9504
Protozoa	CRYP	Cryptosporidium spp.	2004	Mortality	Number	RWA	Rwanda	Africa	<5 years	1481213	690.291	348.945	1118.67
Protozoa	CRYP	Cryptosporidium spp.	2004	Mortality	Number	RWA	Rwanda	Africa	≥5 years	7218599	127.627	54.168	237.574
Protozoa	CRYP	Cryptosporidium spp.	2004	Mortality	Number	RWA	Rwanda	Africa	All ages	8699812	817.917	405.088	1331.59
Protozoa	CRYP	Cryptosporidium spp.	2004	Mortality	Number	SAU	Saudi Arabia	Eastern Mediterranean	<5 years	2197060	0.587889	0.284228	0.986503
Protozoa	CRYP	Cryptosporidium spp.	2004	Mortality	Number	SAU	Saudi Arabia	Eastern Mediterranean	≥5 years	17029269	3.01437	1.45737	5.05824
Protozoa	CRYP	Cryptosporidium spp.	2004	Mortality	Number	SAU	Saudi Arabia	Eastern Mediterranean	All ages	19226329	3.60226	1.7416	6.04475
Protozoa	CRYP	Cryptosporidium spp.	2004	Mortality	Number	SDN	Sudan	Eastern Mediterranean	<5 years	5312304	827.929	245.411	1860.93
Protozoa	CRYP	Cryptosporidium spp.	2004	Mortality	Number	SDN	Sudan	Eastern Mediterranean	≥5 years	24892346	36.736	9.91943	91.049
Protozoa	CRYP	Cryptosporidium spp.	2004	Mortality	Number	SDN	Sudan	Eastern Mediterranean	All ages	30204650	864.665	258.236	1951.01
Protozoa	CRYP	Cryptosporidium spp.	2004	Mortality	Number	SEAR	South-East Asian Region	South-East Asia	<5 years	192178942	14282.5	7863.91	22993.1
Protozoa	CRYP	Cryptosporidium spp.	2004	Mortality	Number	SEAR	South-East Asian Region	South-East Asia	≥5 years	1486634365	24669.1	12312.4	45454.8
Protozoa	CRYP	Cryptosporidium spp.	2004	Mortality	Number	SEAR	South-East Asian Region	South-East Asia	All ages	1678813307	38951.6	20905.7	67624
Protozoa	CRYP	Cryptosporidium spp.	2004	Mortality	Number	SEN	Senegal	Africa	<5 years	1798400	624.481	255.002	1220.11
Protozoa	CRYP	Cryptosporidium spp.	2004	Mortality	Number	SEN	Senegal	Africa	≥5 years	9048603	238.894	85.5365	522.161
Protozoa	CRYP	Cryptosporidium spp.	2004	Mortality	Number	SEN	Senegal	Africa	All ages	10847003	863.375	339.633	1749.6
Protozoa	CRYP	Cryptosporidium spp.	2004	Mortality	Number	SGP	Singapore	Western Pacific	<5 years	226182	0.126453	0.0611363	0.212193
Protozoa	CRYP	Cryptosporidium spp.	2004	Mortality	Number	SGP	Singapore	Western Pacific	≥5 years	3909320	0.648379	0.313474	1.08801
Protozoa	CRYP	Cryptosporidium spp.	2004	Mortality	Number	SGP	Singapore	Western Pacific	All ages	4135502	0.774832	0.37461	1.3002
Protozoa	CRYP	Cryptosporidium spp.	2004	Mortality	Number	SLB	Solomon Islands	Western Pacific	<5 years	74888	1.21851	0.372505	2.99895
Protozoa	CRYP	Cryptosporidium spp.	2004	Mortality	Number	SLB	Solomon Islands	Western Pacific	≥5 years	395497	1.27104	0.383245	2.95662
Protozoa	CRYP	Cryptosporidium spp.	2004	Mortality	Number	SLB	Solomon Islands	Western Pacific	All ages	470385	2.48955	0.780407	5.53456
Protozoa	CRYP	Cryptosporidium spp.	2004	Mortality	Number	SLE	Sierra Leone	Africa	<5 years	920015	665.213	328.726	1105.42
Protozoa	CRYP	Cryptosporidium spp.	2004	Mortality	Number	SLE	Sierra Leone	Africa	≥5 years	4357424	188.644	85.8398	346.146
Protozoa	CRYP	Cryptosporidium spp.	2004	Mortality	Number	SLE	Sierra Leone	Africa	All ages	5277439	853.858	423.917	1414.04
Protozoa	CRYP	Cryptosporidium spp.	2004	Mortality	Number	SLV	El Salvador	Americas	<5 years	681937	9.98757	4.49585	19.2017
Protozoa	CRYP	Cryptosporidium spp.	2004	Mortality	Number	SLV	El Salvador	Americas	≥5 years	5321020	5.37152	2.12508	11.2885
Protozoa	CRYP	Cryptosporidium spp.	2004	Mortality	Number	SLV	El Salvador	Americas	All ages	6002957	15.3591	6.83888	30.3012
Protozoa	CRYP	Cryptosporidium spp.	2004	Mortality	Number	SMR	San Marino	Europe	<5 years	1488	0.000856837	0.000414257	0.00143781
Protozoa	CRYP	Cryptosporidium spp.	2004	Mortality	Number	SMR	San Marino	Europe	≥5 years	26534	0.00439339	0.00212408	0.00737229
Protozoa	CRYP	Cryptosporidium spp.	2004	Mortality	Number	SMR	San Marino	Europe	All ages	28022	0.00525023	0.00253834	0.0088101
Protozoa	CRYP	Cryptosporidium spp.	2004	Mortality	Number	SOM	Somalia	Eastern Mediterranean	<5 years	2041542	683.172	187.04	1575.29
Protozoa	CRYP	Cryptosporidium spp.	2004	Mortality	Number	SOM	Somalia	Eastern Mediterranean	≥5 years	8054804	277.643	76.409	666.685
Protozoa	CRYP	Cryptosporidium spp.	2004	Mortality	Number	SOM	Somalia	Eastern Mediterranean	All ages	10096346	960.815	263.673	2134.27
Protozoa	CRYP	Cryptosporidium spp.	2004	Mortality	Number	SRB	Serbia	Europe	<5 years	354490	0	0	0
Protozoa	CRYP	Cryptosporidium spp.	2004	Mortality	Number	SRB	Serbia	Europe	≥5 years	7224405	0.055184	0.0120892	0.145539
Protozoa	CRYP	Cryptosporidium spp.	2004	Mortality	Number	SRB	Serbia	Europe	All ages	7578895	0.055184	0.0120892	0.145539
Protozoa	CRYP	Cryptosporidium spp.	2004	Mortality	Number	SSD	South Sudan	Africa	<5 years	1361797	669.666	317.935	1138.38
Protozoa	CRYP	Cryptosporidium spp.	2004	Mortality	Number	SSD	South Sudan	Africa	≥5 years	5700216	236.541	103.811	437.497
Protozoa	CRYP	Cryptosporidium spp.	2004	Mortality	Number	SSD	South Sudan	Africa	All ages	7062013	906.208	435.738	1506.15
Protozoa	CRYP	Cryptosporidium spp.	2004	Mortality	Number	STP	Sao Tome and Principe	Africa	<5 years	25368	3.25634	1.64576	5.59211
Protozoa	CRYP	Cryptosporidium spp.	2004	Mortality	Number	STP	Sao Tome and Principe	Africa	≥5 years	130384	1.19531	0.56512	2.13334
Protozoa	CRYP	Cryptosporidium spp.	2004	Mortality	Number	STP	Sao Tome and Principe	Africa	All ages	155752	4.45165	2.32394	7.48044
Protozoa	CRYP	Cryptosporidium spp.	2004	Mortality	Number	SUR	Suriname	Americas	<5 years	57504	0.351517	0.128853	0.768149
Protozoa	CRYP	Cryptosporidium spp.	2004	Mortality	Number	SUR	Suriname	Americas	≥5 years	453779	0.485418	0.195408	1.0259
Protozoa	CRYP	Cryptosporidium spp.	2004	Mortality	Number	SUR	Suriname	Americas	All ages	511283	0.836935	0.33993	1.67352
Protozoa	CRYP	Cryptosporidium spp.	2004	Mortality	Number	SVK	Slovakia	Europe	<5 years	262796	0.164368	0.0794673	0.275816
Protozoa	CRYP	Cryptosporidium spp.	2004	Mortality	Number	SVK	Slovakia	Europe	≥5 years	5112686	0.842788	0.407465	1.41423
Protozoa	CRYP	Cryptosporidium spp.	2004	Mortality	Number	SVK	Slovakia	Europe	All ages	5375482	1.00716	0.486932	1.69005
Protozoa	CRYP	Cryptosporidium spp.	2004	Mortality	Number	SVN	Slovenia	Europe	<5 years	88966	0.0609455	0.0294655	0.102269
Protozoa	CRYP	Cryptosporidium spp.	2004	Mortality	Number	SVN	Slovenia	Europe	≥5 years	1904194	0.312495	0.151083	0.524379
Protozoa	CRYP	Cryptosporidium spp.	2004	Mortality	Number	SVN	Slovenia	Europe	All ages	1993160	0.37344	0.180548	0.626648
Protozoa	CRYP	Cryptosporidium spp.	2004	Mortality	Number	SWE	Sweden	Europe	<5 years	472890	0.27446	0.132694	0.460556
Protozoa	CRYP	Cryptosporidium spp.	2004	Mortality	Number	SWE	Sweden	Europe	≥5 years	8503058	1.40728	0.680382	2.36148
Protozoa	CRYP	Cryptosporidium spp.	2004	Mortality	Number	SWE	Sweden	Europe	All ages	8975948	1.68174	0.813076	2.82203
Protozoa	CRYP	Cryptosporidium spp.	2004	Mortality	Number	SWZ	Eswatini	Africa	<5 years	150743	35.069	18.3561	57.6122
Protozoa	CRYP	Cryptosporidium spp.	2004	Mortality	Number	SWZ	Eswatini	Africa	≥5 years	919358	17.2432	7.82418	30.8325
Protozoa	CRYP	Cryptosporidium spp.	2004	Mortality	Number	SWZ	Eswatini	Africa	All ages	1070101	52.3122	26.8522	88.1471
Protozoa	CRYP	Cryptosporidium spp.	2004	Mortality	Number	SYC	Seychelles	Africa	<5 years	7175	0.0258701	0.0039394	0.0779511
Protozoa	CRYP	Cryptosporidium spp.	2004	Mortality	Number	SYC	Seychelles	Africa	≥5 years	80424	0.229293	0.0846335	0.467025
Protozoa	CRYP	Cryptosporidium spp.	2004	Mortality	Number	SYC	Seychelles	Africa	All ages	87599	0.255163	0.0970712	0.525417
Protozoa	CRYP	Cryptosporidium spp.	2004	Mortality	Number	SYR	Syria	Eastern Mediterranean	<5 years	2555481	7.74549	2.21944	17.5209
Protozoa	CRYP	Cryptosporidium spp.	2004	Mortality	Number	SYR	Syria	Eastern Mediterranean	≥5 years	15545345	2.36139	0.652996	5.77316
Protozoa	CRYP	Cryptosporidium spp.	2004	Mortality	Number	SYR	Syria	Eastern Mediterranean	All ages	18100826	10.1069	2.86842	23.1051
Protozoa	CRYP	Cryptosporidium spp.	2004	Mortality	Number	TCD	Chad	Africa	<5 years	1961648	1184.8	575.394	1959.36
Protozoa	CRYP	Cryptosporidium spp.	2004	Mortality	Number	TCD	Chad	Africa	≥5 years	7736125	372.37	161.149	684.372
Protozoa	CRYP	Cryptosporidium spp.	2004	Mortality	Number	TCD	Chad	Africa	All ages	9697773	1557.17	768.86	2600.77
Protozoa	CRYP	Cryptosporidium spp.	2004	Mortality	Number	TGO	Togo	Africa	<5 years	910117	196.111	98.8544	318.646
Protozoa	CRYP	Cryptosporidium spp.	2004	Mortality	Number	TGO	Togo	Africa	≥5 years	4713106	153.927	65.6441	278.585
Protozoa	CRYP	Cryptosporidium spp.	2004	Mortality	Number	TGO	Togo	Africa	All ages	5623223	350.038	169.35	590.623
Protozoa	CRYP	Cryptosporidium spp.	2004	Mortality	Number	THA	Thailand	South-East Asia	<5 years	4620561	9.37056	3.01934	22.9265
Protozoa	CRYP	Cryptosporidium spp.	2004	Mortality	Number	THA	Thailand	South-East Asia	≥5 years	60544591	88.6746	24.3831	207.733
Protozoa	CRYP	Cryptosporidium spp.	2004	Mortality	Number	THA	Thailand	South-East Asia	All ages	65165152	98.0452	27.9971	230.569
Protozoa	CRYP	Cryptosporidium spp.	2004	Mortality	Number	TJK	Tajikistan	Europe	<5 years	882175	52.7691	16.078	127.583
Protozoa	CRYP	Cryptosporidium spp.	2004	Mortality	Number	TJK	Tajikistan	Europe	≥5 years	5840319	1.89895	0.500789	4.62161
Protozoa	CRYP	Cryptosporidium spp.	2004	Mortality	Number	TJK	Tajikistan	Europe	All ages	6722494	54.6681	16.7106	131.799
Protozoa	CRYP	Cryptosporidium spp.	2004	Mortality	Number	TKM	Turkmenistan	Europe	<5 years	531543	20.7978	6.04525	50.7309
Protozoa	CRYP	Cryptosporidium spp.	2004	Mortality	Number	TKM	Turkmenistan	Europe	≥5 years	4379504	0.421748	0.124596	1.0522
Protozoa	CRYP	Cryptosporidium spp.	2004	Mortality	Number	TKM	Turkmenistan	Europe	All ages	4911047	21.2195	6.20041	51.5619
Protozoa	CRYP	Cryptosporidium spp.	2004	Mortality	Number	TLS	Timor-Leste	South-East Asia	<5 years	153507	17.6297	8.27684	32.07
Protozoa	CRYP	Cryptosporidium spp.	2004	Mortality	Number	TLS	Timor-Leste	South-East Asia	≥5 years	770419	2.07568	0.813703	4.46573
Protozoa	CRYP	Cryptosporidium spp.	2004	Mortality	Number	TLS	Timor-Leste	South-East Asia	All ages	923926	19.7054	9.0431	35.7358
Protozoa	CRYP	Cryptosporidium spp.	2004	Mortality	Number	TON	Tonga	Western Pacific	<5 years	14388	0.0190187	0.00373767	0.0555097
Protozoa	CRYP	Cryptosporidium spp.	2004	Mortality	Number	TON	Tonga	Western Pacific	≥5 years	90380	0.0351427	0.00671017	0.097744
Protozoa	CRYP	Cryptosporidium spp.	2004	Mortality	Number	TON	Tonga	Western Pacific	All ages	104768	0.0541613	0.0110657	0.156853
Protozoa	CRYP	Cryptosporidium spp.	2004	Mortality	Number	TTO	Trinidad and Tobago	Americas	<5 years	94241	0.0410365	0.01984	0.0688609
Protozoa	CRYP	Cryptosporidium spp.	2004	Mortality	Number	TTO	Trinidad and Tobago	Americas	≥5 years	1247815	0.210412	0.101729	0.353081
Protozoa	CRYP	Cryptosporidium spp.	2004	Mortality	Number	TTO	Trinidad and Tobago	Americas	All ages	1342056	0.251449	0.121569	0.421942
Protozoa	CRYP	Cryptosporidium spp.	2004	Mortality	Number	TUN	Tunisia	Eastern Mediterranean	<5 years	833225	4.16877	1.86704	7.93998
Protozoa	CRYP	Cryptosporidium spp.	2004	Mortality	Number	TUN	Tunisia	Eastern Mediterranean	≥5 years	9288140	2.39006	1.02346	4.72598
Protozoa	CRYP	Cryptosporidium spp.	2004	Mortality	Number	TUN	Tunisia	Eastern Mediterranean	All ages	10121365	6.55883	3.10392	12.436
Protozoa	CRYP	Cryptosporidium spp.	2004	Mortality	Number	TUR	Turkey	Europe	<5 years	6530606	1.765	0.531974	3.8776
Protozoa	CRYP	Cryptosporidium spp.	2004	Mortality	Number	TUR	Turkey	Europe	≥5 years	61687287	7.66929	2.28302	17.7415
Protozoa	CRYP	Cryptosporidium spp.	2004	Mortality	Number	TUR	Turkey	Europe	All ages	68217893	9.43429	2.83709	22.0844
Protozoa	CRYP	Cryptosporidium spp.	2004	Mortality	Number	TUV	Tuvalu	Western Pacific	<5 years	1164	0.0409582	0.0087414	0.113592
Protozoa	CRYP	Cryptosporidium spp.	2004	Mortality	Number	TUV	Tuvalu	Western Pacific	≥5 years	8586	0.065248	0.0123304	0.18495
Protozoa	CRYP	Cryptosporidium spp.	2004	Mortality	Number	TUV	Tuvalu	Western Pacific	All ages	9750	0.106206	0.0223167	0.285054
Protozoa	CRYP	Cryptosporidium spp.	2004	Mortality	Number	TZA	Tanzania	Africa	<5 years	6607231	1445.59	689.209	2504.57
Protozoa	CRYP	Cryptosporidium spp.	2004	Mortality	Number	TZA	Tanzania	Africa	≥5 years	30977993	580.17	240.189	1133.44
Protozoa	CRYP	Cryptosporidium spp.	2004	Mortality	Number	TZA	Tanzania	Africa	All ages	37585224	2025.76	966.42	3614.83
Protozoa	CRYP	Cryptosporidium spp.	2004	Mortality	Number	UGA	Uganda	Africa	<5 years	5302839	1133.81	563.129	1834.59
Protozoa	CRYP	Cryptosporidium spp.	2004	Mortality	Number	UGA	Uganda	Africa	≥5 years	21451744	498.352	222.284	933.935
Protozoa	CRYP	Cryptosporidium spp.	2004	Mortality	Number	UGA	Uganda	Africa	All ages	26754583	1632.17	805.054	2724.65
Protozoa	CRYP	Cryptosporidium spp.	2004	Mortality	Number	UKR	Ukraine	Europe	<5 years	1949066	3.53082	1.01264	8.50823
Protozoa	CRYP	Cryptosporidium spp.	2004	Mortality	Number	UKR	Ukraine	Europe	≥5 years	46199706	0.609986	0.163149	1.4824
Protozoa	CRYP	Cryptosporidium spp.	2004	Mortality	Number	UKR	Ukraine	Europe	All ages	48148772	4.1408	1.20913	9.98164
Protozoa	CRYP	Cryptosporidium spp.	2004	Mortality	Number	URY	Uruguay	Americas	<5 years	251878	0.100353	0.048518	0.168397
Protozoa	CRYP	Cryptosporidium spp.	2004	Mortality	Number	URY	Uruguay	Americas	≥5 years	3030069	0.514556	0.248774	0.863445
Protozoa	CRYP	Cryptosporidium spp.	2004	Mortality	Number	URY	Uruguay	Americas	All ages	3281947	0.614909	0.297292	1.03184
Protozoa	CRYP	Cryptosporidium spp.	2004	Mortality	Number	USA	United States	Americas	<5 years	19633756	8.90815	4.30685	14.9482
Protozoa	CRYP	Cryptosporidium spp.	2004	Mortality	Number	USA	United States	Americas	≥5 years	271698348	45.6761	22.0831	76.6464
Protozoa	CRYP	Cryptosporidium spp.	2004	Mortality	Number	USA	United States	Americas	All ages	291332104	54.5843	26.39	91.5946
Protozoa	CRYP	Cryptosporidium spp.	2004	Mortality	Number	UZB	Uzbekistan	Europe	<5 years	2540209	94.1351	25.2528	243.443
Protozoa	CRYP	Cryptosporidium spp.	2004	Mortality	Number	UZB	Uzbekistan	Europe	≥5 years	23326561	3.66337	0.969829	9.168
Protozoa	CRYP	Cryptosporidium spp.	2004	Mortality	Number	UZB	Uzbekistan	Europe	All ages	25866770	97.7985	26.5145	250.755
Protozoa	CRYP	Cryptosporidium spp.	2004	Mortality	Number	VCT	Saint Vincent and the Grenadines	Americas	<5 years	10640	0.0519987	0.0107215	0.136766
Protozoa	CRYP	Cryptosporidium spp.	2004	Mortality	Number	VCT	Saint Vincent and the Grenadines	Americas	≥5 years	102378	0.0434777	0.0178771	0.0851933
Protozoa	CRYP	Cryptosporidium spp.	2004	Mortality	Number	VCT	Saint Vincent and the Grenadines	Americas	All ages	113018	0.0954763	0.0353312	0.1997
Protozoa	CRYP	Cryptosporidium spp.	2004	Mortality	Number	VEN	Venezuela	Americas	<5 years	2883594	21.8147	5.58333	61.9616
Protozoa	CRYP	Cryptosporidium spp.	2004	Mortality	Number	VEN	Venezuela	Americas	≥5 years	23234702	9.92933	2.39358	29.5262
Protozoa	CRYP	Cryptosporidium spp.	2004	Mortality	Number	VEN	Venezuela	Americas	All ages	26118296	31.744	8.06786	90.4231
Protozoa	CRYP	Cryptosporidium spp.	2004	Mortality	Number	VNM	Vietnam	Western Pacific	<5 years	6821656	137.63	34.1978	360.333
Protozoa	CRYP	Cryptosporidium spp.	2004	Mortality	Number	VNM	Vietnam	Western Pacific	≥5 years	73134840	74.6051	16.6572	201.048
Protozoa	CRYP	Cryptosporidium spp.	2004	Mortality	Number	VNM	Vietnam	Western Pacific	All ages	79956496	212.235	52.0804	540.979
Protozoa	CRYP	Cryptosporidium spp.	2004	Mortality	Number	VUT	Vanuatu	Western Pacific	<5 years	29493	0.407923	0.120758	0.926891
Protozoa	CRYP	Cryptosporidium spp.	2004	Mortality	Number	VUT	Vanuatu	Western Pacific	≥5 years	173711	0.704336	0.20073	1.63504
Protozoa	CRYP	Cryptosporidium spp.	2004	Mortality	Number	VUT	Vanuatu	Western Pacific	All ages	203204	1.11226	0.329032	2.52908
Protozoa	CRYP	Cryptosporidium spp.	2004	Mortality	Number	WPR	Western Pacific Region	Western Pacific	<5 years	116270311	992.152	341.482	1931.18
Protozoa	CRYP	Cryptosporidium spp.	2004	Mortality	Number	WPR	Western Pacific Region	Western Pacific	≥5 years	1606175150	302.875	120.182	612.868
Protozoa	CRYP	Cryptosporidium spp.	2004	Mortality	Number	WPR	Western Pacific Region	Western Pacific	All ages	1722445461	1295.03	461.92	2512.89
Protozoa	CRYP	Cryptosporidium spp.	2004	Mortality	Number	WSM	Samoa	Western Pacific	<5 years	26453	0.189766	0.0557268	0.439412
Protozoa	CRYP	Cryptosporidium spp.	2004	Mortality	Number	WSM	Samoa	Western Pacific	≥5 years	159415	0.148566	0.0422895	0.341648
Protozoa	CRYP	Cryptosporidium spp.	2004	Mortality	Number	WSM	Samoa	Western Pacific	All ages	185868	0.338333	0.10614	0.731086
Protozoa	CRYP	Cryptosporidium spp.	2004	Mortality	Number	YEM	Yemen	Eastern Mediterranean	<5 years	3770396	415.862	124.679	975.654
Protozoa	CRYP	Cryptosporidium spp.	2004	Mortality	Number	YEM	Yemen	Eastern Mediterranean	≥5 years	18000841	24.7331	7.0681	61.3733
Protozoa	CRYP	Cryptosporidium spp.	2004	Mortality	Number	YEM	Yemen	Eastern Mediterranean	All ages	21771237	440.595	133.988	1020.55
Protozoa	CRYP	Cryptosporidium spp.	2004	Mortality	Number	ZAF	South Africa	Africa	<5 years	4818562	817.799	367.003	1580.22
Protozoa	CRYP	Cryptosporidium spp.	2004	Mortality	Number	ZAF	South Africa	Africa	≥5 years	43922113	564.062	227.975	1115.54
Protozoa	CRYP	Cryptosporidium spp.	2004	Mortality	Number	ZAF	South Africa	Africa	All ages	48740675	1381.86	621.973	2641.9
Protozoa	CRYP	Cryptosporidium spp.	2004	Mortality	Number	ZMB	Zambia	Africa	<5 years	2075456	471.12	211.016	914.115
Protozoa	CRYP	Cryptosporidium spp.	2004	Mortality	Number	ZMB	Zambia	Africa	≥5 years	9084155	173.439	68.0027	371.668
Protozoa	CRYP	Cryptosporidium spp.	2004	Mortality	Number	ZMB	Zambia	Africa	All ages	11159611	644.559	285.555	1305.82
Protozoa	CRYP	Cryptosporidium spp.	2004	Mortality	Number	ZWE	Zimbabwe	Africa	<5 years	1992690	398.427	157.032	818.163
Protozoa	CRYP	Cryptosporidium spp.	2004	Mortality	Number	ZWE	Zimbabwe	Africa	≥5 years	10312830	182.201	68.9679	389.782
Protozoa	CRYP	Cryptosporidium spp.	2004	Mortality	Number	ZWE	Zimbabwe	Africa	All ages	12305520	580.628	230.045	1201.98
Protozoa	CRYP	Cryptosporidium spp.	2004	Mortality	Rate per 100,000	AFG	Afghanistan	Eastern Mediterranean	<5 years	4699067	14.1156	4.32113	32.1565
Protozoa	CRYP	Cryptosporidium spp.	2004	Mortality	Rate per 100,000	AFG	Afghanistan	Eastern Mediterranean	≥5 years	18570715	0.05607	0.0147387	0.13908
Protozoa	CRYP	Cryptosporidium spp.	2004	Mortality	Rate per 100,000	AFG	Afghanistan	Eastern Mediterranean	All ages	23269782	2.89522	0.886607	6.60624
Protozoa	CRYP	Cryptosporidium spp.	2004	Mortality	Rate per 100,000	AFR	African Region	Africa	<5 years	125732535	43.2055	24.8957	67.1754
Protozoa	CRYP	Cryptosporidium spp.	2004	Mortality	Rate per 100,000	AFR	African Region	Africa	≥5 years	614676856	2.81099	1.40677	4.63732
Protozoa	CRYP	Cryptosporidium spp.	2004	Mortality	Rate per 100,000	AFR	African Region	Africa	All ages	740409391	9.67058	5.60784	15.0672
Protozoa	CRYP	Cryptosporidium spp.	2004	Mortality	Rate per 100,000	AGO	Angola	Africa	<5 years	3350405	111.98	42.4935	227.962
Protozoa	CRYP	Cryptosporidium spp.	2004	Mortality	Rate per 100,000	AGO	Angola	Africa	≥5 years	14911772	6.5876	2.13565	14.8296
Protozoa	CRYP	Cryptosporidium spp.	2004	Mortality	Rate per 100,000	AGO	Angola	Africa	All ages	18262177	25.923	9.55649	53.209
Protozoa	CRYP	Cryptosporidium spp.	2004	Mortality	Rate per 100,000	ALB	Albania	Europe	<5 years	244551	0.536815	0.145341	1.30835
Protozoa	CRYP	Cryptosporidium spp.	2004	Mortality	Rate per 100,000	ALB	Albania	Europe	≥5 years	2864618	0.00514543	0.00122196	0.0133989
Protozoa	CRYP	Cryptosporidium spp.	2004	Mortality	Rate per 100,000	ALB	Albania	Europe	All ages	3109169	0.0469638	0.0126552	0.114556
Protozoa	CRYP	Cryptosporidium spp.	2004	Mortality	Rate per 100,000	AMR	Region of the Americas	Americas	<5 years	76396027	1.08789	0.496235	2.00159
Protozoa	CRYP	Cryptosporidium spp.	2004	Mortality	Rate per 100,000	AMR	Region of the Americas	Americas	≥5 years	787672619	0.0459733	0.0225444	0.0833316
Protozoa	CRYP	Cryptosporidium spp.	2004	Mortality	Rate per 100,000	AMR	Region of the Americas	Americas	All ages	864068646	0.138094	0.0658037	0.24406
Protozoa	CRYP	Cryptosporidium spp.	2004	Mortality	Rate per 100,000	AND	Andorra	Europe	<5 years	3574	0.0616474	0.0298048	0.103447
Protozoa	CRYP	Cryptosporidium spp.	2004	Mortality	Rate per 100,000	AND	Andorra	Europe	≥5 years	68482	0.0164966	0.00797565	0.027682
Protozoa	CRYP	Cryptosporidium spp.	2004	Mortality	Rate per 100,000	AND	Andorra	Europe	All ages	72056	0.0187361	0.00905839	0.0314399
Protozoa	CRYP	Cryptosporidium spp.	2004	Mortality	Rate per 100,000	ARE	United Arab Emirates	Eastern Mediterranean	<5 years	294421	0.0447684	0.0216443	0.0751232
Protozoa	CRYP	Cryptosporidium spp.	2004	Mortality	Rate per 100,000	ARE	United Arab Emirates	Eastern Mediterranean	≥5 years	4016213	0.0168277	0.00813574	0.0282376
Protozoa	CRYP	Cryptosporidium spp.	2004	Mortality	Rate per 100,000	ARE	United Arab Emirates	Eastern Mediterranean	All ages	4310634	0.0187361	0.00905839	0.0314399
Protozoa	CRYP	Cryptosporidium spp.	2004	Mortality	Rate per 100,000	ARG	Argentina	Americas	<5 years	3502820	0.200632	0.0911947	0.37975
Protozoa	CRYP	Cryptosporidium spp.	2004	Mortality	Rate per 100,000	ARG	Argentina	Americas	≥5 years	35115308	0.0187442	0.00749334	0.0374757
Protozoa	CRYP	Cryptosporidium spp.	2004	Mortality	Rate per 100,000	ARG	Argentina	Americas	All ages	38618128	0.0352421	0.0154149	0.066681
Protozoa	CRYP	Cryptosporidium spp.	2004	Mortality	Rate per 100,000	ARM	Armenia	Europe	<5 years	176484	0.792327	0.233017	1.90186
Protozoa	CRYP	Cryptosporidium spp.	2004	Mortality	Rate per 100,000	ARM	Armenia	Europe	≥5 years	2854215	0.0019192	0.000572699	0.00487362
Protozoa	CRYP	Cryptosporidium spp.	2004	Mortality	Rate per 100,000	ARM	Armenia	Europe	All ages	3030699	0.0479463	0.0141012	0.114453
Protozoa	CRYP	Cryptosporidium spp.	2004	Mortality	Rate per 100,000	ATG	Antigua and Barbuda	Americas	<5 years	6702	0.0357214	0.0172703	0.059942
Protozoa	CRYP	Cryptosporidium spp.	2004	Mortality	Rate per 100,000	ATG	Antigua and Barbuda	Americas	≥5 years	71593	0.0171461	0.00828965	0.0287718
Protozoa	CRYP	Cryptosporidium spp.	2004	Mortality	Rate per 100,000	ATG	Antigua and Barbuda	Americas	All ages	78295	0.0187361	0.00905839	0.0314399
Protozoa	CRYP	Cryptosporidium spp.	2004	Mortality	Rate per 100,000	AUS	Australia	Western Pacific	<5 years	1277710	0.0476972	0.0230603	0.0800378
Protozoa	CRYP	Cryptosporidium spp.	2004	Mortality	Rate per 100,000	AUS	Australia	Western Pacific	≥5 years	18653142	0.0167523	0.00809928	0.0281111
Protozoa	CRYP	Cryptosporidium spp.	2004	Mortality	Rate per 100,000	AUS	Australia	Western Pacific	All ages	19930852	0.0187361	0.00905839	0.0314399
Protozoa	CRYP	Cryptosporidium spp.	2004	Mortality	Rate per 100,000	AUT	Austria	Europe	<5 years	394887	0.0630631	0.0304893	0.105822
Protozoa	CRYP	Cryptosporidium spp.	2004	Mortality	Rate per 100,000	AUT	Austria	Europe	≥5 years	7749316	0.0164773	0.00796632	0.0276496
Protozoa	CRYP	Cryptosporidium spp.	2004	Mortality	Rate per 100,000	AUT	Austria	Europe	All ages	8144203	0.0187361	0.00905839	0.0314399
Protozoa	CRYP	Cryptosporidium spp.	2004	Mortality	Rate per 100,000	AZE	Azerbaijan	Europe	<5 years	572706	4.24076	1.28328	11.1597
Protozoa	CRYP	Cryptosporidium spp.	2004	Mortality	Rate per 100,000	AZE	Azerbaijan	Europe	≥5 years	7864966	0.00936202	0.00260719	0.0234998
Protozoa	CRYP	Cryptosporidium spp.	2004	Mortality	Rate per 100,000	AZE	Azerbaijan	Europe	All ages	8437672	0.296568	0.0896775	0.78337
Protozoa	CRYP	Cryptosporidium spp.	2004	Mortality	Rate per 100,000	BDI	Burundi	Africa	<5 years	1290989	45.2602	22.4706	75.0813
Protozoa	CRYP	Cryptosporidium spp.	2004	Mortality	Rate per 100,000	BDI	Burundi	Africa	≥5 years	5878674	3.43709	1.53679	6.45285
Protozoa	CRYP	Cryptosporidium spp.	2004	Mortality	Rate per 100,000	BDI	Burundi	Africa	All ages	7169663	10.9679	5.44303	18.1521
Protozoa	CRYP	Cryptosporidium spp.	2004	Mortality	Rate per 100,000	BEL	Belgium	Europe	<5 years	571376	0.0556375	0.0268992	0.093362
Protozoa	CRYP	Cryptosporidium spp.	2004	Mortality	Rate per 100,000	BEL	Belgium	Europe	≥5 years	9825199	0.0165901	0.00802087	0.0278389
Protozoa	CRYP	Cryptosporidium spp.	2004	Mortality	Rate per 100,000	BEL	Belgium	Europe	All ages	10396575	0.0187361	0.00905839	0.0314399
Protozoa	CRYP	Cryptosporidium spp.	2004	Mortality	Rate per 100,000	BEN	Benin	Africa	<5 years	1403297	26.0915	14.0706	41.9892
Protozoa	CRYP	Cryptosporidium spp.	2004	Mortality	Rate per 100,000	BEN	Benin	Africa	≥5 years	6630896	3.61321	1.68586	6.59825
Protozoa	CRYP	Cryptosporidium spp.	2004	Mortality	Rate per 100,000	BEN	Benin	Africa	All ages	8034193	7.5394	3.97904	12.3908
Protozoa	CRYP	Cryptosporidium spp.	2004	Mortality	Rate per 100,000	BFA	Burkina Faso	Africa	<5 years	2410974	25.396	8.44732	47.0485
Protozoa	CRYP	Cryptosporidium spp.	2004	Mortality	Rate per 100,000	BFA	Burkina Faso	Africa	≥5 years	10876488	2.85211	0.810609	6.11298
Protozoa	CRYP	Cryptosporidium spp.	2004	Mortality	Rate per 100,000	BFA	Burkina Faso	Africa	All ages	13287462	6.94263	2.20488	13.4581
Protozoa	CRYP	Cryptosporidium spp.	2004	Mortality	Rate per 100,000	BGD	Bangladesh	South-East Asia	<5 years	18367159	4.95036	2.64182	8.32609
Protozoa	CRYP	Cryptosporidium spp.	2004	Mortality	Rate per 100,000	BGD	Bangladesh	South-East Asia	≥5 years	123595994	0.421678	0.184293	0.813723
Protozoa	CRYP	Cryptosporidium spp.	2004	Mortality	Rate per 100,000	BGD	Bangladesh	South-East Asia	All ages	141963153	1.0076	0.516672	1.73772
Protozoa	CRYP	Cryptosporidium spp.	2004	Mortality	Rate per 100,000	BGR	Bulgaria	Europe	<5 years	331263	0.141129	0.0408869	0.345529
Protozoa	CRYP	Cryptosporidium spp.	2004	Mortality	Rate per 100,000	BGR	Bulgaria	Europe	≥5 years	7444657	0.0029682	0.000886185	0.00752645
Protozoa	CRYP	Cryptosporidium spp.	2004	Mortality	Rate per 100,000	BGR	Bulgaria	Europe	All ages	7775920	0.00885402	0.0026653	0.0207212
Protozoa	CRYP	Cryptosporidium spp.	2004	Mortality	Rate per 100,000	BHR	Bahrain	Eastern Mediterranean	<5 years	72212	0.035615	0.0172189	0.0597635
Protozoa	CRYP	Cryptosporidium spp.	2004	Mortality	Rate per 100,000	BHR	Bahrain	Eastern Mediterranean	≥5 years	768880	0.0171509	0.00829197	0.0287798
Protozoa	CRYP	Cryptosporidium spp.	2004	Mortality	Rate per 100,000	BHR	Bahrain	Eastern Mediterranean	All ages	841092	0.0187361	0.00905839	0.0314399
Protozoa	CRYP	Cryptosporidium spp.	2004	Mortality	Rate per 100,000	BHS	Bahamas	Americas	<5 years	27409	0.0376713	0.018213	0.0632139
Protozoa	CRYP	Cryptosporidium spp.	2004	Mortality	Rate per 100,000	BHS	Bahamas	Americas	≥5 years	310270	0.0170634	0.00824968	0.028633
Protozoa	CRYP	Cryptosporidium spp.	2004	Mortality	Rate per 100,000	BHS	Bahamas	Americas	All ages	337679	0.0187361	0.00905839	0.0314399
Protozoa	CRYP	Cryptosporidium spp.	2004	Mortality	Rate per 100,000	BIH	Bosnia and Herzegovina	Europe	<5 years	209628	0.0330123	0.0098576	0.0820236
Protozoa	CRYP	Cryptosporidium spp.	2004	Mortality	Rate per 100,000	BIH	Bosnia and Herzegovina	Europe	≥5 years	3960588	0.00856505	0.00244232	0.0219268
Protozoa	CRYP	Cryptosporidium spp.	2004	Mortality	Rate per 100,000	BIH	Bosnia and Herzegovina	Europe	All ages	4170216	0.00979397	0.0028549	0.0247666
Protozoa	CRYP	Cryptosporidium spp.	2004	Mortality	Rate per 100,000	BLR	Belarus	Europe	<5 years	449689	0.092315	0.0283815	0.226385
Protozoa	CRYP	Cryptosporidium spp.	2004	Mortality	Rate per 100,000	BLR	Belarus	Europe	≥5 years	9318713	0.00290468	0.000880392	0.00723561
Protozoa	CRYP	Cryptosporidium spp.	2004	Mortality	Rate per 100,000	BLR	Belarus	Europe	All ages	9768402	0.00702069	0.00216623	0.0170601
Protozoa	CRYP	Cryptosporidium spp.	2004	Mortality	Rate per 100,000	BLZ	Belize	Americas	<5 years	36619	0.98004	0.390771	2.02034
Protozoa	CRYP	Cryptosporidium spp.	2004	Mortality	Rate per 100,000	BLZ	Belize	Americas	≥5 years	231081	0.0414622	0.0168936	0.0823483
Protozoa	CRYP	Cryptosporidium spp.	2004	Mortality	Rate per 100,000	BLZ	Belize	Americas	All ages	267700	0.169851	0.0702243	0.337236
Protozoa	CRYP	Cryptosporidium spp.	2004	Mortality	Rate per 100,000	BOL	Bolivia	Americas	<5 years	1177928	4.15767	1.2095	9.64839
Protozoa	CRYP	Cryptosporidium spp.	2004	Mortality	Rate per 100,000	BOL	Bolivia	Americas	≥5 years	7948881	0.0998926	0.0292691	0.235124
Protozoa	CRYP	Cryptosporidium spp.	2004	Mortality	Rate per 100,000	BOL	Bolivia	Americas	All ages	9126809	0.6236	0.182122	1.44874
Protozoa	CRYP	Cryptosporidium spp.	2004	Mortality	Rate per 100,000	BRA	Brazil	Americas	<5 years	16392954	1.11756	0.43175	2.33245
Protozoa	CRYP	Cryptosporidium spp.	2004	Mortality	Rate per 100,000	BRA	Brazil	Americas	≥5 years	165266471	0.0435653	0.014927	0.0972316
Protozoa	CRYP	Cryptosporidium spp.	2004	Mortality	Rate per 100,000	BRA	Brazil	Americas	All ages	181659425	0.140483	0.0522221	0.301597
Protozoa	CRYP	Cryptosporidium spp.	2004	Mortality	Rate per 100,000	BRB	Barbados	Americas	<5 years	19231	0.042384	0.0204915	0.0711221
Protozoa	CRYP	Cryptosporidium spp.	2004	Mortality	Rate per 100,000	BRB	Barbados	Americas	≥5 years	247335	0.0168974	0.00816943	0.0283545
Protozoa	CRYP	Cryptosporidium spp.	2004	Mortality	Rate per 100,000	BRB	Barbados	Americas	All ages	266566	0.0187361	0.00905839	0.0314399
Protozoa	CRYP	Cryptosporidium spp.	2004	Mortality	Rate per 100,000	BRN	Brunei	Western Pacific	<5 years	31773	0.033668	0.0162775	0.0564962
Protozoa	CRYP	Cryptosporidium spp.	2004	Mortality	Rate per 100,000	BRN	Brunei	Western Pacific	≥5 years	318072	0.0172445	0.00833725	0.028937
Protozoa	CRYP	Cryptosporidium spp.	2004	Mortality	Rate per 100,000	BRN	Brunei	Western Pacific	All ages	349845	0.0187361	0.00905839	0.0314399
Protozoa	CRYP	Cryptosporidium spp.	2004	Mortality	Rate per 100,000	BTN	Bhutan	South-East Asia	<5 years	68889	5.72817	2.71983	10.511
Protozoa	CRYP	Cryptosporidium spp.	2004	Mortality	Rate per 100,000	BTN	Bhutan	South-East Asia	≥5 years	575306	0.836143	0.320647	1.69896
Protozoa	CRYP	Cryptosporidium spp.	2004	Mortality	Rate per 100,000	BTN	Bhutan	South-East Asia	All ages	644195	1.35929	0.608714	2.52743
Protozoa	CRYP	Cryptosporidium spp.	2004	Mortality	Rate per 100,000	BWA	Botswana	Africa	<5 years	223013	12.5753	5.05665	26.5653
Protozoa	CRYP	Cryptosporidium spp.	2004	Mortality	Rate per 100,000	BWA	Botswana	Africa	≥5 years	1568238	1.111	0.420934	2.35703
Protozoa	CRYP	Cryptosporidium spp.	2004	Mortality	Rate per 100,000	BWA	Botswana	Africa	All ages	1791251	2.53833	1.02446	5.09314
Protozoa	CRYP	Cryptosporidium spp.	2004	Mortality	Rate per 100,000	CAF	Central African Republic	Africa	<5 years	718086	28.8505	10.5809	54.1776
Protozoa	CRYP	Cryptosporidium spp.	2004	Mortality	Rate per 100,000	CAF	Central African Republic	Africa	≥5 years	3428722	2.46296	0.770157	5.1963
Protozoa	CRYP	Cryptosporidium spp.	2004	Mortality	Rate per 100,000	CAF	Central African Republic	Africa	All ages	4146808	7.03239	2.55246	13.3695
Protozoa	CRYP	Cryptosporidium spp.	2004	Mortality	Rate per 100,000	CAN	Canada	Americas	<5 years	1718767	0.0568966	0.0275079	0.0954748
Protozoa	CRYP	Cryptosporidium spp.	2004	Mortality	Rate per 100,000	CAN	Canada	Americas	≥5 years	30263105	0.0165688	0.00801056	0.0278031
Protozoa	CRYP	Cryptosporidium spp.	2004	Mortality	Rate per 100,000	CAN	Canada	Americas	All ages	31981872	0.0187361	0.00905839	0.0314399
Protozoa	CRYP	Cryptosporidium spp.	2004	Mortality	Rate per 100,000	CHE	Switzerland	Europe	<5 years	367706	0.0611918	0.0295846	0.102682
Protozoa	CRYP	Cryptosporidium spp.	2004	Mortality	Rate per 100,000	CHE	Switzerland	Europe	≥5 years	6990889	0.016503	0.00797876	0.0276927
Protozoa	CRYP	Cryptosporidium spp.	2004	Mortality	Rate per 100,000	CHE	Switzerland	Europe	All ages	7358595	0.0187361	0.00905839	0.0314399
Protozoa	CRYP	Cryptosporidium spp.	2004	Mortality	Rate per 100,000	CHL	Chile	Americas	<5 years	1226183	0.0401648	0.0194186	0.0673981
Protozoa	CRYP	Cryptosporidium spp.	2004	Mortality	Rate per 100,000	CHL	Chile	Americas	≥5 years	14880325	0.0169703	0.00820468	0.0284769
Protozoa	CRYP	Cryptosporidium spp.	2004	Mortality	Rate per 100,000	CHL	Chile	Americas	All ages	16106508	0.0187361	0.00905839	0.0314399
Protozoa	CRYP	Cryptosporidium spp.	2004	Mortality	Rate per 100,000	CHN	China	Western Pacific	<5 years	81144942	0.324615	0.0908305	0.745139
Protozoa	CRYP	Cryptosporidium spp.	2004	Mortality	Rate per 100,000	CHN	China	Western Pacific	≥5 years	1217170722	0.00413677	0.00115464	0.0106518
Protozoa	CRYP	Cryptosporidium spp.	2004	Mortality	Rate per 100,000	CHN	China	Western Pacific	All ages	1298315664	0.0241667	0.00698218	0.0564316
Protozoa	CRYP	Cryptosporidium spp.	2004	Mortality	Rate per 100,000	CIV	Cote d'Ivoire	Africa	<5 years	3523196	15.5515	8.51366	25.3471
Protozoa	CRYP	Cryptosporidium spp.	2004	Mortality	Rate per 100,000	CIV	Cote d'Ivoire	Africa	≥5 years	15836520	0.938422	0.439356	1.66066
Protozoa	CRYP	Cryptosporidium spp.	2004	Mortality	Rate per 100,000	CIV	Cote d'Ivoire	Africa	All ages	19359716	3.5978	1.93115	5.83053
Protozoa	CRYP	Cryptosporidium spp.	2004	Mortality	Rate per 100,000	CMR	Cameroon	Africa	<5 years	2796119	32.5188	13.9223	63.4748
Protozoa	CRYP	Cryptosporidium spp.	2004	Mortality	Rate per 100,000	CMR	Cameroon	Africa	≥5 years	13584649	1.97773	0.749117	4.02655
Protozoa	CRYP	Cryptosporidium spp.	2004	Mortality	Rate per 100,000	CMR	Cameroon	Africa	All ages	16380768	7.19095	3.02409	13.9898
Protozoa	CRYP	Cryptosporidium spp.	2004	Mortality	Rate per 100,000	COD	Democratic Republic of Congo	Africa	<5 years	10354840	27.6328	13.4895	45.3346
Protozoa	CRYP	Cryptosporidium spp.	2004	Mortality	Rate per 100,000	COD	Democratic Republic of Congo	Africa	≥5 years	45775257	3.25361	1.43885	6.03892
Protozoa	CRYP	Cryptosporidium spp.	2004	Mortality	Rate per 100,000	COD	Democratic Republic of Congo	Africa	All ages	56130097	7.75107	3.80522	13.2585
Protozoa	CRYP	Cryptosporidium spp.	2004	Mortality	Rate per 100,000	COG	Congo	Africa	<5 years	554816	20.0729	10.7079	32.7665
Protozoa	CRYP	Cryptosporidium spp.	2004	Mortality	Rate per 100,000	COG	Congo	Africa	≥5 years	2949739	1.76751	0.802697	3.20343
Protozoa	CRYP	Cryptosporidium spp.	2004	Mortality	Rate per 100,000	COG	Congo	Africa	All ages	3504555	4.66549	2.44097	7.67185
Protozoa	CRYP	Cryptosporidium spp.	2004	Mortality	Rate per 100,000	COK	Cook Islands	Western Pacific	<5 years	1520	0.0302776	0.0146384	0.050807
Protozoa	CRYP	Cryptosporidium spp.	2004	Mortality	Rate per 100,000	COK	Cook Islands	Western Pacific	≥5 years	13531	0.0174396	0.00843156	0.0292643
Protozoa	CRYP	Cryptosporidium spp.	2004	Mortality	Rate per 100,000	COK	Cook Islands	Western Pacific	All ages	15051	0.0187361	0.00905839	0.0314399
Protozoa	CRYP	Cryptosporidium spp.	2004	Mortality	Rate per 100,000	COL	Colombia	Americas	<5 years	4230561	0.967288	0.296739	2.13452
Protozoa	CRYP	Cryptosporidium spp.	2004	Mortality	Rate per 100,000	COL	Colombia	Americas	≥5 years	37011381	0.0398759	0.0110121	0.090215
Protozoa	CRYP	Cryptosporidium spp.	2004	Mortality	Rate per 100,000	COL	Colombia	Americas	All ages	41241942	0.135009	0.0414084	0.290487
Protozoa	CRYP	Cryptosporidium spp.	2004	Mortality	Rate per 100,000	COM	Comoros	Africa	<5 years	93733	23.1423	11.9045	38.7946
Protozoa	CRYP	Cryptosporidium spp.	2004	Mortality	Rate per 100,000	COM	Comoros	Africa	≥5 years	481022	1.67992	0.782873	2.94403
Protozoa	CRYP	Cryptosporidium spp.	2004	Mortality	Rate per 100,000	COM	Comoros	Africa	All ages	574755	5.18009	2.63165	8.534
Protozoa	CRYP	Cryptosporidium spp.	2004	Mortality	Rate per 100,000	CPV	Cape Verde	Africa	<5 years	57632	3.6956	1.95997	5.87368
Protozoa	CRYP	Cryptosporidium spp.	2004	Mortality	Rate per 100,000	CPV	Cape Verde	Africa	≥5 years	418821	0.69642	0.309216	1.30622
Protozoa	CRYP	Cryptosporidium spp.	2004	Mortality	Rate per 100,000	CPV	Cape Verde	Africa	All ages	476453	1.0592	0.51942	1.85024
Protozoa	CRYP	Cryptosporidium spp.	2004	Mortality	Rate per 100,000	CRI	Costa Rica	Americas	<5 years	381801	0.209378	0.0867633	0.415219
Protozoa	CRYP	Cryptosporidium spp.	2004	Mortality	Rate per 100,000	CRI	Costa Rica	Americas	≥5 years	3787967	0.0565491	0.022953	0.112692
Protozoa	CRYP	Cryptosporidium spp.	2004	Mortality	Rate per 100,000	CRI	Costa Rica	Americas	All ages	4169768	0.0705428	0.0292775	0.138891
Protozoa	CRYP	Cryptosporidium spp.	2004	Mortality	Rate per 100,000	CUB	Cuba	Americas	<5 years	707458	0.0750383	0.0221613	0.181208
Protozoa	CRYP	Cryptosporidium spp.	2004	Mortality	Rate per 100,000	CUB	Cuba	Americas	≥5 years	10517551	0.0493977	0.0136104	0.117969
Protozoa	CRYP	Cryptosporidium spp.	2004	Mortality	Rate per 100,000	CUB	Cuba	Americas	All ages	11225009	0.0510137	0.0141158	0.122909
Protozoa	CRYP	Cryptosporidium spp.	2004	Mortality	Rate per 100,000	CYP	Cyprus	Europe	<5 years	61646	0.0500344	0.0241902	0.0839597
Protozoa	CRYP	Cryptosporidium spp.	2004	Mortality	Rate per 100,000	CYP	Cyprus	Europe	≥5 years	947082	0.0166989	0.00807345	0.0280214
Protozoa	CRYP	Cryptosporidium spp.	2004	Mortality	Rate per 100,000	CYP	Cyprus	Europe	All ages	1008728	0.0187361	0.00905839	0.0314399
Protozoa	CRYP	Cryptosporidium spp.	2004	Mortality	Rate per 100,000	CZE	Czechia	Europe	<5 years	454413	0.0689927	0.0333561	0.115773
Protozoa	CRYP	Cryptosporidium spp.	2004	Mortality	Rate per 100,000	CZE	Czechia	Europe	≥5 years	9798679	0.0164055	0.00793158	0.027529
Protozoa	CRYP	Cryptosporidium spp.	2004	Mortality	Rate per 100,000	CZE	Czechia	Europe	All ages	10253092	0.0187361	0.00905839	0.0314399
Protozoa	CRYP	Cryptosporidium spp.	2004	Mortality	Rate per 100,000	DEU	Germany	Europe	<5 years	3803273	0.0660128	0.0319154	0.110772
Protozoa	CRYP	Cryptosporidium spp.	2004	Mortality	Rate per 100,000	DEU	Germany	Europe	≥5 years	78304941	0.0164399	0.00794822	0.0275868
Protozoa	CRYP	Cryptosporidium spp.	2004	Mortality	Rate per 100,000	DEU	Germany	Europe	All ages	82108214	0.0187361	0.00905839	0.0314399
Protozoa	CRYP	Cryptosporidium spp.	2004	Mortality	Rate per 100,000	DJI	Djibouti	Eastern Mediterranean	<5 years	118899	16.116	6.99988	29.998
Protozoa	CRYP	Cryptosporidium spp.	2004	Mortality	Rate per 100,000	DJI	Djibouti	Eastern Mediterranean	≥5 years	700972	1.28667	0.559535	2.55586
Protozoa	CRYP	Cryptosporidium spp.	2004	Mortality	Rate per 100,000	DJI	Djibouti	Eastern Mediterranean	All ages	819871	3.43725	1.55402	6.60649
Protozoa	CRYP	Cryptosporidium spp.	2004	Mortality	Rate per 100,000	DMA	Dominica	Americas	<5 years	5639	0	0	0
Protozoa	CRYP	Cryptosporidium spp.	2004	Mortality	Rate per 100,000	DMA	Dominica	Americas	≥5 years	62964	0.0624162	0.0255486	0.126221
Protozoa	CRYP	Cryptosporidium spp.	2004	Mortality	Rate per 100,000	DMA	Dominica	Americas	All ages	68603	0.0572857	0.0234486	0.115846
Protozoa	CRYP	Cryptosporidium spp.	2004	Mortality	Rate per 100,000	DNK	Denmark	Europe	<5 years	330371	0.0499581	0.0241534	0.0838317
Protozoa	CRYP	Cryptosporidium spp.	2004	Mortality	Rate per 100,000	DNK	Denmark	Europe	≥5 years	5067326	0.0167005	0.00807425	0.0280242
Protozoa	CRYP	Cryptosporidium spp.	2004	Mortality	Rate per 100,000	DNK	Denmark	Europe	All ages	5397697	0.0187361	0.00905839	0.0314399
Protozoa	CRYP	Cryptosporidium spp.	2004	Mortality	Rate per 100,000	DOM	Dominican Republic	Americas	<5 years	1033750	2.72464	1.21417	5.26803
Protozoa	CRYP	Cryptosporidium spp.	2004	Mortality	Rate per 100,000	DOM	Dominican Republic	Americas	≥5 years	8010172	0.0740748	0.0283634	0.151769
Protozoa	CRYP	Cryptosporidium spp.	2004	Mortality	Rate per 100,000	DOM	Dominican Republic	Americas	All ages	9043922	0.377043	0.165835	0.725379
Protozoa	CRYP	Cryptosporidium spp.	2004	Mortality	Rate per 100,000	DZA	Algeria	Africa	<5 years	2932746	6.00529	3.2562	9.77299
Protozoa	CRYP	Cryptosporidium spp.	2004	Mortality	Rate per 100,000	DZA	Algeria	Africa	≥5 years	29460494	0.0347059	0.0152102	0.0625024
Protozoa	CRYP	Cryptosporidium spp.	2004	Mortality	Rate per 100,000	DZA	Algeria	Africa	All ages	32393240	0.575257	0.310066	0.939788
Protozoa	CRYP	Cryptosporidium spp.	2004	Mortality	Rate per 100,000	ECU	Ecuador	Americas	<5 years	1576900	0.296313	0.136156	0.580673
Protozoa	CRYP	Cryptosporidium spp.	2004	Mortality	Rate per 100,000	ECU	Ecuador	Americas	≥5 years	11913553	0.0499238	0.0200366	0.100968
Protozoa	CRYP	Cryptosporidium spp.	2004	Mortality	Rate per 100,000	ECU	Ecuador	Americas	All ages	13490453	0.0787243	0.0341691	0.158776
Protozoa	CRYP	Cryptosporidium spp.	2004	Mortality	Rate per 100,000	EGY	Egypt	Eastern Mediterranean	<5 years	9798046	5.43742	2.32378	10.4762
Protozoa	CRYP	Cryptosporidium spp.	2004	Mortality	Rate per 100,000	EGY	Egypt	Eastern Mediterranean	≥5 years	68867576	0.0384021	0.0144361	0.0772193
Protozoa	CRYP	Cryptosporidium spp.	2004	Mortality	Rate per 100,000	EGY	Egypt	Eastern Mediterranean	All ages	78665622	0.710867	0.306724	1.3563
Protozoa	CRYP	Cryptosporidium spp.	2004	Mortality	Rate per 100,000	EMR	Eastern Mediterranean Region	Eastern Mediterranean	<5 years	72566198	12.7062	6.31671	22.5872
Protozoa	CRYP	Cryptosporidium spp.	2004	Mortality	Rate per 100,000	EMR	Eastern Mediterranean Region	Eastern Mediterranean	≥5 years	461754685	0.590251	0.259425	1.18373
Protozoa	CRYP	Cryptosporidium spp.	2004	Mortality	Rate per 100,000	EMR	Eastern Mediterranean Region	Eastern Mediterranean	All ages	534320883	2.23571	1.10792	3.99289
Protozoa	CRYP	Cryptosporidium spp.	2004	Mortality	Rate per 100,000	ERI	Eritrea	Africa	<5 years	410195	20.5523	10.352	33.5542
Protozoa	CRYP	Cryptosporidium spp.	2004	Mortality	Rate per 100,000	ERI	Eritrea	Africa	≥5 years	2155204	5.16924	2.28765	9.70156
Protozoa	CRYP	Cryptosporidium spp.	2004	Mortality	Rate per 100,000	ERI	Eritrea	Africa	All ages	2565399	7.62892	3.7262	13.1846
Protozoa	CRYP	Cryptosporidium spp.	2004	Mortality	Rate per 100,000	ESP	Spain	Europe	<5 years	2117714	0.0618899	0.0299221	0.103854
Protozoa	CRYP	Cryptosporidium spp.	2004	Mortality	Rate per 100,000	ESP	Spain	Europe	≥5 years	40745832	0.0164932	0.00797402	0.0276763
Protozoa	CRYP	Cryptosporidium spp.	2004	Mortality	Rate per 100,000	ESP	Spain	Europe	All ages	42863546	0.0187361	0.00905839	0.0314399
Protozoa	CRYP	Cryptosporidium spp.	2004	Mortality	Rate per 100,000	EST	Estonia	Europe	<5 years	64100	0.0651816	0.0315135	0.109377
Protozoa	CRYP	Cryptosporidium spp.	2004	Mortality	Rate per 100,000	EST	Estonia	Europe	≥5 years	1302319	0.0164501	0.00795315	0.0276039
Protozoa	CRYP	Cryptosporidium spp.	2004	Mortality	Rate per 100,000	EST	Estonia	Europe	All ages	1366419	0.0187361	0.00905839	0.0314399
Protozoa	CRYP	Cryptosporidium spp.	2004	Mortality	Rate per 100,000	ETH	Ethiopia	Africa	<5 years	14067080	34.9539	17.223	58.3043
Protozoa	CRYP	Cryptosporidium spp.	2004	Mortality	Rate per 100,000	ETH	Ethiopia	Africa	≥5 years	60874349	3.94364	1.70374	7.11809
Protozoa	CRYP	Cryptosporidium spp.	2004	Mortality	Rate per 100,000	ETH	Ethiopia	Africa	All ages	74941429	9.7645	4.66788	16.2524
Protozoa	CRYP	Cryptosporidium spp.	2004	Mortality	Rate per 100,000	EUR	European Region	Europe	<5 years	50408087	0.51698	0.187007	1.16588
Protozoa	CRYP	Cryptosporidium spp.	2004	Mortality	Rate per 100,000	EUR	European Region	Europe	≥5 years	827979593	0.0130278	0.0075156	0.0206605
Protozoa	CRYP	Cryptosporidium spp.	2004	Mortality	Rate per 100,000	EUR	European Region	Europe	All ages	878387680	0.0419481	0.0204569	0.0831753
Protozoa	CRYP	Cryptosporidium spp.	2004	Mortality	Rate per 100,000	FIN	Finland	Europe	<5 years	283141	0.056369	0.0272529	0.0945895
Protozoa	CRYP	Cryptosporidium spp.	2004	Mortality	Rate per 100,000	FIN	Finland	Europe	≥5 years	4936540	0.0165776	0.00801482	0.0278179
Protozoa	CRYP	Cryptosporidium spp.	2004	Mortality	Rate per 100,000	FIN	Finland	Europe	All ages	5219681	0.0187361	0.00905839	0.0314399
Protozoa	CRYP	Cryptosporidium spp.	2004	Mortality	Rate per 100,000	FJI	Fiji	Western Pacific	<5 years	98804	0.334074	0.0695619	0.930418
Protozoa	CRYP	Cryptosporidium spp.	2004	Mortality	Rate per 100,000	FJI	Fiji	Western Pacific	≥5 years	771540	0.151315	0.0289429	0.434337
Protozoa	CRYP	Cryptosporidium spp.	2004	Mortality	Rate per 100,000	FJI	Fiji	Western Pacific	All ages	870344	0.172062	0.0338607	0.483013
Protozoa	CRYP	Cryptosporidium spp.	2004	Mortality	Rate per 100,000	FRA	France	Europe	<5 years	3791803	0.0491462	0.0237608	0.0824693
Protozoa	CRYP	Cryptosporidium spp.	2004	Mortality	Rate per 100,000	FRA	France	Europe	≥5 years	57152942	0.0167185	0.00808296	0.0280544
Protozoa	CRYP	Cryptosporidium spp.	2004	Mortality	Rate per 100,000	FRA	France	Europe	All ages	60944745	0.0187361	0.00905839	0.0314399
Protozoa	CRYP	Cryptosporidium spp.	2004	Mortality	Rate per 100,000	FSM	Micronesia	Western Pacific	<5 years	15100	2.95827	0.833751	7.37388
Protozoa	CRYP	Cryptosporidium spp.	2004	Mortality	Rate per 100,000	FSM	Micronesia	Western Pacific	≥5 years	97049	0.163001	0.0474342	0.376053
Protozoa	CRYP	Cryptosporidium spp.	2004	Mortality	Rate per 100,000	FSM	Micronesia	Western Pacific	All ages	112149	0.539362	0.155574	1.29759
Protozoa	CRYP	Cryptosporidium spp.	2004	Mortality	Rate per 100,000	GAB	Gabon	Africa	<5 years	204155	8.35288	3.42736	17.1367
Protozoa	CRYP	Cryptosporidium spp.	2004	Mortality	Rate per 100,000	GAB	Gabon	Africa	≥5 years	1197229	0.999306	0.338203	2.21078
Protozoa	CRYP	Cryptosporidium spp.	2004	Mortality	Rate per 100,000	GAB	Gabon	Africa	All ages	1401384	2.07058	0.804379	4.26706
Protozoa	CRYP	Cryptosporidium spp.	2004	Mortality	Rate per 100,000	GBR	United Kingdom	Europe	<5 years	3452010	0.053118	0.0256811	0.0891341
Protozoa	CRYP	Cryptosporidium spp.	2004	Mortality	Rate per 100,000	GBR	United Kingdom	Europe	≥5 years	56515246	0.016636	0.00804306	0.0279159
Protozoa	CRYP	Cryptosporidium spp.	2004	Mortality	Rate per 100,000	GBR	United Kingdom	Europe	All ages	59967256	0.0187361	0.00905839	0.0314399
Protozoa	CRYP	Cryptosporidium spp.	2004	Mortality	Rate per 100,000	GEO	Georgia	Europe	<5 years	241805	0.706905	0.214628	1.76484
Protozoa	CRYP	Cryptosporidium spp.	2004	Mortality	Rate per 100,000	GEO	Georgia	Europe	≥5 years	3829427	0.00355626	0.00103605	0.00887833
Protozoa	CRYP	Cryptosporidium spp.	2004	Mortality	Rate per 100,000	GEO	Georgia	Europe	All ages	4071232	0.0453307	0.013852	0.113843
Protozoa	CRYP	Cryptosporidium spp.	2004	Mortality	Rate per 100,000	GHA	Ghana	Africa	<5 years	3319889	10.4105	4.59876	19.4054
Protozoa	CRYP	Cryptosporidium spp.	2004	Mortality	Rate per 100,000	GHA	Ghana	Africa	≥5 years	18259530	1.10188	0.419773	2.28978
Protozoa	CRYP	Cryptosporidium spp.	2004	Mortality	Rate per 100,000	GHA	Ghana	Africa	All ages	21579419	2.53396	1.09861	4.79748
Protozoa	CRYP	Cryptosporidium spp.	2004	Mortality	Rate per 100,000	GIN	Guinea	Africa	<5 years	1543581	46.9049	25.051	75.3195
Protozoa	CRYP	Cryptosporidium spp.	2004	Mortality	Rate per 100,000	GIN	Guinea	Africa	≥5 years	7426123	4.21169	1.95435	7.62943
Protozoa	CRYP	Cryptosporidium spp.	2004	Mortality	Rate per 100,000	GIN	Guinea	Africa	All ages	8969704	11.5587	6.06427	18.6626
Protozoa	CRYP	Cryptosporidium spp.	2004	Mortality	Rate per 100,000	GLOBAL	Global	All WHO Member States	<5 years	633552100	12.613	7.19424	19.3025
Protozoa	CRYP	Cryptosporidium spp.	2004	Mortality	Rate per 100,000	GLOBAL	Global	All WHO Member States	≥5 years	5784893268	0.785598	0.415778	1.33413
Protozoa	CRYP	Cryptosporidium spp.	2004	Mortality	Rate per 100,000	GLOBAL	Global	All WHO Member States	All ages	6418445368	1.95306	1.15877	3.02658
Protozoa	CRYP	Cryptosporidium spp.	2004	Mortality	Rate per 100,000	GMB	Gambia	Africa	<5 years	278796	36.7274	19.2691	60.852
Protozoa	CRYP	Cryptosporidium spp.	2004	Mortality	Rate per 100,000	GMB	Gambia	Africa	≥5 years	1320195	2.1619	1.00672	4.02946
Protozoa	CRYP	Cryptosporidium spp.	2004	Mortality	Rate per 100,000	GMB	Gambia	Africa	All ages	1598991	8.18865	4.30654	13.7682
Protozoa	CRYP	Cryptosporidium spp.	2004	Mortality	Rate per 100,000	GNB	Guinea-Bissau	Africa	<5 years	228298	56.0182	25.3295	104.452
Protozoa	CRYP	Cryptosporidium spp.	2004	Mortality	Rate per 100,000	GNB	Guinea-Bissau	Africa	≥5 years	1105586	3.81158	1.3844	7.87966
Protozoa	CRYP	Cryptosporidium spp.	2004	Mortality	Rate per 100,000	GNB	Guinea-Bissau	Africa	All ages	1333884	12.7469	5.52954	24.3396
Protozoa	CRYP	Cryptosporidium spp.	2004	Mortality	Rate per 100,000	GNQ	Equatorial Guinea	Africa	<5 years	138124	40.3699	17.4565	77.732
Protozoa	CRYP	Cryptosporidium spp.	2004	Mortality	Rate per 100,000	GNQ	Equatorial Guinea	Africa	≥5 years	735170	1.43691	0.523558	2.92031
Protozoa	CRYP	Cryptosporidium spp.	2004	Mortality	Rate per 100,000	GNQ	Equatorial Guinea	Africa	All ages	873294	7.59472	3.28286	14.5322
Protozoa	CRYP	Cryptosporidium spp.	2004	Mortality	Rate per 100,000	GRC	Greece	Europe	<5 years	533976	0.0625996	0.0302652	0.105045
Protozoa	CRYP	Cryptosporidium spp.	2004	Mortality	Rate per 100,000	GRC	Greece	Europe	≥5 years	10397880	0.0164835	0.00796933	0.02766
Protozoa	CRYP	Cryptosporidium spp.	2004	Mortality	Rate per 100,000	GRC	Greece	Europe	All ages	10931856	0.0187361	0.00905839	0.0314399
Protozoa	CRYP	Cryptosporidium spp.	2004	Mortality	Rate per 100,000	GRD	Grenada	Americas	<5 years	9501	0	0	0
Protozoa	CRYP	Cryptosporidium spp.	2004	Mortality	Rate per 100,000	GRD	Grenada	Americas	≥5 years	99614	0.0534252	0.0212377	0.104618
Protozoa	CRYP	Cryptosporidium spp.	2004	Mortality	Rate per 100,000	GRD	Grenada	Americas	All ages	109115	0.0487733	0.0193884	0.0955087
Protozoa	CRYP	Cryptosporidium spp.	2004	Mortality	Rate per 100,000	GTM	Guatemala	Americas	<5 years	1932586	2.70529	0.654515	6.15234
Protozoa	CRYP	Cryptosporidium spp.	2004	Mortality	Rate per 100,000	GTM	Guatemala	Americas	≥5 years	10732672	0.34189	0.078222	0.873791
Protozoa	CRYP	Cryptosporidium spp.	2004	Mortality	Rate per 100,000	GTM	Guatemala	Americas	All ages	12665258	0.70252	0.165718	1.64298
Protozoa	CRYP	Cryptosporidium spp.	2004	Mortality	Rate per 100,000	GUY	Guyana	Americas	<5 years	89519	0.0260621	0.0126003	0.0437332
Protozoa	CRYP	Cryptosporidium spp.	2004	Mortality	Rate per 100,000	GUY	Guyana	Americas	≥5 years	673482	0.0177623	0.0085876	0.0298059
Protozoa	CRYP	Cryptosporidium spp.	2004	Mortality	Rate per 100,000	GUY	Guyana	Americas	All ages	763001	0.0187361	0.00905839	0.0314399
Protozoa	CRYP	Cryptosporidium spp.	2004	Mortality	Rate per 100,000	HND	Honduras	Americas	<5 years	1082681	1.46618	0.425277	3.48213
Protozoa	CRYP	Cryptosporidium spp.	2004	Mortality	Rate per 100,000	HND	Honduras	Americas	≥5 years	6126468	0.149869	0.0441628	0.347347
Protozoa	CRYP	Cryptosporidium spp.	2004	Mortality	Rate per 100,000	HND	Honduras	Americas	All ages	7209149	0.347555	0.1009	0.809247
Protozoa	CRYP	Cryptosporidium spp.	2004	Mortality	Rate per 100,000	HRV	Croatia	Europe	<5 years	206778	0.0636975	0.030796	0.106887
Protozoa	CRYP	Cryptosporidium spp.	2004	Mortality	Rate per 100,000	HRV	Croatia	Europe	≥5 years	4100746	0.0164689	0.00796228	0.0276356
Protozoa	CRYP	Cryptosporidium spp.	2004	Mortality	Rate per 100,000	HRV	Croatia	Europe	All ages	4307524	0.0187361	0.00905839	0.0314399
Protozoa	CRYP	Cryptosporidium spp.	2004	Mortality	Rate per 100,000	HTI	Haiti	Americas	<5 years	1209405	8.23531	2.44669	19.3408
Protozoa	CRYP	Cryptosporidium spp.	2004	Mortality	Rate per 100,000	HTI	Haiti	Americas	≥5 years	7627018	0.204663	0.0587917	0.480846
Protozoa	CRYP	Cryptosporidium spp.	2004	Mortality	Rate per 100,000	HTI	Haiti	Americas	All ages	8836423	1.30378	0.395824	3.08086
Protozoa	CRYP	Cryptosporidium spp.	2004	Mortality	Rate per 100,000	HUN	Hungary	Europe	<5 years	476348	0.0648057	0.0313318	0.108747
Protozoa	CRYP	Cryptosporidium spp.	2004	Mortality	Rate per 100,000	HUN	Hungary	Europe	≥5 years	9619391	0.0164548	0.00795542	0.0276117
Protozoa	CRYP	Cryptosporidium spp.	2004	Mortality	Rate per 100,000	HUN	Hungary	Europe	All ages	10095739	0.0187361	0.00905839	0.0314399
Protozoa	CRYP	Cryptosporidium spp.	2004	Mortality	Rate per 100,000	IDN	Indonesia	South-East Asia	<5 years	22467699	5.13432	1.38358	11.5484
Protozoa	CRYP	Cryptosporidium spp.	2004	Mortality	Rate per 100,000	IDN	Indonesia	South-East Asia	≥5 years	204050320	0.705652	0.1832	1.61668
Protozoa	CRYP	Cryptosporidium spp.	2004	Mortality	Rate per 100,000	IDN	Indonesia	South-East Asia	All ages	226518019	1.14492	0.307703	2.56258
Protozoa	CRYP	Cryptosporidium spp.	2004	Mortality	Rate per 100,000	IND	India	South-East Asia	<5 years	134523561	8.6238	4.5918	13.8844
Protozoa	CRYP	Cryptosporidium spp.	2004	Mortality	Rate per 100,000	IND	India	South-East Asia	≥5 years	991835944	2.25825	1.13089	4.15716
Protozoa	CRYP	Cryptosporidium spp.	2004	Mortality	Rate per 100,000	IND	India	South-East Asia	All ages	1126359505	3.0185	1.57918	5.19992
Protozoa	CRYP	Cryptosporidium spp.	2004	Mortality	Rate per 100,000	IRL	Ireland	Europe	<5 years	288876	0.0426055	0.0205986	0.0714937
Protozoa	CRYP	Cryptosporidium spp.	2004	Mortality	Rate per 100,000	IRL	Ireland	Europe	≥5 years	3736230	0.0168906	0.00816613	0.0283431
Protozoa	CRYP	Cryptosporidium spp.	2004	Mortality	Rate per 100,000	IRL	Ireland	Europe	All ages	4025106	0.0187361	0.00905839	0.0314399
Protozoa	CRYP	Cryptosporidium spp.	2004	Mortality	Rate per 100,000	IRN	Iran	Eastern Mediterranean	<5 years	5305070	1.10029	0.49368	1.99945
Protozoa	CRYP	Cryptosporidium spp.	2004	Mortality	Rate per 100,000	IRN	Iran	Eastern Mediterranean	≥5 years	64180667	0.0255123	0.011282	0.0487879
Protozoa	CRYP	Cryptosporidium spp.	2004	Mortality	Rate per 100,000	IRN	Iran	Eastern Mediterranean	All ages	69485737	0.107569	0.0490386	0.198597
Protozoa	CRYP	Cryptosporidium spp.	2004	Mortality	Rate per 100,000	IRQ	Iraq	Eastern Mediterranean	<5 years	4330320	5.32064	2.39874	9.75155
Protozoa	CRYP	Cryptosporidium spp.	2004	Mortality	Rate per 100,000	IRQ	Iraq	Eastern Mediterranean	≥5 years	22831805	0.0314278	0.0134222	0.0635321
Protozoa	CRYP	Cryptosporidium spp.	2004	Mortality	Rate per 100,000	IRQ	Iraq	Eastern Mediterranean	All ages	27162125	0.874659	0.393022	1.60265
Protozoa	CRYP	Cryptosporidium spp.	2004	Mortality	Rate per 100,000	ISL	Iceland	Europe	<5 years	20936	0.0424519	0.0205243	0.071236
Protozoa	CRYP	Cryptosporidium spp.	2004	Mortality	Rate per 100,000	ISL	Iceland	Europe	≥5 years	269728	0.0168953	0.00816842	0.028351
Protozoa	CRYP	Cryptosporidium spp.	2004	Mortality	Rate per 100,000	ISL	Iceland	Europe	All ages	290664	0.0187361	0.00905839	0.0314399
Protozoa	CRYP	Cryptosporidium spp.	2004	Mortality	Rate per 100,000	ISR	Israel	Europe	<5 years	664587	0.0301764	0.0145895	0.0506372
Protozoa	CRYP	Cryptosporidium spp.	2004	Mortality	Rate per 100,000	ISR	Israel	Europe	≥5 years	5894144	0.0174462	0.00843474	0.0292754
Protozoa	CRYP	Cryptosporidium spp.	2004	Mortality	Rate per 100,000	ISR	Israel	Europe	All ages	6558731	0.0187361	0.00905839	0.0314399
Protozoa	CRYP	Cryptosporidium spp.	2004	Mortality	Rate per 100,000	ITA	Italy	Europe	<5 years	2691101	0.0658542	0.0318387	0.110506
Protozoa	CRYP	Cryptosporidium spp.	2004	Mortality	Rate per 100,000	ITA	Italy	Europe	≥5 years	55267038	0.0164418	0.00794915	0.02759
Protozoa	CRYP	Cryptosporidium spp.	2004	Mortality	Rate per 100,000	ITA	Italy	Europe	All ages	57958139	0.0187361	0.00905839	0.0314399
Protozoa	CRYP	Cryptosporidium spp.	2004	Mortality	Rate per 100,000	JAM	Jamaica	Americas	<5 years	253101	0.0190069	0.00474555	0.04618
Protozoa	CRYP	Cryptosporidium spp.	2004	Mortality	Rate per 100,000	JAM	Jamaica	Americas	≥5 years	2411504	0.0540491	0.0224946	0.108875
Protozoa	CRYP	Cryptosporidium spp.	2004	Mortality	Rate per 100,000	JAM	Jamaica	Americas	All ages	2664605	0.0507205	0.0212962	0.101296
Protozoa	CRYP	Cryptosporidium spp.	2004	Mortality	Rate per 100,000	JOR	Jordan	Eastern Mediterranean	<5 years	773775	0.487791	0.154429	1.05361
Protozoa	CRYP	Cryptosporidium spp.	2004	Mortality	Rate per 100,000	JOR	Jordan	Eastern Mediterranean	≥5 years	5033421	0.0132208	0.00374139	0.0313321
Protozoa	CRYP	Cryptosporidium spp.	2004	Mortality	Rate per 100,000	JOR	Jordan	Eastern Mediterranean	All ages	5807196	0.0764546	0.0241131	0.164143
Protozoa	CRYP	Cryptosporidium spp.	2004	Mortality	Rate per 100,000	JPN	Japan	Western Pacific	<5 years	5842970	0.0668554	0.0323227	0.112186
Protozoa	CRYP	Cryptosporidium spp.	2004	Mortality	Rate per 100,000	JPN	Japan	Western Pacific	≥5 years	121909909	0.0164298	0.00794336	0.0275699
Protozoa	CRYP	Cryptosporidium spp.	2004	Mortality	Rate per 100,000	JPN	Japan	Western Pacific	All ages	127752879	0.0187361	0.00905839	0.0314399
Protozoa	CRYP	Cryptosporidium spp.	2004	Mortality	Rate per 100,000	KAZ	Kazakhstan	Europe	<5 years	1229813	1.32424	0.386827	3.19158
Protozoa	CRYP	Cryptosporidium spp.	2004	Mortality	Rate per 100,000	KAZ	Kazakhstan	Europe	≥5 years	14565616	0.00795883	0.00237404	0.0201747
Protozoa	CRYP	Cryptosporidium spp.	2004	Mortality	Rate per 100,000	KAZ	Kazakhstan	Europe	All ages	15795429	0.110443	0.0322166	0.265962
Protozoa	CRYP	Cryptosporidium spp.	2004	Mortality	Rate per 100,000	KEN	Kenya	Africa	<5 years	5894888	15.8108	7.59518	26.2898
Protozoa	CRYP	Cryptosporidium spp.	2004	Mortality	Rate per 100,000	KEN	Kenya	Africa	≥5 years	28278507	1.24781	0.553102	2.26889
Protozoa	CRYP	Cryptosporidium spp.	2004	Mortality	Rate per 100,000	KEN	Kenya	Africa	All ages	34173395	3.75992	1.80675	6.25612
Protozoa	CRYP	Cryptosporidium spp.	2004	Mortality	Rate per 100,000	KGZ	Kyrgyzstan	Europe	<5 years	539880	1.84482	0.543835	4.30615
Protozoa	CRYP	Cryptosporidium spp.	2004	Mortality	Rate per 100,000	KGZ	Kyrgyzstan	Europe	≥5 years	4640995	0.0109213	0.00285695	0.0270676
Protozoa	CRYP	Cryptosporidium spp.	2004	Mortality	Rate per 100,000	KGZ	Kyrgyzstan	Europe	All ages	5180875	0.202025	0.0595675	0.472744
Protozoa	CRYP	Cryptosporidium spp.	2004	Mortality	Rate per 100,000	KHM	Cambodia	Western Pacific	<5 years	1623997	6.34899	2.20256	14.4373
Protozoa	CRYP	Cryptosporidium spp.	2004	Mortality	Rate per 100,000	KHM	Cambodia	Western Pacific	≥5 years	11524398	0.26332	0.0847944	0.610952
Protozoa	CRYP	Cryptosporidium spp.	2004	Mortality	Rate per 100,000	KHM	Cambodia	Western Pacific	All ages	13148395	1.01498	0.345128	2.3083
Protozoa	CRYP	Cryptosporidium spp.	2004	Mortality	Rate per 100,000	KIR	Kiribati	Western Pacific	<5 years	12913	6.83857	2.11315	16.2221
Protozoa	CRYP	Cryptosporidium spp.	2004	Mortality	Rate per 100,000	KIR	Kiribati	Western Pacific	≥5 years	82202	0.971928	0.286172	2.22992
Protozoa	CRYP	Cryptosporidium spp.	2004	Mortality	Rate per 100,000	KIR	Kiribati	Western Pacific	All ages	95115	1.76839	0.550179	3.985
Protozoa	CRYP	Cryptosporidium spp.	2004	Mortality	Rate per 100,000	KNA	Saint Kitts and Nevis	Americas	<5 years	4004	0.035322	0.0170772	0.0592717
Protozoa	CRYP	Cryptosporidium spp.	2004	Mortality	Rate per 100,000	KNA	Saint Kitts and Nevis	Americas	≥5 years	42249	0.0171642	0.00829843	0.0288023
Protozoa	CRYP	Cryptosporidium spp.	2004	Mortality	Rate per 100,000	KNA	Saint Kitts and Nevis	Americas	All ages	46253	0.0187361	0.00905839	0.0314399
Protozoa	CRYP	Cryptosporidium spp.	2004	Mortality	Rate per 100,000	KOR	South Korea	Western Pacific	<5 years	2769692	0.0525644	0.0254134	0.0882052
Protozoa	CRYP	Cryptosporidium spp.	2004	Mortality	Rate per 100,000	KOR	South Korea	Western Pacific	≥5 years	44843110	0.0166467	0.00804824	0.0279339
Protozoa	CRYP	Cryptosporidium spp.	2004	Mortality	Rate per 100,000	KOR	South Korea	Western Pacific	All ages	47612802	0.0187361	0.00905839	0.0314399
Protozoa	CRYP	Cryptosporidium spp.	2004	Mortality	Rate per 100,000	KWT	Kuwait	Eastern Mediterranean	<5 years	198664	0.0328499	0.015882	0.0551235
Protozoa	CRYP	Cryptosporidium spp.	2004	Mortality	Rate per 100,000	KWT	Kuwait	Eastern Mediterranean	≥5 years	1935631	0.0172875	0.00835804	0.0290092
Protozoa	CRYP	Cryptosporidium spp.	2004	Mortality	Rate per 100,000	KWT	Kuwait	Eastern Mediterranean	All ages	2134295	0.0187361	0.00905839	0.0314399
Protozoa	CRYP	Cryptosporidium spp.	2004	Mortality	Rate per 100,000	LAO	Laos	Western Pacific	<5 years	808042	11.1539	3.48364	25.1014
Protozoa	CRYP	Cryptosporidium spp.	2004	Mortality	Rate per 100,000	LAO	Laos	Western Pacific	≥5 years	4932703	0.361813	0.0999699	0.916333
Protozoa	CRYP	Cryptosporidium spp.	2004	Mortality	Rate per 100,000	LAO	Laos	Western Pacific	All ages	5740745	1.88085	0.584025	4.28701
Protozoa	CRYP	Cryptosporidium spp.	2004	Mortality	Rate per 100,000	LBN	Lebanon	Eastern Mediterranean	<5 years	450167	0.143875	0.0559956	0.303537
Protozoa	CRYP	Cryptosporidium spp.	2004	Mortality	Rate per 100,000	LBN	Lebanon	Eastern Mediterranean	≥5 years	4111795	0.0491955	0.0160888	0.107139
Protozoa	CRYP	Cryptosporidium spp.	2004	Mortality	Rate per 100,000	LBN	Lebanon	Eastern Mediterranean	All ages	4561962	0.0585383	0.0196671	0.124778
Protozoa	CRYP	Cryptosporidium spp.	2004	Mortality	Rate per 100,000	LBR	Liberia	Africa	<5 years	531840	35.2965	18.1615	57.1642
Protozoa	CRYP	Cryptosporidium spp.	2004	Mortality	Rate per 100,000	LBR	Liberia	Africa	≥5 years	2579675	2.34332	1.01866	4.27696
Protozoa	CRYP	Cryptosporidium spp.	2004	Mortality	Rate per 100,000	LBR	Liberia	Africa	All ages	3111515	7.97588	4.10341	13.1575
Protozoa	CRYP	Cryptosporidium spp.	2004	Mortality	Rate per 100,000	LBY	Libya	Eastern Mediterranean	<5 years	604452	1.78087	0.68851	3.85824
Protozoa	CRYP	Cryptosporidium spp.	2004	Mortality	Rate per 100,000	LBY	Libya	Eastern Mediterranean	≥5 years	5072056	0.0357305	0.0128734	0.0820976
Protozoa	CRYP	Cryptosporidium spp.	2004	Mortality	Rate per 100,000	LBY	Libya	Eastern Mediterranean	All ages	5676508	0.221558	0.086297	0.481614
Protozoa	CRYP	Cryptosporidium spp.	2004	Mortality	Rate per 100,000	LCA	Saint Lucia	Americas	<5 years	14604	0	0	0
Protozoa	CRYP	Cryptosporidium spp.	2004	Mortality	Rate per 100,000	LCA	Saint Lucia	Americas	≥5 years	149022	0.0377624	0.0155094	0.0748793
Protozoa	CRYP	Cryptosporidium spp.	2004	Mortality	Rate per 100,000	LCA	Saint Lucia	Americas	All ages	163626	0.034392	0.0141252	0.0681962
Protozoa	CRYP	Cryptosporidium spp.	2004	Mortality	Rate per 100,000	LKA	Sri Lanka	South-East Asia	<5 years	1777824	0.684075	0.325062	1.21404
Protozoa	CRYP	Cryptosporidium spp.	2004	Mortality	Rate per 100,000	LKA	Sri Lanka	South-East Asia	≥5 years	18245905	0.124628	0.0490373	0.24585
Protozoa	CRYP	Cryptosporidium spp.	2004	Mortality	Rate per 100,000	LKA	Sri Lanka	South-East Asia	All ages	20023729	0.174299	0.0765292	0.322853
Protozoa	CRYP	Cryptosporidium spp.	2004	Mortality	Rate per 100,000	LSO	Lesotho	Africa	<5 years	254412	22.5138	12.0089	37.4528
Protozoa	CRYP	Cryptosporidium spp.	2004	Mortality	Rate per 100,000	LSO	Lesotho	Africa	≥5 years	1724849	4.10326	1.84356	7.02124
Protozoa	CRYP	Cryptosporidium spp.	2004	Mortality	Rate per 100,000	LSO	Lesotho	Africa	All ages	1979261	6.46973	3.34088	10.9267
Protozoa	CRYP	Cryptosporidium spp.	2004	Mortality	Rate per 100,000	LTU	Lithuania	Europe	<5 years	157610	0.0659337	0.0318771	0.110639
Protozoa	CRYP	Cryptosporidium spp.	2004	Mortality	Rate per 100,000	LTU	Lithuania	Europe	≥5 years	3240927	0.0164408	0.00794869	0.0275884
Protozoa	CRYP	Cryptosporidium spp.	2004	Mortality	Rate per 100,000	LTU	Lithuania	Europe	All ages	3398537	0.0187361	0.00905839	0.0314399
Protozoa	CRYP	Cryptosporidium spp.	2004	Mortality	Rate per 100,000	LUX	Luxembourg	Europe	<5 years	28033	0.0496477	0.0240033	0.0833109
Protozoa	CRYP	Cryptosporidium spp.	2004	Mortality	Rate per 100,000	LUX	Luxembourg	Europe	≥5 years	427133	0.0167073	0.00807754	0.0280356
Protozoa	CRYP	Cryptosporidium spp.	2004	Mortality	Rate per 100,000	LUX	Luxembourg	Europe	All ages	455166	0.0187361	0.00905839	0.0314399
Protozoa	CRYP	Cryptosporidium spp.	2004	Mortality	Rate per 100,000	LVA	Latvia	Europe	<5 years	99051	0.0703073	0.0339917	0.117979
Protozoa	CRYP	Cryptosporidium spp.	2004	Mortality	Rate per 100,000	LVA	Latvia	Europe	≥5 years	2178458	0.0163912	0.00792471	0.0275052
Protozoa	CRYP	Cryptosporidium spp.	2004	Mortality	Rate per 100,000	LVA	Latvia	Europe	All ages	2277509	0.0187361	0.00905839	0.0314399
Protozoa	CRYP	Cryptosporidium spp.	2004	Mortality	Rate per 100,000	MAR	Morocco	Eastern Mediterranean	<5 years	3097160	4.54542	2.1261	8.58258
Protozoa	CRYP	Cryptosporidium spp.	2004	Mortality	Rate per 100,000	MAR	Morocco	Eastern Mediterranean	≥5 years	26658353	0.0465833	0.0200525	0.0960595
Protozoa	CRYP	Cryptosporidium spp.	2004	Mortality	Rate per 100,000	MAR	Morocco	Eastern Mediterranean	All ages	29755513	0.514854	0.239603	0.975701
Protozoa	CRYP	Cryptosporidium spp.	2004	Mortality	Rate per 100,000	MCO	Monaco	Europe	<5 years	1586	0.0623635	0.030151	0.104648
Protozoa	CRYP	Cryptosporidium spp.	2004	Mortality	Rate per 100,000	MCO	Monaco	Europe	≥5 years	30761	0.0164867	0.00797088	0.0276654
Protozoa	CRYP	Cryptosporidium spp.	2004	Mortality	Rate per 100,000	MCO	Monaco	Europe	All ages	32347	0.0187361	0.00905839	0.0314399
Protozoa	CRYP	Cryptosporidium spp.	2004	Mortality	Rate per 100,000	MDA	Moldova	Europe	<5 years	227445	0.190314	0.0525537	0.486609
Protozoa	CRYP	Cryptosporidium spp.	2004	Mortality	Rate per 100,000	MDA	Moldova	Europe	≥5 years	3844270	0.000726442	0.000209088	0.00185031
Protozoa	CRYP	Cryptosporidium spp.	2004	Mortality	Rate per 100,000	MDA	Moldova	Europe	All ages	4071715	0.0113168	0.00317626	0.0285758
Protozoa	CRYP	Cryptosporidium spp.	2004	Mortality	Rate per 100,000	MDG	Madagascar	Africa	<5 years	3233669	29.3877	14.48	48.1784
Protozoa	CRYP	Cryptosporidium spp.	2004	Mortality	Rate per 100,000	MDG	Madagascar	Africa	≥5 years	15101468	2.78319	1.22113	5.02225
Protozoa	CRYP	Cryptosporidium spp.	2004	Mortality	Rate per 100,000	MDG	Madagascar	Africa	All ages	18335137	7.47529	3.67293	12.4815
Protozoa	CRYP	Cryptosporidium spp.	2004	Mortality	Rate per 100,000	MDV	Maldives	South-East Asia	<5 years	28122	0.930147	0.24532	2.11013
Protozoa	CRYP	Cryptosporidium spp.	2004	Mortality	Rate per 100,000	MDV	Maldives	South-East Asia	≥5 years	270812	0.093501	0.0254407	0.225798
Protozoa	CRYP	Cryptosporidium spp.	2004	Mortality	Rate per 100,000	MDV	Maldives	South-East Asia	All ages	298934	0.172208	0.0467686	0.395027
Protozoa	CRYP	Cryptosporidium spp.	2004	Mortality	Rate per 100,000	MEX	Mexico	Americas	<5 years	11487099	1.67778	0.552662	4.31788
Protozoa	CRYP	Cryptosporidium spp.	2004	Mortality	Rate per 100,000	MEX	Mexico	Americas	≥5 years	92200837	0.0980297	0.0279899	0.275728
Protozoa	CRYP	Cryptosporidium spp.	2004	Mortality	Rate per 100,000	MEX	Mexico	Americas	All ages	103687936	0.273043	0.0884602	0.704307
Protozoa	CRYP	Cryptosporidium spp.	2004	Mortality	Rate per 100,000	MHL	Marshall Islands	Western Pacific	<5 years	7957	1.54936	0.278482	4.36169
Protozoa	CRYP	Cryptosporidium spp.	2004	Mortality	Rate per 100,000	MHL	Marshall Islands	Western Pacific	≥5 years	43769	0.0708268	0.013585	0.203216
Protozoa	CRYP	Cryptosporidium spp.	2004	Mortality	Rate per 100,000	MHL	Marshall Islands	Western Pacific	All ages	51726	0.29827	0.0558202	0.824444
Protozoa	CRYP	Cryptosporidium spp.	2004	Mortality	Rate per 100,000	MKD	North Macedonia	Europe	<5 years	139628	0.362089	0.108956	0.96158
Protozoa	CRYP	Cryptosporidium spp.	2004	Mortality	Rate per 100,000	MKD	North Macedonia	Europe	≥5 years	1945112	0.000929442	0.000173607	0.00276373
Protozoa	CRYP	Cryptosporidium spp.	2004	Mortality	Rate per 100,000	MKD	North Macedonia	Europe	All ages	2084740	0.0251185	0.00751646	0.0664058
Protozoa	CRYP	Cryptosporidium spp.	2004	Mortality	Rate per 100,000	MLI	Mali	Africa	<5 years	2443468	68.0505	33.3856	110.411
Protozoa	CRYP	Cryptosporidium spp.	2004	Mortality	Rate per 100,000	MLI	Mali	Africa	≥5 years	10444483	5.12845	2.19046	9.57727
Protozoa	CRYP	Cryptosporidium spp.	2004	Mortality	Rate per 100,000	MLI	Mali	Africa	All ages	12887951	17.0581	8.23593	28.3556
Protozoa	CRYP	Cryptosporidium spp.	2004	Mortality	Rate per 100,000	MLT	Malta	Europe	<5 years	21069	0.0594351	0.0287353	0.0997346
Protozoa	CRYP	Cryptosporidium spp.	2004	Mortality	Rate per 100,000	MLT	Malta	Europe	≥5 years	388463	0.0165287	0.00799118	0.0277359
Protozoa	CRYP	Cryptosporidium spp.	2004	Mortality	Rate per 100,000	MLT	Malta	Europe	All ages	409532	0.0187361	0.00905839	0.0314399
Protozoa	CRYP	Cryptosporidium spp.	2004	Mortality	Rate per 100,000	MMR	Myanmar	South-East Asia	<5 years	4843176	8.90369	4.32729	15.9172
Protozoa	CRYP	Cryptosporidium spp.	2004	Mortality	Rate per 100,000	MMR	Myanmar	South-East Asia	≥5 years	42032233	0.2711	0.114986	0.536505
Protozoa	CRYP	Cryptosporidium spp.	2004	Mortality	Rate per 100,000	MMR	Myanmar	South-East Asia	All ages	46875409	1.16302	0.553142	2.09097
Protozoa	CRYP	Cryptosporidium spp.	2004	Mortality	Rate per 100,000	MNE	Montenegro	Europe	<5 years	41878	0	0	0
Protozoa	CRYP	Cryptosporidium spp.	2004	Mortality	Rate per 100,000	MNE	Montenegro	Europe	≥5 years	591588	0.00102656	0.000282624	0.0028174
Protozoa	CRYP	Cryptosporidium spp.	2004	Mortality	Rate per 100,000	MNE	Montenegro	Europe	All ages	633466	0.000958696	0.00026394	0.00263114
Protozoa	CRYP	Cryptosporidium spp.	2004	Mortality	Rate per 100,000	MNG	Mongolia	Western Pacific	<5 years	239901	3.45469	1.04615	7.71589
Protozoa	CRYP	Cryptosporidium spp.	2004	Mortality	Rate per 100,000	MNG	Mongolia	Western Pacific	≥5 years	2292563	0.00165896	0.000512645	0.00377381
Protozoa	CRYP	Cryptosporidium spp.	2004	Mortality	Rate per 100,000	MNG	Mongolia	Western Pacific	All ages	2532464	0.328765	0.0995911	0.734461
Protozoa	CRYP	Cryptosporidium spp.	2004	Mortality	Rate per 100,000	MOZ	Mozambique	Africa	<5 years	3462342	31.5356	16.0584	55.684
Protozoa	CRYP	Cryptosporidium spp.	2004	Mortality	Rate per 100,000	MOZ	Mozambique	Africa	≥5 years	16150893	2.57974	1.06153	4.72459
Protozoa	CRYP	Cryptosporidium spp.	2004	Mortality	Rate per 100,000	MOZ	Mozambique	Africa	All ages	19613235	7.69135	3.82069	13.6848
Protozoa	CRYP	Cryptosporidium spp.	2004	Mortality	Rate per 100,000	MRT	Mauritania	Africa	<5 years	467934	18.9571	10.019	30.4921
Protozoa	CRYP	Cryptosporidium spp.	2004	Mortality	Rate per 100,000	MRT	Mauritania	Africa	≥5 years	2366458	1.21025	0.554186	2.15916
Protozoa	CRYP	Cryptosporidium spp.	2004	Mortality	Rate per 100,000	MRT	Mauritania	Africa	All ages	2834392	4.14011	2.18567	6.77607
Protozoa	CRYP	Cryptosporidium spp.	2004	Mortality	Rate per 100,000	MUS	Mauritius	Africa	<5 years	96430	1.04481	0.382924	2.3128
Protozoa	CRYP	Cryptosporidium spp.	2004	Mortality	Rate per 100,000	MUS	Mauritius	Africa	≥5 years	1149528	0.0350335	0.0130237	0.0721001
Protozoa	CRYP	Cryptosporidium spp.	2004	Mortality	Rate per 100,000	MUS	Mauritius	Africa	All ages	1245958	0.113185	0.0442137	0.237576
Protozoa	CRYP	Cryptosporidium spp.	2004	Mortality	Rate per 100,000	MWI	Malawi	Africa	<5 years	2241547	28.5433	11.5161	52.2251
Protozoa	CRYP	Cryptosporidium spp.	2004	Mortality	Rate per 100,000	MWI	Malawi	Africa	≥5 years	10094732	4.4165	1.47416	9.6146
Protozoa	CRYP	Cryptosporidium spp.	2004	Mortality	Rate per 100,000	MWI	Malawi	Africa	All ages	12336279	8.80043	3.38787	16.8147
Protozoa	CRYP	Cryptosporidium spp.	2004	Mortality	Rate per 100,000	MYS	Malaysia	Western Pacific	<5 years	2621969	0.0271485	0.00576394	0.0722538
Protozoa	CRYP	Cryptosporidium spp.	2004	Mortality	Rate per 100,000	MYS	Malaysia	Western Pacific	≥5 years	22346100	0.032868	0.00636638	0.0917659
Protozoa	CRYP	Cryptosporidium spp.	2004	Mortality	Rate per 100,000	MYS	Malaysia	Western Pacific	All ages	24968069	0.0322673	0.00624585	0.0896006
Protozoa	CRYP	Cryptosporidium spp.	2004	Mortality	Rate per 100,000	NAM	Namibia	Africa	<5 years	263030	9.87181	3.95763	19.5289
Protozoa	CRYP	Cryptosporidium spp.	2004	Mortality	Rate per 100,000	NAM	Namibia	Africa	≥5 years	1666913	1.60806	0.617828	3.21136
Protozoa	CRYP	Cryptosporidium spp.	2004	Mortality	Rate per 100,000	NAM	Namibia	Africa	All ages	1929943	2.73432	1.15376	5.35827
Protozoa	CRYP	Cryptosporidium spp.	2004	Mortality	Rate per 100,000	NER	Niger	Africa	<5 years	2684117	70.7274	34.4959	118.155
Protozoa	CRYP	Cryptosporidium spp.	2004	Mortality	Rate per 100,000	NER	Niger	Africa	≥5 years	10342096	6.25482	2.57434	11.2673
Protozoa	CRYP	Cryptosporidium spp.	2004	Mortality	Rate per 100,000	NER	Niger	Africa	All ages	13026213	19.5397	9.6044	32.6793
Protozoa	CRYP	Cryptosporidium spp.	2004	Mortality	Rate per 100,000	NGA	Nigeria	Africa	<5 years	24845640	88.1372	38.9243	163.877
Protozoa	CRYP	Cryptosporidium spp.	2004	Mortality	Rate per 100,000	NGA	Nigeria	Africa	≥5 years	114249502	3.50381	1.38122	7.01094
Protozoa	CRYP	Cryptosporidium spp.	2004	Mortality	Rate per 100,000	NGA	Nigeria	Africa	All ages	139095142	18.6213	8.30303	34.6013
Protozoa	CRYP	Cryptosporidium spp.	2004	Mortality	Rate per 100,000	NIC	Nicaragua	Americas	<5 years	657964	2.67137	0.6569	7.20619
Protozoa	CRYP	Cryptosporidium spp.	2004	Mortality	Rate per 100,000	NIC	Nicaragua	Americas	≥5 years	4583604	0.0369293	0.00828752	0.105449
Protozoa	CRYP	Cryptosporidium spp.	2004	Mortality	Rate per 100,000	NIC	Nicaragua	Americas	All ages	5241568	0.367625	0.0900092	0.998949
Protozoa	CRYP	Cryptosporidium spp.	2004	Mortality	Rate per 100,000	NIU	Niue	Western Pacific	<5 years	170	0.0340308	0.0164529	0.057105
Protozoa	CRYP	Cryptosporidium spp.	2004	Mortality	Rate per 100,000	NIU	Niue	Western Pacific	≥5 years	1722	0.0172262	0.00832838	0.0289062
Protozoa	CRYP	Cryptosporidium spp.	2004	Mortality	Rate per 100,000	NIU	Niue	Western Pacific	All ages	1892	0.0187361	0.00905839	0.0314399
Protozoa	CRYP	Cryptosporidium spp.	2004	Mortality	Rate per 100,000	NLD	Netherlands	Europe	<5 years	1034661	0.048469	0.0234334	0.081333
Protozoa	CRYP	Cryptosporidium spp.	2004	Mortality	Rate per 100,000	NLD	Netherlands	Europe	≥5 years	15366056	0.0167341	0.00809046	0.0280804
Protozoa	CRYP	Cryptosporidium spp.	2004	Mortality	Rate per 100,000	NLD	Netherlands	Europe	All ages	16400717	0.0187361	0.00905839	0.0314399
Protozoa	CRYP	Cryptosporidium spp.	2004	Mortality	Rate per 100,000	NOR	Norway	Europe	<5 years	290888	0.0481151	0.0232623	0.0807391
Protozoa	CRYP	Cryptosporidium spp.	2004	Mortality	Rate per 100,000	NOR	Norway	Europe	≥5 years	4286395	0.0167424	0.00809447	0.0280943
Protozoa	CRYP	Cryptosporidium spp.	2004	Mortality	Rate per 100,000	NOR	Norway	Europe	All ages	4577283	0.0187361	0.00905839	0.0314399
Protozoa	CRYP	Cryptosporidium spp.	2004	Mortality	Rate per 100,000	NPL	Nepal	South-East Asia	<5 years	3460521	2.95168	1.35567	5.64598
Protozoa	CRYP	Cryptosporidium spp.	2004	Mortality	Rate per 100,000	NPL	Nepal	South-East Asia	≥5 years	22402362	0.340591	0.134094	0.712063
Protozoa	CRYP	Cryptosporidium spp.	2004	Mortality	Rate per 100,000	NPL	Nepal	South-East Asia	All ages	25862883	0.689961	0.301989	1.38354
Protozoa	CRYP	Cryptosporidium spp.	2004	Mortality	Rate per 100,000	NRU	Nauru	Western Pacific	<5 years	1236	0.0248948	0.0120359	0.0417745
Protozoa	CRYP	Cryptosporidium spp.	2004	Mortality	Rate per 100,000	NRU	Nauru	Western Pacific	≥5 years	8827	0.0178737	0.00864146	0.0299928
Protozoa	CRYP	Cryptosporidium spp.	2004	Mortality	Rate per 100,000	NRU	Nauru	Western Pacific	All ages	10063	0.0187361	0.00905839	0.0314399
Protozoa	CRYP	Cryptosporidium spp.	2004	Mortality	Rate per 100,000	NZL	New Zealand	Western Pacific	<5 years	283273	0.043796	0.0211742	0.0734915
Protozoa	CRYP	Cryptosporidium spp.	2004	Mortality	Rate per 100,000	NZL	New Zealand	Western Pacific	≥5 years	3774058	0.0168552	0.008149	0.0282836
Protozoa	CRYP	Cryptosporidium spp.	2004	Mortality	Rate per 100,000	NZL	New Zealand	Western Pacific	All ages	4057331	0.0187361	0.00905839	0.0314399
Protozoa	CRYP	Cryptosporidium spp.	2004	Mortality	Rate per 100,000	OMN	Oman	Eastern Mediterranean	<5 years	257311	0.0282504	0.0136583	0.0474053
Protozoa	CRYP	Cryptosporidium spp.	2004	Mortality	Rate per 100,000	OMN	Oman	Eastern Mediterranean	≥5 years	2119986	0.0175813	0.00850008	0.0295022
Protozoa	CRYP	Cryptosporidium spp.	2004	Mortality	Rate per 100,000	OMN	Oman	Eastern Mediterranean	All ages	2377297	0.0187361	0.00905839	0.0314399
Protozoa	CRYP	Cryptosporidium spp.	2004	Mortality	Rate per 100,000	PAK	Pakistan	Eastern Mediterranean	<5 years	25797305	21.7877	10.3422	38.8594
Protozoa	CRYP	Cryptosporidium spp.	2004	Mortality	Rate per 100,000	PAK	Pakistan	Eastern Mediterranean	≥5 years	143373746	1.59768	0.690463	3.23496
Protozoa	CRYP	Cryptosporidium spp.	2004	Mortality	Rate per 100,000	PAK	Pakistan	Eastern Mediterranean	All ages	169171051	4.6765	2.17482	8.68607
Protozoa	CRYP	Cryptosporidium spp.	2004	Mortality	Rate per 100,000	PAN	Panama	Americas	<5 years	349377	0.0281832	0.0136258	0.0472925
Protozoa	CRYP	Cryptosporidium spp.	2004	Mortality	Rate per 100,000	PAN	Panama	Americas	≥5 years	2870837	0.0175864	0.00850254	0.0295107
Protozoa	CRYP	Cryptosporidium spp.	2004	Mortality	Rate per 100,000	PAN	Panama	Americas	All ages	3220214	0.0187361	0.00905839	0.0314399
Protozoa	CRYP	Cryptosporidium spp.	2004	Mortality	Rate per 100,000	PER	Peru	Americas	<5 years	3001307	2.77561	0.903457	6.06977
Protozoa	CRYP	Cryptosporidium spp.	2004	Mortality	Rate per 100,000	PER	Peru	Americas	≥5 years	24718172	0.0519593	0.0158698	0.130443
Protozoa	CRYP	Cryptosporidium spp.	2004	Mortality	Rate per 100,000	PER	Peru	Americas	All ages	27719479	0.346861	0.112839	0.765507
Protozoa	CRYP	Cryptosporidium spp.	2004	Mortality	Rate per 100,000	PHL	Philippines	Western Pacific	<5 years	11377003	2.91425	0.892399	6.67889
Protozoa	CRYP	Cryptosporidium spp.	2004	Mortality	Rate per 100,000	PHL	Philippines	Western Pacific	≥5 years	74192238	0.0953981	0.0265575	0.226633
Protozoa	CRYP	Cryptosporidium spp.	2004	Mortality	Rate per 100,000	PHL	Philippines	Western Pacific	All ages	85569241	0.470183	0.146977	1.07276
Protozoa	CRYP	Cryptosporidium spp.	2004	Mortality	Rate per 100,000	PLW	Palau	Western Pacific	<5 years	1347	1.52166	0.311692	4.11705
Protozoa	CRYP	Cryptosporidium spp.	2004	Mortality	Rate per 100,000	PLW	Palau	Western Pacific	≥5 years	18392	0.17238	0.0317644	0.487537
Protozoa	CRYP	Cryptosporidium spp.	2004	Mortality	Rate per 100,000	PLW	Palau	Western Pacific	All ages	19739	0.264455	0.0543339	0.736835
Protozoa	CRYP	Cryptosporidium spp.	2004	Mortality	Rate per 100,000	PNG	Papua New Guinea	Western Pacific	<5 years	915768	5.17718	1.51519	12.9459
Protozoa	CRYP	Cryptosporidium spp.	2004	Mortality	Rate per 100,000	PNG	Papua New Guinea	Western Pacific	≥5 years	5309354	0.286098	0.0838651	0.657604
Protozoa	CRYP	Cryptosporidium spp.	2004	Mortality	Rate per 100,000	PNG	Papua New Guinea	Western Pacific	All ages	6225122	1.00562	0.298684	2.43053
Protozoa	CRYP	Cryptosporidium spp.	2004	Mortality	Rate per 100,000	POL	Poland	Europe	<5 years	1821175	0.0641198	0.0310001	0.107596
Protozoa	CRYP	Cryptosporidium spp.	2004	Mortality	Rate per 100,000	POL	Poland	Europe	≥5 years	36368358	0.0164635	0.00795964	0.0276264
Protozoa	CRYP	Cryptosporidium spp.	2004	Mortality	Rate per 100,000	POL	Poland	Europe	All ages	38189533	0.0187361	0.00905839	0.0314399
Protozoa	CRYP	Cryptosporidium spp.	2004	Mortality	Rate per 100,000	PRK	North Korea	South-East Asia	<5 years	1867923	2.24166	1.0548	4.2565
Protozoa	CRYP	Cryptosporidium spp.	2004	Mortality	Rate per 100,000	PRK	North Korea	South-East Asia	≥5 years	22310479	0.00505082	0.00200621	0.00995886
Protozoa	CRYP	Cryptosporidium spp.	2004	Mortality	Rate per 100,000	PRK	North Korea	South-East Asia	All ages	24178402	0.177842	0.0833919	0.337536
Protozoa	CRYP	Cryptosporidium spp.	2004	Mortality	Rate per 100,000	PRT	Portugal	Europe	<5 years	564874	0.056673	0.0273998	0.0950996
Protozoa	CRYP	Cryptosporidium spp.	2004	Mortality	Rate per 100,000	PRT	Portugal	Europe	≥5 years	9904686	0.0165725	0.00801236	0.0278094
Protozoa	CRYP	Cryptosporidium spp.	2004	Mortality	Rate per 100,000	PRT	Portugal	Europe	All ages	10469560	0.0187361	0.00905839	0.0314399
Protozoa	CRYP	Cryptosporidium spp.	2004	Mortality	Rate per 100,000	PRY	Paraguay	Americas	<5 years	646607	1.88221	0.808765	3.60682
Protozoa	CRYP	Cryptosporidium spp.	2004	Mortality	Rate per 100,000	PRY	Paraguay	Americas	≥5 years	4711072	0.0670329	0.0258689	0.142116
Protozoa	CRYP	Cryptosporidium spp.	2004	Mortality	Rate per 100,000	PRY	Paraguay	Americas	All ages	5357679	0.286103	0.125676	0.549156
Protozoa	CRYP	Cryptosporidium spp.	2004	Mortality	Rate per 100,000	QAT	Qatar	Eastern Mediterranean	<5 years	59321	0.0392491	0.0189758	0.0658615
Protozoa	CRYP	Cryptosporidium spp.	2004	Mortality	Rate per 100,000	QAT	Qatar	Eastern Mediterranean	≥5 years	702124	0.017003	0.00822048	0.0285317
Protozoa	CRYP	Cryptosporidium spp.	2004	Mortality	Rate per 100,000	QAT	Qatar	Eastern Mediterranean	All ages	761445	0.0187361	0.00905839	0.0314399
Protozoa	CRYP	Cryptosporidium spp.	2004	Mortality	Rate per 100,000	ROU	Romania	Europe	<5 years	1086116	0.060531	0.0292651	0.101574
Protozoa	CRYP	Cryptosporidium spp.	2004	Mortality	Rate per 100,000	ROU	Romania	Europe	≥5 years	20414706	0.0165125	0.00798334	0.0277086
Protozoa	CRYP	Cryptosporidium spp.	2004	Mortality	Rate per 100,000	ROU	Romania	Europe	All ages	21500822	0.0187361	0.00905839	0.0314399
Protozoa	CRYP	Cryptosporidium spp.	2004	Mortality	Rate per 100,000	RUS	Russia	Europe	<5 years	6705409	0.229179	0.069651	0.55843
Protozoa	CRYP	Cryptosporidium spp.	2004	Mortality	Rate per 100,000	RUS	Russia	Europe	≥5 years	138754681	0.00793319	0.00237403	0.0199852
Protozoa	CRYP	Cryptosporidium spp.	2004	Mortality	Rate per 100,000	RUS	Russia	Europe	All ages	145460090	0.0181321	0.00554912	0.0439642
Protozoa	CRYP	Cryptosporidium spp.	2004	Mortality	Rate per 100,000	RWA	Rwanda	Africa	<5 years	1481213	46.6031	23.5581	75.524
Protozoa	CRYP	Cryptosporidium spp.	2004	Mortality	Rate per 100,000	RWA	Rwanda	Africa	≥5 years	7218599	1.76802	0.750395	3.29114
Protozoa	CRYP	Cryptosporidium spp.	2004	Mortality	Rate per 100,000	RWA	Rwanda	Africa	All ages	8699812	9.40155	4.65629	15.306
Protozoa	CRYP	Cryptosporidium spp.	2004	Mortality	Rate per 100,000	SAU	Saudi Arabia	Eastern Mediterranean	<5 years	2197060	0.026758	0.0129368	0.044901
Protozoa	CRYP	Cryptosporidium spp.	2004	Mortality	Rate per 100,000	SAU	Saudi Arabia	Eastern Mediterranean	≥5 years	17029269	0.0177011	0.00855801	0.0297032
Protozoa	CRYP	Cryptosporidium spp.	2004	Mortality	Rate per 100,000	SAU	Saudi Arabia	Eastern Mediterranean	All ages	19226329	0.0187361	0.00905839	0.0314399
Protozoa	CRYP	Cryptosporidium spp.	2004	Mortality	Rate per 100,000	SDN	Sudan	Eastern Mediterranean	<5 years	5312304	15.5851	4.61967	35.0305
Protozoa	CRYP	Cryptosporidium spp.	2004	Mortality	Rate per 100,000	SDN	Sudan	Eastern Mediterranean	≥5 years	24892346	0.147579	0.0398493	0.365771
Protozoa	CRYP	Cryptosporidium spp.	2004	Mortality	Rate per 100,000	SDN	Sudan	Eastern Mediterranean	All ages	30204650	2.86269	0.854954	6.45932
Protozoa	CRYP	Cryptosporidium spp.	2004	Mortality	Rate per 100,000	SEAR	South-East Asian Region	South-East Asia	<5 years	192178942	7.43185	4.09197	11.9644
Protozoa	CRYP	Cryptosporidium spp.	2004	Mortality	Rate per 100,000	SEAR	South-East Asian Region	South-East Asia	≥5 years	1486634365	1.65939	0.828207	3.05756
Protozoa	CRYP	Cryptosporidium spp.	2004	Mortality	Rate per 100,000	SEAR	South-East Asian Region	South-East Asia	All ages	1678813307	2.32018	1.24527	4.02808
Protozoa	CRYP	Cryptosporidium spp.	2004	Mortality	Rate per 100,000	SEN	Senegal	Africa	<5 years	1798400	34.7243	14.1794	67.844
Protozoa	CRYP	Cryptosporidium spp.	2004	Mortality	Rate per 100,000	SEN	Senegal	Africa	≥5 years	9048603	2.64012	0.945301	5.77063
Protozoa	CRYP	Cryptosporidium spp.	2004	Mortality	Rate per 100,000	SEN	Senegal	Africa	All ages	10847003	7.95957	3.13113	16.1298
Protozoa	CRYP	Cryptosporidium spp.	2004	Mortality	Rate per 100,000	SGP	Singapore	Western Pacific	<5 years	226182	0.0559074	0.0270297	0.0938149
Protozoa	CRYP	Cryptosporidium spp.	2004	Mortality	Rate per 100,000	SGP	Singapore	Western Pacific	≥5 years	3909320	0.0165855	0.00801862	0.0278311
Protozoa	CRYP	Cryptosporidium spp.	2004	Mortality	Rate per 100,000	SGP	Singapore	Western Pacific	All ages	4135502	0.0187361	0.00905839	0.0314399
Protozoa	CRYP	Cryptosporidium spp.	2004	Mortality	Rate per 100,000	SLB	Solomon Islands	Western Pacific	<5 years	74888	1.6271	0.497416	4.00458
Protozoa	CRYP	Cryptosporidium spp.	2004	Mortality	Rate per 100,000	SLB	Solomon Islands	Western Pacific	≥5 years	395497	0.321379	0.096902	0.747572
Protozoa	CRYP	Cryptosporidium spp.	2004	Mortality	Rate per 100,000	SLB	Solomon Islands	Western Pacific	All ages	470385	0.529258	0.165908	1.1766
Protozoa	CRYP	Cryptosporidium spp.	2004	Mortality	Rate per 100,000	SLE	Sierra Leone	Africa	<5 years	920015	72.3046	35.7305	120.152
Protozoa	CRYP	Cryptosporidium spp.	2004	Mortality	Rate per 100,000	SLE	Sierra Leone	Africa	≥5 years	4357424	4.32927	1.96997	7.94382
Protozoa	CRYP	Cryptosporidium spp.	2004	Mortality	Rate per 100,000	SLE	Sierra Leone	Africa	All ages	5277439	16.1794	8.03263	26.7941
Protozoa	CRYP	Cryptosporidium spp.	2004	Mortality	Rate per 100,000	SLV	El Salvador	Americas	<5 years	681937	1.46459	0.659276	2.81575
Protozoa	CRYP	Cryptosporidium spp.	2004	Mortality	Rate per 100,000	SLV	El Salvador	Americas	≥5 years	5321020	0.100949	0.0399375	0.212149
Protozoa	CRYP	Cryptosporidium spp.	2004	Mortality	Rate per 100,000	SLV	El Salvador	Americas	All ages	6002957	0.255859	0.113925	0.504772
Protozoa	CRYP	Cryptosporidium spp.	2004	Mortality	Rate per 100,000	SMR	San Marino	Europe	<5 years	1488	0.0575832	0.0278399	0.0966269
Protozoa	CRYP	Cryptosporidium spp.	2004	Mortality	Rate per 100,000	SMR	San Marino	Europe	≥5 years	26534	0.0165576	0.00800514	0.0277843
Protozoa	CRYP	Cryptosporidium spp.	2004	Mortality	Rate per 100,000	SMR	San Marino	Europe	All ages	28022	0.0187361	0.00905839	0.0314399
Protozoa	CRYP	Cryptosporidium spp.	2004	Mortality	Rate per 100,000	SOM	Somalia	Eastern Mediterranean	<5 years	2041542	33.4635	9.16169	77.1619
Protozoa	CRYP	Cryptosporidium spp.	2004	Mortality	Rate per 100,000	SOM	Somalia	Eastern Mediterranean	≥5 years	8054804	3.44693	0.948614	8.27686
Protozoa	CRYP	Cryptosporidium spp.	2004	Mortality	Rate per 100,000	SOM	Somalia	Eastern Mediterranean	All ages	10096346	9.51646	2.61157	21.139
Protozoa	CRYP	Cryptosporidium spp.	2004	Mortality	Rate per 100,000	SRB	Serbia	Europe	<5 years	354490	0	0	0
Protozoa	CRYP	Cryptosporidium spp.	2004	Mortality	Rate per 100,000	SRB	Serbia	Europe	≥5 years	7224405	0.000763856	0.000167338	0.00201455
Protozoa	CRYP	Cryptosporidium spp.	2004	Mortality	Rate per 100,000	SRB	Serbia	Europe	All ages	7578895	0.000728128	0.000159511	0.00192032
Protozoa	CRYP	Cryptosporidium spp.	2004	Mortality	Rate per 100,000	SSD	South Sudan	Africa	<5 years	1361797	49.1752	23.3467	83.5937
Protozoa	CRYP	Cryptosporidium spp.	2004	Mortality	Rate per 100,000	SSD	South Sudan	Africa	≥5 years	5700216	4.14969	1.82118	7.67509
Protozoa	CRYP	Cryptosporidium spp.	2004	Mortality	Rate per 100,000	SSD	South Sudan	Africa	All ages	7062013	12.8321	6.17016	21.3275
Protozoa	CRYP	Cryptosporidium spp.	2004	Mortality	Rate per 100,000	STP	Sao Tome and Principe	Africa	<5 years	25368	12.8364	6.48754	22.0439
Protozoa	CRYP	Cryptosporidium spp.	2004	Mortality	Rate per 100,000	STP	Sao Tome and Principe	Africa	≥5 years	130384	0.916758	0.433427	1.6362
Protozoa	CRYP	Cryptosporidium spp.	2004	Mortality	Rate per 100,000	STP	Sao Tome and Principe	Africa	All ages	155752	2.85817	1.49207	4.80279
Protozoa	CRYP	Cryptosporidium spp.	2004	Mortality	Rate per 100,000	SUR	Suriname	Americas	<5 years	57504	0.611291	0.224076	1.33582
Protozoa	CRYP	Cryptosporidium spp.	2004	Mortality	Rate per 100,000	SUR	Suriname	Americas	≥5 years	453779	0.106972	0.0430624	0.226079
Protozoa	CRYP	Cryptosporidium spp.	2004	Mortality	Rate per 100,000	SUR	Suriname	Americas	All ages	511283	0.163693	0.0664856	0.327319
Protozoa	CRYP	Cryptosporidium spp.	2004	Mortality	Rate per 100,000	SVK	Slovakia	Europe	<5 years	262796	0.0625458	0.0302392	0.104954
Protozoa	CRYP	Cryptosporidium spp.	2004	Mortality	Rate per 100,000	SVK	Slovakia	Europe	≥5 years	5112686	0.0164842	0.00796968	0.0276612
Protozoa	CRYP	Cryptosporidium spp.	2004	Mortality	Rate per 100,000	SVK	Slovakia	Europe	All ages	5375482	0.0187361	0.00905839	0.0314399
Protozoa	CRYP	Cryptosporidium spp.	2004	Mortality	Rate per 100,000	SVN	Slovenia	Europe	<5 years	88966	0.0685042	0.0331199	0.114953
Protozoa	CRYP	Cryptosporidium spp.	2004	Mortality	Rate per 100,000	SVN	Slovenia	Europe	≥5 years	1904194	0.0164109	0.00793421	0.0275381
Protozoa	CRYP	Cryptosporidium spp.	2004	Mortality	Rate per 100,000	SVN	Slovenia	Europe	All ages	1993160	0.0187361	0.00905839	0.0314399
Protozoa	CRYP	Cryptosporidium spp.	2004	Mortality	Rate per 100,000	SWE	Sweden	Europe	<5 years	472890	0.0580389	0.0280602	0.0973917
Protozoa	CRYP	Cryptosporidium spp.	2004	Mortality	Rate per 100,000	SWE	Sweden	Europe	≥5 years	8503058	0.0165503	0.00800162	0.0277721
Protozoa	CRYP	Cryptosporidium spp.	2004	Mortality	Rate per 100,000	SWE	Sweden	Europe	All ages	8975948	0.0187361	0.00905839	0.0314399
Protozoa	CRYP	Cryptosporidium spp.	2004	Mortality	Rate per 100,000	SWZ	Eswatini	Africa	<5 years	150743	23.2641	12.1771	38.2188
Protozoa	CRYP	Cryptosporidium spp.	2004	Mortality	Rate per 100,000	SWZ	Eswatini	Africa	≥5 years	919358	1.87557	0.851049	3.3537
Protozoa	CRYP	Cryptosporidium spp.	2004	Mortality	Rate per 100,000	SWZ	Eswatini	Africa	All ages	1070101	4.88853	2.50931	8.23727
Protozoa	CRYP	Cryptosporidium spp.	2004	Mortality	Rate per 100,000	SYC	Seychelles	Africa	<5 years	7175	0.360559	0.0549046	1.08643
Protozoa	CRYP	Cryptosporidium spp.	2004	Mortality	Rate per 100,000	SYC	Seychelles	Africa	≥5 years	80424	0.285105	0.105234	0.580703
Protozoa	CRYP	Cryptosporidium spp.	2004	Mortality	Rate per 100,000	SYC	Seychelles	Africa	All ages	87599	0.291286	0.110813	0.599798
Protozoa	CRYP	Cryptosporidium spp.	2004	Mortality	Rate per 100,000	SYR	Syria	Eastern Mediterranean	<5 years	2555481	0.303093	0.0868501	0.685622
Protozoa	CRYP	Cryptosporidium spp.	2004	Mortality	Rate per 100,000	SYR	Syria	Eastern Mediterranean	≥5 years	15545345	0.0151904	0.00420059	0.0371376
Protozoa	CRYP	Cryptosporidium spp.	2004	Mortality	Rate per 100,000	SYR	Syria	Eastern Mediterranean	All ages	18100826	0.0558366	0.0158469	0.127647
Protozoa	CRYP	Cryptosporidium spp.	2004	Mortality	Rate per 100,000	TCD	Chad	Africa	<5 years	1961648	60.3983	29.3322	99.8834
Protozoa	CRYP	Cryptosporidium spp.	2004	Mortality	Rate per 100,000	TCD	Chad	Africa	≥5 years	7736125	4.81339	2.08307	8.84645
Protozoa	CRYP	Cryptosporidium spp.	2004	Mortality	Rate per 100,000	TCD	Chad	Africa	All ages	9697773	16.057	7.92821	26.8182
Protozoa	CRYP	Cryptosporidium spp.	2004	Mortality	Rate per 100,000	TGO	Togo	Africa	<5 years	910117	21.5479	10.8617	35.0116
Protozoa	CRYP	Cryptosporidium spp.	2004	Mortality	Rate per 100,000	TGO	Togo	Africa	≥5 years	4713106	3.26593	1.3928	5.91085
Protozoa	CRYP	Cryptosporidium spp.	2004	Mortality	Rate per 100,000	TGO	Togo	Africa	All ages	5623223	6.22486	3.01162	10.5033
Protozoa	CRYP	Cryptosporidium spp.	2004	Mortality	Rate per 100,000	THA	Thailand	South-East Asia	<5 years	4620561	0.202801	0.0653457	0.496185
Protozoa	CRYP	Cryptosporidium spp.	2004	Mortality	Rate per 100,000	THA	Thailand	South-East Asia	≥5 years	60544591	0.146462	0.0402729	0.343108
Protozoa	CRYP	Cryptosporidium spp.	2004	Mortality	Rate per 100,000	THA	Thailand	South-East Asia	All ages	65165152	0.150456	0.0429633	0.353823
Protozoa	CRYP	Cryptosporidium spp.	2004	Mortality	Rate per 100,000	TJK	Tajikistan	Europe	<5 years	882175	5.98171	1.82254	14.4623
Protozoa	CRYP	Cryptosporidium spp.	2004	Mortality	Rate per 100,000	TJK	Tajikistan	Europe	≥5 years	5840319	0.0325145	0.00857469	0.0791329
Protozoa	CRYP	Cryptosporidium spp.	2004	Mortality	Rate per 100,000	TJK	Tajikistan	Europe	All ages	6722494	0.813211	0.248578	1.96057
Protozoa	CRYP	Cryptosporidium spp.	2004	Mortality	Rate per 100,000	TKM	Turkmenistan	Europe	<5 years	531543	3.91272	1.1373	9.54408
Protozoa	CRYP	Cryptosporidium spp.	2004	Mortality	Rate per 100,000	TKM	Turkmenistan	Europe	≥5 years	4379504	0.00963004	0.00284499	0.0240256
Protozoa	CRYP	Cryptosporidium spp.	2004	Mortality	Rate per 100,000	TKM	Turkmenistan	Europe	All ages	4911047	0.432077	0.126254	1.04992
Protozoa	CRYP	Cryptosporidium spp.	2004	Mortality	Rate per 100,000	TLS	Timor-Leste	South-East Asia	<5 years	153507	11.4847	5.39184	20.8916
Protozoa	CRYP	Cryptosporidium spp.	2004	Mortality	Rate per 100,000	TLS	Timor-Leste	South-East Asia	≥5 years	770419	0.269422	0.105618	0.579649
Protozoa	CRYP	Cryptosporidium spp.	2004	Mortality	Rate per 100,000	TLS	Timor-Leste	South-East Asia	All ages	923926	2.13279	0.978769	3.86782
Protozoa	CRYP	Cryptosporidium spp.	2004	Mortality	Rate per 100,000	TON	Tonga	Western Pacific	<5 years	14388	0.132184	0.0259777	0.385806
Protozoa	CRYP	Cryptosporidium spp.	2004	Mortality	Rate per 100,000	TON	Tonga	Western Pacific	≥5 years	90380	0.0388832	0.0074244	0.108148
Protozoa	CRYP	Cryptosporidium spp.	2004	Mortality	Rate per 100,000	TON	Tonga	Western Pacific	All ages	104768	0.0516964	0.0105621	0.149715
Protozoa	CRYP	Cryptosporidium spp.	2004	Mortality	Rate per 100,000	TTO	Trinidad and Tobago	Americas	<5 years	94241	0.0435442	0.0210524	0.0730689
Protozoa	CRYP	Cryptosporidium spp.	2004	Mortality	Rate per 100,000	TTO	Trinidad and Tobago	Americas	≥5 years	1247815	0.0168625	0.00815254	0.0282959
Protozoa	CRYP	Cryptosporidium spp.	2004	Mortality	Rate per 100,000	TTO	Trinidad and Tobago	Americas	All ages	1342056	0.0187361	0.00905839	0.0314399
Protozoa	CRYP	Cryptosporidium spp.	2004	Mortality	Rate per 100,000	TUN	Tunisia	Eastern Mediterranean	<5 years	833225	0.500318	0.224073	0.952921
Protozoa	CRYP	Cryptosporidium spp.	2004	Mortality	Rate per 100,000	TUN	Tunisia	Eastern Mediterranean	≥5 years	9288140	0.0257324	0.011019	0.0508818
Protozoa	CRYP	Cryptosporidium spp.	2004	Mortality	Rate per 100,000	TUN	Tunisia	Eastern Mediterranean	All ages	10121365	0.0648019	0.030667	0.122869
Protozoa	CRYP	Cryptosporidium spp.	2004	Mortality	Rate per 100,000	TUR	Turkey	Europe	<5 years	6530606	0.0270266	0.00814587	0.0593758
Protozoa	CRYP	Cryptosporidium spp.	2004	Mortality	Rate per 100,000	TUR	Turkey	Europe	≥5 years	61687287	0.0124325	0.00370096	0.0287603
Protozoa	CRYP	Cryptosporidium spp.	2004	Mortality	Rate per 100,000	TUR	Turkey	Europe	All ages	68217893	0.0138296	0.00415887	0.0323734
Protozoa	CRYP	Cryptosporidium spp.	2004	Mortality	Rate per 100,000	TUV	Tuvalu	Western Pacific	<5 years	1164	3.51875	0.75098	9.7588
Protozoa	CRYP	Cryptosporidium spp.	2004	Mortality	Rate per 100,000	TUV	Tuvalu	Western Pacific	≥5 years	8586	0.759934	0.14361	2.15408
Protozoa	CRYP	Cryptosporidium spp.	2004	Mortality	Rate per 100,000	TUV	Tuvalu	Western Pacific	All ages	9750	1.08929	0.228889	2.92363
Protozoa	CRYP	Cryptosporidium spp.	2004	Mortality	Rate per 100,000	TZA	Tanzania	Africa	<5 years	6607231	21.8789	10.4311	37.9065
Protozoa	CRYP	Cryptosporidium spp.	2004	Mortality	Rate per 100,000	TZA	Tanzania	Africa	≥5 years	30977993	1.87285	0.775354	3.65886
Protozoa	CRYP	Cryptosporidium spp.	2004	Mortality	Rate per 100,000	TZA	Tanzania	Africa	All ages	37585224	5.38977	2.57128	9.61769
Protozoa	CRYP	Cryptosporidium spp.	2004	Mortality	Rate per 100,000	UGA	Uganda	Africa	<5 years	5302839	21.3813	10.6194	34.5964
Protozoa	CRYP	Cryptosporidium spp.	2004	Mortality	Rate per 100,000	UGA	Uganda	Africa	≥5 years	21451744	2.32313	1.03621	4.35365
Protozoa	CRYP	Cryptosporidium spp.	2004	Mortality	Rate per 100,000	UGA	Uganda	Africa	All ages	26754583	6.10051	3.00903	10.1839
Protozoa	CRYP	Cryptosporidium spp.	2004	Mortality	Rate per 100,000	UKR	Ukraine	Europe	<5 years	1949066	0.181154	0.051955	0.436528
Protozoa	CRYP	Cryptosporidium spp.	2004	Mortality	Rate per 100,000	UKR	Ukraine	Europe	≥5 years	46199706	0.00132032	0.000353138	0.00320868
Protozoa	CRYP	Cryptosporidium spp.	2004	Mortality	Rate per 100,000	UKR	Ukraine	Europe	All ages	48148772	0.00860002	0.00251124	0.0207308
Protozoa	CRYP	Cryptosporidium spp.	2004	Mortality	Rate per 100,000	URY	Uruguay	Americas	<5 years	251878	0.039842	0.0192625	0.0668564
Protozoa	CRYP	Cryptosporidium spp.	2004	Mortality	Rate per 100,000	URY	Uruguay	Americas	≥5 years	3030069	0.0169817	0.00821016	0.0284959
Protozoa	CRYP	Cryptosporidium spp.	2004	Mortality	Rate per 100,000	URY	Uruguay	Americas	All ages	3281947	0.0187361	0.00905839	0.0314399
Protozoa	CRYP	Cryptosporidium spp.	2004	Mortality	Rate per 100,000	USA	United States	Americas	<5 years	19633756	0.0453716	0.0219359	0.0761354
Protozoa	CRYP	Cryptosporidium spp.	2004	Mortality	Rate per 100,000	USA	United States	Americas	≥5 years	271698348	0.0168113	0.00812782	0.0282101
Protozoa	CRYP	Cryptosporidium spp.	2004	Mortality	Rate per 100,000	USA	United States	Americas	All ages	291332104	0.0187361	0.00905839	0.0314399
Protozoa	CRYP	Cryptosporidium spp.	2004	Mortality	Rate per 100,000	UZB	Uzbekistan	Europe	<5 years	2540209	3.7058	0.994121	9.58357
Protozoa	CRYP	Cryptosporidium spp.	2004	Mortality	Rate per 100,000	UZB	Uzbekistan	Europe	≥5 years	23326561	0.0157047	0.00415762	0.0393028
Protozoa	CRYP	Cryptosporidium spp.	2004	Mortality	Rate per 100,000	UZB	Uzbekistan	Europe	All ages	25866770	0.378085	0.102504	0.969409
Protozoa	CRYP	Cryptosporidium spp.	2004	Mortality	Rate per 100,000	VCT	Saint Vincent and the Grenadines	Americas	<5 years	10640	0.488709	0.100766	1.28539
Protozoa	CRYP	Cryptosporidium spp.	2004	Mortality	Rate per 100,000	VCT	Saint Vincent and the Grenadines	Americas	≥5 years	102378	0.0424678	0.0174619	0.0832145
Protozoa	CRYP	Cryptosporidium spp.	2004	Mortality	Rate per 100,000	VCT	Saint Vincent and the Grenadines	Americas	All ages	113018	0.0844789	0.0312615	0.176698
Protozoa	CRYP	Cryptosporidium spp.	2004	Mortality	Rate per 100,000	VEN	Venezuela	Americas	<5 years	2883594	0.75651	0.193624	2.14876
Protozoa	CRYP	Cryptosporidium spp.	2004	Mortality	Rate per 100,000	VEN	Venezuela	Americas	≥5 years	23234702	0.0427349	0.0103017	0.127078
Protozoa	CRYP	Cryptosporidium spp.	2004	Mortality	Rate per 100,000	VEN	Venezuela	Americas	All ages	26118296	0.121539	0.0308897	0.346206
Protozoa	CRYP	Cryptosporidium spp.	2004	Mortality	Rate per 100,000	VNM	Vietnam	Western Pacific	<5 years	6821656	2.01755	0.501313	5.28219
Protozoa	CRYP	Cryptosporidium spp.	2004	Mortality	Rate per 100,000	VNM	Vietnam	Western Pacific	≥5 years	73134840	0.10201	0.022776	0.2749
Protozoa	CRYP	Cryptosporidium spp.	2004	Mortality	Rate per 100,000	VNM	Vietnam	Western Pacific	All ages	79956496	0.265438	0.0651359	0.676591
Protozoa	CRYP	Cryptosporidium spp.	2004	Mortality	Rate per 100,000	VUT	Vanuatu	Western Pacific	<5 years	29493	1.38312	0.409447	3.14275
Protozoa	CRYP	Cryptosporidium spp.	2004	Mortality	Rate per 100,000	VUT	Vanuatu	Western Pacific	≥5 years	173711	0.405465	0.115554	0.94124
Protozoa	CRYP	Cryptosporidium spp.	2004	Mortality	Rate per 100,000	VUT	Vanuatu	Western Pacific	All ages	203204	0.547361	0.161922	1.2446
Protozoa	CRYP	Cryptosporidium spp.	2004	Mortality	Rate per 100,000	WPR	Western Pacific Region	Western Pacific	<5 years	116270311	0.853315	0.293697	1.66094
Protozoa	CRYP	Cryptosporidium spp.	2004	Mortality	Rate per 100,000	WPR	Western Pacific Region	Western Pacific	≥5 years	1606175150	0.0188569	0.00748247	0.038157
Protozoa	CRYP	Cryptosporidium spp.	2004	Mortality	Rate per 100,000	WPR	Western Pacific Region	Western Pacific	All ages	1722445461	0.0751854	0.0268177	0.145891
Protozoa	CRYP	Cryptosporidium spp.	2004	Mortality	Rate per 100,000	WSM	Samoa	Western Pacific	<5 years	26453	0.717372	0.210663	1.6611
Protozoa	CRYP	Cryptosporidium spp.	2004	Mortality	Rate per 100,000	WSM	Samoa	Western Pacific	≥5 years	159415	0.0931946	0.0265279	0.214314
Protozoa	CRYP	Cryptosporidium spp.	2004	Mortality	Rate per 100,000	WSM	Samoa	Western Pacific	All ages	185868	0.182028	0.0571051	0.393336
Protozoa	CRYP	Cryptosporidium spp.	2004	Mortality	Rate per 100,000	YEM	Yemen	Eastern Mediterranean	<5 years	3770396	11.0297	3.3068	25.8767
Protozoa	CRYP	Cryptosporidium spp.	2004	Mortality	Rate per 100,000	YEM	Yemen	Eastern Mediterranean	≥5 years	18000841	0.1374	0.0392654	0.340947
Protozoa	CRYP	Cryptosporidium spp.	2004	Mortality	Rate per 100,000	YEM	Yemen	Eastern Mediterranean	All ages	21771237	2.02375	0.615434	4.68761
Protozoa	CRYP	Cryptosporidium spp.	2004	Mortality	Rate per 100,000	ZAF	South Africa	Africa	<5 years	4818562	16.9718	7.61644	32.7945
Protozoa	CRYP	Cryptosporidium spp.	2004	Mortality	Rate per 100,000	ZAF	South Africa	Africa	≥5 years	43922113	1.28423	0.519045	2.53981
Protozoa	CRYP	Cryptosporidium spp.	2004	Mortality	Rate per 100,000	ZAF	South Africa	Africa	All ages	48740675	2.83513	1.27609	5.42032
Protozoa	CRYP	Cryptosporidium spp.	2004	Mortality	Rate per 100,000	ZMB	Zambia	Africa	<5 years	2075456	22.6996	10.1672	44.0441
Protozoa	CRYP	Cryptosporidium spp.	2004	Mortality	Rate per 100,000	ZMB	Zambia	Africa	≥5 years	9084155	1.90925	0.748586	4.09138
Protozoa	CRYP	Cryptosporidium spp.	2004	Mortality	Rate per 100,000	ZMB	Zambia	Africa	All ages	11159611	5.77582	2.55883	11.7013
Protozoa	CRYP	Cryptosporidium spp.	2004	Mortality	Rate per 100,000	ZWE	Zimbabwe	Africa	<5 years	1992690	19.9945	7.88042	41.0582
Protozoa	CRYP	Cryptosporidium spp.	2004	Mortality	Rate per 100,000	ZWE	Zimbabwe	Africa	≥5 years	10312830	1.76674	0.668758	3.77958
Protozoa	CRYP	Cryptosporidium spp.	2004	Mortality	Rate per 100,000	ZWE	Zimbabwe	Africa	All ages	12305520	4.71844	1.86945	9.76779
Protozoa	CRYP	Cryptosporidium spp.	2005	Incidence	Number	AFG	Afghanistan	Eastern Mediterranean	<5 years	4747279	255377	88553.8	638358
Protozoa	CRYP	Cryptosporidium spp.	2005	Incidence	Number	AFG	Afghanistan	Eastern Mediterranean	≥5 years	19104246	134926	41197.6	339231
Protozoa	CRYP	Cryptosporidium spp.	2005	Incidence	Number	AFG	Afghanistan	Eastern Mediterranean	All ages	23851525	390303	141800	950939
Protozoa	CRYP	Cryptosporidium spp.	2005	Incidence	Number	AFR	African Region	Africa	<5 years	129048085	1.90741e+07	1.09485e+07	2.89093e+07
Protozoa	CRYP	Cryptosporidium spp.	2005	Incidence	Number	AFR	African Region	Africa	≥5 years	631499062	3.02318e+07	1.53512e+07	5.08716e+07
Protozoa	CRYP	Cryptosporidium spp.	2005	Incidence	Number	AFR	African Region	Africa	All ages	760547147	4.93059e+07	2.70655e+07	7.76918e+07
Protozoa	CRYP	Cryptosporidium spp.	2005	Incidence	Number	AGO	Angola	Africa	<5 years	3483810	836874	331112	1.80576e+06
Protozoa	CRYP	Cryptosporidium spp.	2005	Incidence	Number	AGO	Angola	Africa	≥5 years	15454859	854909	276465	1.98673e+06
Protozoa	CRYP	Cryptosporidium spp.	2005	Incidence	Number	AGO	Angola	Africa	All ages	18938669	1.69178e+06	617948	3.70023e+06
Protozoa	CRYP	Cryptosporidium spp.	2005	Incidence	Number	ALB	Albania	Europe	<5 years	231634	1514.01	358.337	4096.93
Protozoa	CRYP	Cryptosporidium spp.	2005	Incidence	Number	ALB	Albania	Europe	≥5 years	2856512	767.765	185.381	2124.52
Protozoa	CRYP	Cryptosporidium spp.	2005	Incidence	Number	ALB	Albania	Europe	All ages	3088146	2281.78	565.304	6078.02
Protozoa	CRYP	Cryptosporidium spp.	2005	Incidence	Number	AMR	Region of the Americas	Americas	<5 years	76132371	1.15402e+06	536384	2.00081e+06
Protozoa	CRYP	Cryptosporidium spp.	2005	Incidence	Number	AMR	Region of the Americas	Americas	≥5 years	797906717	2.83113e+06	1.37168e+06	4.99423e+06
Protozoa	CRYP	Cryptosporidium spp.	2005	Incidence	Number	AMR	Region of the Americas	Americas	All ages	874039088	3.98515e+06	2.0038e+06	6.93825e+06
Protozoa	CRYP	Cryptosporidium spp.	2005	Incidence	Number	AND	Andorra	Europe	<5 years	3708	35.1754	14.3646	73.2981
Protozoa	CRYP	Cryptosporidium spp.	2005	Incidence	Number	AND	Andorra	Europe	≥5 years	72886	188.872	77.1299	393.569
Protozoa	CRYP	Cryptosporidium spp.	2005	Incidence	Number	AND	Andorra	Europe	All ages	76594	224.047	91.4946	466.867
Protozoa	CRYP	Cryptosporidium spp.	2005	Incidence	Number	ARE	United Arab Emirates	Eastern Mediterranean	<5 years	300045	1788.58	612.483	4009.04
Protozoa	CRYP	Cryptosporidium spp.	2005	Incidence	Number	ARE	United Arab Emirates	Eastern Mediterranean	≥5 years	4247255	9603.66	3288.68	21526.2
Protozoa	CRYP	Cryptosporidium spp.	2005	Incidence	Number	ARE	United Arab Emirates	Eastern Mediterranean	All ages	4547300	11392.2	3901.17	25535.3
Protozoa	CRYP	Cryptosporidium spp.	2005	Incidence	Number	ARG	Argentina	Americas	<5 years	3492391	83305.9	34591.5	160330
Protozoa	CRYP	Cryptosporidium spp.	2005	Incidence	Number	ARG	Argentina	Americas	≥5 years	35521312	225067	89598.5	466737
Protozoa	CRYP	Cryptosporidium spp.	2005	Incidence	Number	ARG	Argentina	Americas	All ages	39013703	308373	121565	609613
Protozoa	CRYP	Cryptosporidium spp.	2005	Incidence	Number	ARM	Armenia	Europe	<5 years	178863	3456.79	1071.64	8519.95
Protozoa	CRYP	Cryptosporidium spp.	2005	Incidence	Number	ARM	Armenia	Europe	≥5 years	2835520	4660.44	1399.63	11610.2
Protozoa	CRYP	Cryptosporidium spp.	2005	Incidence	Number	ARM	Armenia	Europe	All ages	3014383	8117.23	2540.46	19746.2
Protozoa	CRYP	Cryptosporidium spp.	2005	Incidence	Number	ATG	Antigua and Barbuda	Americas	<5 years	6638	24.418	8.20468	56.9079
Protozoa	CRYP	Cryptosporidium spp.	2005	Incidence	Number	ATG	Antigua and Barbuda	Americas	≥5 years	72506	131.111	44.0544	305.563
Protozoa	CRYP	Cryptosporidium spp.	2005	Incidence	Number	ATG	Antigua and Barbuda	Americas	All ages	79144	155.529	52.2591	362.471
Protozoa	CRYP	Cryptosporidium spp.	2005	Incidence	Number	AUS	Australia	Western Pacific	<5 years	1281710	8910.13	2832.04	21604.2
Protozoa	CRYP	Cryptosporidium spp.	2005	Incidence	Number	AUS	Australia	Western Pacific	≥5 years	18880792	47842.3	15206.4	116002
Protozoa	CRYP	Cryptosporidium spp.	2005	Incidence	Number	AUS	Australia	Western Pacific	All ages	20162502	56752.4	18038.4	137606
Protozoa	CRYP	Cryptosporidium spp.	2005	Incidence	Number	AUT	Austria	Europe	<5 years	397724	3767.08	1538.37	7849.81
Protozoa	CRYP	Cryptosporidium spp.	2005	Incidence	Number	AUT	Austria	Europe	≥5 years	7805055	20227.1	8260.17	42149
Protozoa	CRYP	Cryptosporidium spp.	2005	Incidence	Number	AUT	Austria	Europe	All ages	8202779	23994.1	9798.55	49998.8
Protozoa	CRYP	Cryptosporidium spp.	2005	Incidence	Number	AZE	Azerbaijan	Europe	<5 years	601926	11727.6	3662.61	28357
Protozoa	CRYP	Cryptosporidium spp.	2005	Incidence	Number	AZE	Azerbaijan	Europe	≥5 years	7940150	10557.5	3160.57	26488.9
Protozoa	CRYP	Cryptosporidium spp.	2005	Incidence	Number	AZE	Azerbaijan	Europe	All ages	8542076	22285.1	6873.82	54215.6
Protozoa	CRYP	Cryptosporidium spp.	2005	Incidence	Number	BDI	Burundi	Africa	<5 years	1357902	222635	106138	368783
Protozoa	CRYP	Cryptosporidium spp.	2005	Incidence	Number	BDI	Burundi	Africa	≥5 years	6093747	308902	132850	589140
Protozoa	CRYP	Cryptosporidium spp.	2005	Incidence	Number	BDI	Burundi	Africa	All ages	7451649	531537	252032	952698
Protozoa	CRYP	Cryptosporidium spp.	2005	Incidence	Number	BEL	Belgium	Europe	<5 years	574860	4797.27	1959.07	9996.51
Protozoa	CRYP	Cryptosporidium spp.	2005	Incidence	Number	BEL	Belgium	Europe	≥5 years	9871149	25758.6	10519.1	53675.6
Protozoa	CRYP	Cryptosporidium spp.	2005	Incidence	Number	BEL	Belgium	Europe	All ages	10446009	30555.9	12478.2	63672.1
Protozoa	CRYP	Cryptosporidium spp.	2005	Incidence	Number	BEN	Benin	Africa	<5 years	1442381	142010	81888.5	231304
Protozoa	CRYP	Cryptosporidium spp.	2005	Incidence	Number	BEN	Benin	Africa	≥5 years	6841614	281928	142929	513937
Protozoa	CRYP	Cryptosporidium spp.	2005	Incidence	Number	BEN	Benin	Africa	All ages	8283995	423938	222743	725624
Protozoa	CRYP	Cryptosporidium spp.	2005	Incidence	Number	BFA	Burkina Faso	Africa	<5 years	2484025	323121	112541	645435
Protozoa	CRYP	Cryptosporidium spp.	2005	Incidence	Number	BFA	Burkina Faso	Africa	≥5 years	11229580	399992	116609	878143
Protozoa	CRYP	Cryptosporidium spp.	2005	Incidence	Number	BFA	Burkina Faso	Africa	All ages	13713605	723114	238204	1.5148e+06
Protozoa	CRYP	Cryptosporidium spp.	2005	Incidence	Number	BGD	Bangladesh	South-East Asia	<5 years	18330530	462132	250501	783026
Protozoa	CRYP	Cryptosporidium spp.	2005	Incidence	Number	BGD	Bangladesh	South-East Asia	≥5 years	125512028	1.25058e+06	572957	2.28891e+06
Protozoa	CRYP	Cryptosporidium spp.	2005	Incidence	Number	BGD	Bangladesh	South-East Asia	All ages	143842558	1.71272e+06	808134	3.00346e+06
Protozoa	CRYP	Cryptosporidium spp.	2005	Incidence	Number	BGR	Bulgaria	Europe	<5 years	330978	996.26	303.791	2376.58
Protozoa	CRYP	Cryptosporidium spp.	2005	Incidence	Number	BGR	Bulgaria	Europe	≥5 years	7391962	756.865	227.211	1874.6
Protozoa	CRYP	Cryptosporidium spp.	2005	Incidence	Number	BGR	Bulgaria	Europe	All ages	7722940	1753.12	543.551	4221.19
Protozoa	CRYP	Cryptosporidium spp.	2005	Incidence	Number	BHR	Bahrain	Eastern Mediterranean	<5 years	75064	354.7	121.464	795.048
Protozoa	CRYP	Cryptosporidium spp.	2005	Incidence	Number	BHR	Bahrain	Eastern Mediterranean	≥5 years	826728	1904.54	652.191	4268.95
Protozoa	CRYP	Cryptosporidium spp.	2005	Incidence	Number	BHR	Bahrain	Eastern Mediterranean	All ages	901792	2259.24	773.655	5064
Protozoa	CRYP	Cryptosporidium spp.	2005	Incidence	Number	BHS	Bahamas	Americas	<5 years	27103	105.48	35.4425	245.83
Protozoa	CRYP	Cryptosporidium spp.	2005	Incidence	Number	BHS	Bahamas	Americas	≥5 years	314782	566.369	190.306	1319.97
Protozoa	CRYP	Cryptosporidium spp.	2005	Incidence	Number	BHS	Bahamas	Americas	All ages	341885	671.85	225.748	1565.8
Protozoa	CRYP	Cryptosporidium spp.	2005	Incidence	Number	BIH	Bosnia and Herzegovina	Europe	<5 years	203322	1471.26	432.985	3562.53
Protozoa	CRYP	Cryptosporidium spp.	2005	Incidence	Number	BIH	Bosnia and Herzegovina	Europe	≥5 years	3908436	906.711	264.566	2296.66
Protozoa	CRYP	Cryptosporidium spp.	2005	Incidence	Number	BIH	Bosnia and Herzegovina	Europe	All ages	4111758	2377.97	708.897	5791.71
Protozoa	CRYP	Cryptosporidium spp.	2005	Incidence	Number	BLR	Belarus	Europe	<5 years	445447	5970.86	1924.56	14441.9
Protozoa	CRYP	Cryptosporidium spp.	2005	Incidence	Number	BLR	Belarus	Europe	≥5 years	9256333	7972.34	2370.7	19817.7
Protozoa	CRYP	Cryptosporidium spp.	2005	Incidence	Number	BLR	Belarus	Europe	All ages	9701780	13943.2	4207.76	34041.9
Protozoa	CRYP	Cryptosporidium spp.	2005	Incidence	Number	BLZ	Belize	Americas	<5 years	36985	334.175	137.966	639.718
Protozoa	CRYP	Cryptosporidium spp.	2005	Incidence	Number	BLZ	Belize	Americas	≥5 years	238692	1091.07	392.208	2239.35
Protozoa	CRYP	Cryptosporidium spp.	2005	Incidence	Number	BLZ	Belize	Americas	All ages	275677	1425.25	559.259	2855.64
Protozoa	CRYP	Cryptosporidium spp.	2005	Incidence	Number	BOL	Bolivia	Americas	<5 years	1179221	31558.4	9837.24	69724
Protozoa	CRYP	Cryptosporidium spp.	2005	Incidence	Number	BOL	Bolivia	Americas	≥5 years	8102543	21858.6	6600.41	51784
Protozoa	CRYP	Cryptosporidium spp.	2005	Incidence	Number	BOL	Bolivia	Americas	All ages	9281764	53417	16940.7	118274
Protozoa	CRYP	Cryptosporidium spp.	2005	Incidence	Number	BRA	Brazil	Americas	<5 years	16094938	215501	79121.3	440825
Protozoa	CRYP	Cryptosporidium spp.	2005	Incidence	Number	BRA	Brazil	Americas	≥5 years	167595923	615559	199562	1.39445e+06
Protozoa	CRYP	Cryptosporidium spp.	2005	Incidence	Number	BRA	Brazil	Americas	All ages	183690861	831060	283958	1.82235e+06
Protozoa	CRYP	Cryptosporidium spp.	2005	Incidence	Number	BRB	Barbados	Americas	<5 years	19070	82.6942	27.7861	192.725
Protozoa	CRYP	Cryptosporidium spp.	2005	Incidence	Number	BRB	Barbados	Americas	≥5 years	248960	444.021	149.195	1034.82
Protozoa	CRYP	Cryptosporidium spp.	2005	Incidence	Number	BRB	Barbados	Americas	All ages	268030	526.715	176.981	1227.55
Protozoa	CRYP	Cryptosporidium spp.	2005	Incidence	Number	BRN	Brunei	Western Pacific	<5 years	31415	157.311	50.0006	381.43
Protozoa	CRYP	Cryptosporidium spp.	2005	Incidence	Number	BRN	Brunei	Western Pacific	≥5 years	324561	844.672	268.475	2048.06
Protozoa	CRYP	Cryptosporidium spp.	2005	Incidence	Number	BRN	Brunei	Western Pacific	All ages	355976	1001.98	318.475	2429.49
Protozoa	CRYP	Cryptosporidium spp.	2005	Incidence	Number	BTN	Bhutan	South-East Asia	<5 years	67279	1933.42	903.18	3442.91
Protozoa	CRYP	Cryptosporidium spp.	2005	Incidence	Number	BTN	Bhutan	South-East Asia	≥5 years	589615	5280.91	2246.2	10184.7
Protozoa	CRYP	Cryptosporidium spp.	2005	Incidence	Number	BTN	Bhutan	South-East Asia	All ages	656894	7214.32	3177.97	13430.3
Protozoa	CRYP	Cryptosporidium spp.	2005	Incidence	Number	BWA	Botswana	Africa	<5 years	226675	20512.8	9024	41074.1
Protozoa	CRYP	Cryptosporidium spp.	2005	Incidence	Number	BWA	Botswana	Africa	≥5 years	1596366	71289.6	28285.4	148352
Protozoa	CRYP	Cryptosporidium spp.	2005	Incidence	Number	BWA	Botswana	Africa	All ages	1823041	91802.4	38162.5	187181
Protozoa	CRYP	Cryptosporidium spp.	2005	Incidence	Number	CAF	Central African Republic	Africa	<5 years	732440	97566.6	36210.8	195951
Protozoa	CRYP	Cryptosporidium spp.	2005	Incidence	Number	CAF	Central African Republic	Africa	≥5 years	3506404	95377.3	31286.6	207607
Protozoa	CRYP	Cryptosporidium spp.	2005	Incidence	Number	CAF	Central African Republic	Africa	All ages	4238844	192944	69461.8	388972
Protozoa	CRYP	Cryptosporidium spp.	2005	Incidence	Number	CAN	Canada	Americas	<5 years	1719715	9960.29	3346.76	23213.2
Protozoa	CRYP	Cryptosporidium spp.	2005	Incidence	Number	CAN	Canada	Americas	≥5 years	30563768	53481.1	17970.2	124642
Protozoa	CRYP	Cryptosporidium spp.	2005	Incidence	Number	CAN	Canada	Americas	All ages	32283483	63441.4	21316.9	147855
Protozoa	CRYP	Cryptosporidium spp.	2005	Incidence	Number	CHE	Switzerland	Europe	<5 years	365359	3402.91	1389.65	7090.95
Protozoa	CRYP	Cryptosporidium spp.	2005	Incidence	Number	CHE	Switzerland	Europe	≥5 years	7044435	18271.7	7461.64	38074.3
Protozoa	CRYP	Cryptosporidium spp.	2005	Incidence	Number	CHE	Switzerland	Europe	All ages	7409794	21674.6	8851.29	45165.3
Protozoa	CRYP	Cryptosporidium spp.	2005	Incidence	Number	CHL	Chile	Americas	<5 years	1205239	5019.14	1686.48	11697.5
Protozoa	CRYP	Cryptosporidium spp.	2005	Incidence	Number	CHL	Chile	Americas	≥5 years	15062896	26949.9	9055.44	62808.8
Protozoa	CRYP	Cryptosporidium spp.	2005	Incidence	Number	CHL	Chile	Americas	All ages	16268135	31969.1	10741.9	74506.3
Protozoa	CRYP	Cryptosporidium spp.	2005	Incidence	Number	CHN	China	Western Pacific	<5 years	80890572	230168	64257.2	549202
Protozoa	CRYP	Cryptosporidium spp.	2005	Incidence	Number	CHN	China	Western Pacific	≥5 years	1224994395	527507	148491	1.39913e+06
Protozoa	CRYP	Cryptosporidium spp.	2005	Incidence	Number	CHN	China	Western Pacific	All ages	1305884967	757674	219088	1.84908e+06
Protozoa	CRYP	Cryptosporidium spp.	2005	Incidence	Number	CIV	Cote d'Ivoire	Africa	<5 years	3590792	422682	235066	676992
Protozoa	CRYP	Cryptosporidium spp.	2005	Incidence	Number	CIV	Cote d'Ivoire	Africa	≥5 years	16239493	557833	269451	1.0261e+06
Protozoa	CRYP	Cryptosporidium spp.	2005	Incidence	Number	CIV	Cote d'Ivoire	Africa	All ages	19830285	980515	522001	1.62589e+06
Protozoa	CRYP	Cryptosporidium spp.	2005	Incidence	Number	CMR	Cameroon	Africa	<5 years	2882382	418326	170367	789152
Protozoa	CRYP	Cryptosporidium spp.	2005	Incidence	Number	CMR	Cameroon	Africa	≥5 years	13957825	532988	196348	1.09997e+06
Protozoa	CRYP	Cryptosporidium spp.	2005	Incidence	Number	CMR	Cameroon	Africa	All ages	16840207	951314	364342	1.8137e+06
Protozoa	CRYP	Cryptosporidium spp.	2005	Incidence	Number	COD	Democratic Republic of Congo	Africa	<5 years	10641578	1.71903e+06	836586	2.84629e+06
Protozoa	CRYP	Cryptosporidium spp.	2005	Incidence	Number	COD	Democratic Republic of Congo	Africa	≥5 years	47223807	1.46076e+06	634590	2.71405e+06
Protozoa	CRYP	Cryptosporidium spp.	2005	Incidence	Number	COD	Democratic Republic of Congo	Africa	All ages	57865385	3.17979e+06	1.53557e+06	5.51986e+06
Protozoa	CRYP	Cryptosporidium spp.	2005	Incidence	Number	COG	Congo	Africa	<5 years	575471	80970.7	45700.7	130568
Protozoa	CRYP	Cryptosporidium spp.	2005	Incidence	Number	COG	Congo	Africa	≥5 years	3051082	112389	55319.9	202615
Protozoa	CRYP	Cryptosporidium spp.	2005	Incidence	Number	COG	Congo	Africa	All ages	3626553	193360	102260	324791
Protozoa	CRYP	Cryptosporidium spp.	2005	Incidence	Number	COK	Cook Islands	Western Pacific	<5 years	1499	6.6747	2.12152	16.184
Protozoa	CRYP	Cryptosporidium spp.	2005	Incidence	Number	COK	Cook Islands	Western Pacific	≥5 years	13605	35.8393	11.3913	86.8988
Protozoa	CRYP	Cryptosporidium spp.	2005	Incidence	Number	COK	Cook Islands	Western Pacific	All ages	15104	42.514	13.5128	103.083
Protozoa	CRYP	Cryptosporidium spp.	2005	Incidence	Number	COL	Colombia	Americas	<5 years	4196913	85897.5	25073.7	196682
Protozoa	CRYP	Cryptosporidium spp.	2005	Incidence	Number	COL	Colombia	Americas	≥5 years	37647488	166729	43427.8	406635
Protozoa	CRYP	Cryptosporidium spp.	2005	Incidence	Number	COL	Colombia	Americas	All ages	41844401	252626	69974	581578
Protozoa	CRYP	Cryptosporidium spp.	2005	Incidence	Number	COM	Comoros	Africa	<5 years	92854	12687.6	7236.89	20092.8
Protozoa	CRYP	Cryptosporidium spp.	2005	Incidence	Number	COM	Comoros	Africa	≥5 years	493799	20839.1	10257.4	38279.8
Protozoa	CRYP	Cryptosporidium spp.	2005	Incidence	Number	COM	Comoros	Africa	All ages	586653	33526.6	17429.6	56984.6
Protozoa	CRYP	Cryptosporidium spp.	2005	Incidence	Number	CPV	Cape Verde	Africa	<5 years	56478	2543.27	1387	4171.77
Protozoa	CRYP	Cryptosporidium spp.	2005	Incidence	Number	CPV	Cape Verde	Africa	≥5 years	425808	11798.7	5523.6	21435.2
Protozoa	CRYP	Cryptosporidium spp.	2005	Incidence	Number	CPV	Cape Verde	Africa	All ages	482286	14342	7113.43	24984.1
Protozoa	CRYP	Cryptosporidium spp.	2005	Incidence	Number	CRI	Costa Rica	Americas	<5 years	373622	5195.91	2077.78	10311
Protozoa	CRYP	Cryptosporidium spp.	2005	Incidence	Number	CRI	Costa Rica	Americas	≥5 years	3856765	17351.1	6797.47	35489.2
Protozoa	CRYP	Cryptosporidium spp.	2005	Incidence	Number	CRI	Costa Rica	Americas	All ages	4230387	22547	9063.21	45533.5
Protozoa	CRYP	Cryptosporidium spp.	2005	Incidence	Number	CUB	Cuba	Americas	<5 years	693459	6760.44	2002.65	15398.1
Protozoa	CRYP	Cryptosporidium spp.	2005	Incidence	Number	CUB	Cuba	Americas	≥5 years	10559044	46115.3	12400.4	107940
Protozoa	CRYP	Cryptosporidium spp.	2005	Incidence	Number	CUB	Cuba	Americas	All ages	11252503	52875.8	14467.9	124038
Protozoa	CRYP	Cryptosporidium spp.	2005	Incidence	Number	CYP	Cyprus	Europe	<5 years	61056	471.654	192.611	982.83
Protozoa	CRYP	Cryptosporidium spp.	2005	Incidence	Number	CYP	Cyprus	Europe	≥5 years	965967	2532.51	1034.21	5277.23
Protozoa	CRYP	Cryptosporidium spp.	2005	Incidence	Number	CYP	Cyprus	Europe	All ages	1027023	3004.17	1226.82	6260.06
Protozoa	CRYP	Cryptosporidium spp.	2005	Incidence	Number	CZE	Czechia	Europe	<5 years	463525	4716.35	1926.03	9827.89
Protozoa	CRYP	Cryptosporidium spp.	2005	Incidence	Number	CZE	Czechia	Europe	≥5 years	9806282	25324.1	10341.7	52770.2
Protozoa	CRYP	Cryptosporidium spp.	2005	Incidence	Number	CZE	Czechia	Europe	All ages	10269807	30040.4	12267.7	62598.1
Protozoa	CRYP	Cryptosporidium spp.	2005	Incidence	Number	DEU	Germany	Europe	<5 years	3740637	37693.5	15393	78545.4
Protozoa	CRYP	Cryptosporidium spp.	2005	Incidence	Number	DEU	Germany	Europe	≥5 years	78336566	202392	82651.5	421744
Protozoa	CRYP	Cryptosporidium spp.	2005	Incidence	Number	DEU	Germany	Europe	All ages	82077203	240086	98044.5	500289
Protozoa	CRYP	Cryptosporidium spp.	2005	Incidence	Number	DJI	Djibouti	Eastern Mediterranean	<5 years	120141	6909.22	3146.7	12419.1
Protozoa	CRYP	Cryptosporidium spp.	2005	Incidence	Number	DJI	Djibouti	Eastern Mediterranean	≥5 years	712235	16197.3	6928.99	31697.6
Protozoa	CRYP	Cryptosporidium spp.	2005	Incidence	Number	DJI	Djibouti	Eastern Mediterranean	All ages	832376	23106.5	10243.1	43736.9
Protozoa	CRYP	Cryptosporidium spp.	2005	Incidence	Number	DMA	Dominica	Americas	<5 years	5540	38.4442	15.7573	74.5305
Protozoa	CRYP	Cryptosporidium spp.	2005	Incidence	Number	DMA	Dominica	Americas	≥5 years	63155	257.425	94.9652	543.642
Protozoa	CRYP	Cryptosporidium spp.	2005	Incidence	Number	DMA	Dominica	Americas	All ages	68695	295.869	114.131	612.049
Protozoa	CRYP	Cryptosporidium spp.	2005	Incidence	Number	DNK	Denmark	Europe	<5 years	328050	2485.2	1014.89	5178.64
Protozoa	CRYP	Cryptosporidium spp.	2005	Incidence	Number	DNK	Denmark	Europe	≥5 years	5083449	13344.1	5449.36	27806.3
Protozoa	CRYP	Cryptosporidium spp.	2005	Incidence	Number	DNK	Denmark	Europe	All ages	5411499	15829.3	6464.25	32985
Protozoa	CRYP	Cryptosporidium spp.	2005	Incidence	Number	DOM	Dominican Republic	Americas	<5 years	1030460	25353.8	10594.7	46881.1
Protozoa	CRYP	Cryptosporidium spp.	2005	Incidence	Number	DOM	Dominican Republic	Americas	≥5 years	8135402	43042	16211.3	89410.6
Protozoa	CRYP	Cryptosporidium spp.	2005	Incidence	Number	DOM	Dominican Republic	Americas	All ages	9165862	68395.8	28776.3	132212
Protozoa	CRYP	Cryptosporidium spp.	2005	Incidence	Number	DZA	Algeria	Africa	<5 years	3004625	171278	94572.6	276686
Protozoa	CRYP	Cryptosporidium spp.	2005	Incidence	Number	DZA	Algeria	Africa	≥5 years	29858707	256820	117240	479597
Protozoa	CRYP	Cryptosporidium spp.	2005	Incidence	Number	DZA	Algeria	Africa	All ages	32863332	428098	227324	728794
Protozoa	CRYP	Cryptosporidium spp.	2005	Incidence	Number	ECU	Ecuador	Americas	<5 years	1576747	60087.9	26101.9	113874
Protozoa	CRYP	Cryptosporidium spp.	2005	Incidence	Number	ECU	Ecuador	Americas	≥5 years	12150203	91536.8	34502.1	189247
Protozoa	CRYP	Cryptosporidium spp.	2005	Incidence	Number	ECU	Ecuador	Americas	All ages	13726950	151625	63691.1	292615
Protozoa	CRYP	Cryptosporidium spp.	2005	Incidence	Number	EGY	Egypt	Eastern Mediterranean	<5 years	9929821	437374	171136	832082
Protozoa	CRYP	Cryptosporidium spp.	2005	Incidence	Number	EGY	Egypt	Eastern Mediterranean	≥5 years	70359444	319018	114637	669418
Protozoa	CRYP	Cryptosporidium spp.	2005	Incidence	Number	EGY	Egypt	Eastern Mediterranean	All ages	80289265	756392	302603	1.52384e+06
Protozoa	CRYP	Cryptosporidium spp.	2005	Incidence	Number	EMR	Eastern Mediterranean Region	Eastern Mediterranean	<5 years	73476712	5.32129e+06	2.79211e+06	9.04705e+06
Protozoa	CRYP	Cryptosporidium spp.	2005	Incidence	Number	EMR	Eastern Mediterranean Region	Eastern Mediterranean	≥5 years	473995744	6.89809e+06	3.36195e+06	1.26367e+07
Protozoa	CRYP	Cryptosporidium spp.	2005	Incidence	Number	EMR	Eastern Mediterranean Region	Eastern Mediterranean	All ages	547472456	1.22194e+07	6.50551e+06	2.25231e+07
Protozoa	CRYP	Cryptosporidium spp.	2005	Incidence	Number	ERI	Eritrea	Africa	<5 years	421417	63557	30725.7	108907
Protozoa	CRYP	Cryptosporidium spp.	2005	Incidence	Number	ERI	Eritrea	Africa	≥5 years	2209751	132890	58927.5	257236
Protozoa	CRYP	Cryptosporidium spp.	2005	Incidence	Number	ERI	Eritrea	Africa	All ages	2631168	196447	92911.9	362689
Protozoa	CRYP	Cryptosporidium spp.	2005	Incidence	Number	ESP	Spain	Europe	<5 years	2189223	20025.6	8177.91	41729.2
Protozoa	CRYP	Cryptosporidium spp.	2005	Incidence	Number	ESP	Spain	Europe	≥5 years	41416363	107526	43910.7	224062
Protozoa	CRYP	Cryptosporidium spp.	2005	Incidence	Number	ESP	Spain	Europe	All ages	43605586	127552	52088.6	265791
Protozoa	CRYP	Cryptosporidium spp.	2005	Incidence	Number	EST	Estonia	Europe	<5 years	65700	624.082	254.858	1300.46
Protozoa	CRYP	Cryptosporidium spp.	2005	Incidence	Number	EST	Estonia	Europe	≥5 years	1293233	3350.96	1368.44	6982.71
Protozoa	CRYP	Cryptosporidium spp.	2005	Incidence	Number	EST	Estonia	Europe	All ages	1358933	3975.05	1623.3	8283.17
Protozoa	CRYP	Cryptosporidium spp.	2005	Incidence	Number	ETH	Ethiopia	Africa	<5 years	14331179	2.25547e+06	1.10292e+06	3.82462e+06
Protozoa	CRYP	Cryptosporidium spp.	2005	Incidence	Number	ETH	Ethiopia	Africa	≥5 years	62881804	3.0374e+06	1.32911e+06	5.89881e+06
Protozoa	CRYP	Cryptosporidium spp.	2005	Incidence	Number	ETH	Ethiopia	Africa	All ages	77212983	5.29287e+06	2.55445e+06	9.54305e+06
Protozoa	CRYP	Cryptosporidium spp.	2005	Incidence	Number	EUR	European Region	Europe	<5 years	50767225	610542	306170	1.1264e+06
Protozoa	CRYP	Cryptosporidium spp.	2005	Incidence	Number	EUR	European Region	Europe	≥5 years	830257221	1.80121e+06	878347	3.20283e+06
Protozoa	CRYP	Cryptosporidium spp.	2005	Incidence	Number	EUR	European Region	Europe	All ages	881024446	2.41175e+06	1.23397e+06	4.1329e+06
Protozoa	CRYP	Cryptosporidium spp.	2005	Incidence	Number	FIN	Finland	Europe	<5 years	283698	2404.89	982.089	5011.28
Protozoa	CRYP	Cryptosporidium spp.	2005	Incidence	Number	FIN	Finland	Europe	≥5 years	4952917	12912.9	5273.26	26907.7
Protozoa	CRYP	Cryptosporidium spp.	2005	Incidence	Number	FIN	Finland	Europe	All ages	5236615	15317.7	6255.34	31919
Protozoa	CRYP	Cryptosporidium spp.	2005	Incidence	Number	FJI	Fiji	Western Pacific	<5 years	99263	1140.4	244.056	3257.77
Protozoa	CRYP	Cryptosporidium spp.	2005	Incidence	Number	FJI	Fiji	Western Pacific	≥5 years	779125	2757.88	568.362	7633.33
Protozoa	CRYP	Cryptosporidium spp.	2005	Incidence	Number	FJI	Fiji	Western Pacific	All ages	878388	3898.28	831.061	11060.6
Protozoa	CRYP	Cryptosporidium spp.	2005	Incidence	Number	FRA	France	Europe	<5 years	3811144	28200.2	11516.2	58763.4
Protozoa	CRYP	Cryptosporidium spp.	2005	Incidence	Number	FRA	France	Europe	≥5 years	57594604	151419	61835.4	315526
Protozoa	CRYP	Cryptosporidium spp.	2005	Incidence	Number	FRA	France	Europe	All ages	61405748	179619	73351.6	374289
Protozoa	CRYP	Cryptosporidium spp.	2005	Incidence	Number	FSM	Micronesia	Western Pacific	<5 years	14516	469.083	145.937	1024.29
Protozoa	CRYP	Cryptosporidium spp.	2005	Incidence	Number	FSM	Micronesia	Western Pacific	≥5 years	97186	615.368	177.931	1422.39
Protozoa	CRYP	Cryptosporidium spp.	2005	Incidence	Number	FSM	Micronesia	Western Pacific	All ages	111702	1084.45	339.609	2331.53
Protozoa	CRYP	Cryptosporidium spp.	2005	Incidence	Number	GAB	Gabon	Africa	<5 years	209209	19334	7556.32	38548.6
Protozoa	CRYP	Cryptosporidium spp.	2005	Incidence	Number	GAB	Gabon	Africa	≥5 years	1232624	35414.3	12674.8	79641.4
Protozoa	CRYP	Cryptosporidium spp.	2005	Incidence	Number	GAB	Gabon	Africa	All ages	1441833	54748.4	20655.4	116582
Protozoa	CRYP	Cryptosporidium spp.	2005	Incidence	Number	GBR	United Kingdom	Europe	<5 years	3476771	27725.8	11322.5	57774.8
Protozoa	CRYP	Cryptosporidium spp.	2005	Incidence	Number	GBR	United Kingdom	Europe	≥5 years	56895907	148872	60795.1	310218
Protozoa	CRYP	Cryptosporidium spp.	2005	Incidence	Number	GBR	United Kingdom	Europe	All ages	60372678	176598	72117.6	367993
Protozoa	CRYP	Cryptosporidium spp.	2005	Incidence	Number	GEO	Georgia	Europe	<5 years	239255	3433.58	1039.47	8320.48
Protozoa	CRYP	Cryptosporidium spp.	2005	Incidence	Number	GEO	Georgia	Europe	≥5 years	3801660	6372.82	1873.47	16161
Protozoa	CRYP	Cryptosporidium spp.	2005	Incidence	Number	GEO	Georgia	Europe	All ages	4040915	9806.4	2996.9	24151.7
Protozoa	CRYP	Cryptosporidium spp.	2005	Incidence	Number	GHA	Ghana	Africa	<5 years	3393266	259192	116129	482005
Protozoa	CRYP	Cryptosporidium spp.	2005	Incidence	Number	GHA	Ghana	Africa	≥5 years	18763911	440084	171313	895626
Protozoa	CRYP	Cryptosporidium spp.	2005	Incidence	Number	GHA	Ghana	Africa	All ages	22157177	699276	288933	1.37508e+06
Protozoa	CRYP	Cryptosporidium spp.	2005	Incidence	Number	GIN	Guinea	Africa	<5 years	1564690	170318	95120.3	276450
Protozoa	CRYP	Cryptosporidium spp.	2005	Incidence	Number	GIN	Guinea	Africa	≥5 years	7591057	323104	158057	593211
Protozoa	CRYP	Cryptosporidium spp.	2005	Incidence	Number	GIN	Guinea	Africa	All ages	9155747	493422	258626	839854
Protozoa	CRYP	Cryptosporidium spp.	2005	Incidence	Number	GLOBAL	Global	All WHO Member States	<5 years	637585530	3.64534e+07	2.15047e+07	5.43195e+07
Protozoa	CRYP	Cryptosporidium spp.	2005	Incidence	Number	GLOBAL	Global	All WHO Member States	≥5 years	5864041626	7.13796e+07	3.82344e+07	1.17305e+08
Protozoa	CRYP	Cryptosporidium spp.	2005	Incidence	Number	GLOBAL	Global	All WHO Member States	All ages	6501627156	1.07833e+08	6.27776e+07	1.66715e+08
Protozoa	CRYP	Cryptosporidium spp.	2005	Incidence	Number	GMB	Gambia	Africa	<5 years	284607	45353.1	23306.9	83217
Protozoa	CRYP	Cryptosporidium spp.	2005	Incidence	Number	GMB	Gambia	Africa	≥5 years	1359025	67393.6	30034.7	136462
Protozoa	CRYP	Cryptosporidium spp.	2005	Incidence	Number	GMB	Gambia	Africa	All ages	1643632	112747	54936.3	214809
Protozoa	CRYP	Cryptosporidium spp.	2005	Incidence	Number	GNB	Guinea-Bissau	Africa	<5 years	232553	29794.6	11907.1	53563.8
Protozoa	CRYP	Cryptosporidium spp.	2005	Incidence	Number	GNB	Guinea-Bissau	Africa	≥5 years	1132688	55815.2	19931.2	114458
Protozoa	CRYP	Cryptosporidium spp.	2005	Incidence	Number	GNB	Guinea-Bissau	Africa	All ages	1365241	85609.8	32503.4	164887
Protozoa	CRYP	Cryptosporidium spp.	2005	Incidence	Number	GNQ	Equatorial Guinea	Africa	<5 years	146153	17061.1	7548.49	33410.8
Protozoa	CRYP	Cryptosporidium spp.	2005	Incidence	Number	GNQ	Equatorial Guinea	Africa	≥5 years	780386	25623.2	10288.9	52946.2
Protozoa	CRYP	Cryptosporidium spp.	2005	Incidence	Number	GNQ	Equatorial Guinea	Africa	All ages	926539	42684.3	17933	85214.8
Protozoa	CRYP	Cryptosporidium spp.	2005	Incidence	Number	GRC	Greece	Europe	<5 years	531893	5034.64	2056.01	10491.1
Protozoa	CRYP	Cryptosporidium spp.	2005	Incidence	Number	GRC	Greece	Europe	≥5 years	10430982	27033.1	11039.6	56331.4
Protozoa	CRYP	Cryptosporidium spp.	2005	Incidence	Number	GRC	Greece	Europe	All ages	10962875	32067.8	13095.6	66822.5
Protozoa	CRYP	Cryptosporidium spp.	2005	Incidence	Number	GRD	Grenada	Americas	<5 years	9205	97.214	38.8304	190.408
Protozoa	CRYP	Cryptosporidium spp.	2005	Incidence	Number	GRD	Grenada	Americas	≥5 years	100325	877.385	326.973	1858.29
Protozoa	CRYP	Cryptosporidium spp.	2005	Incidence	Number	GRD	Grenada	Americas	All ages	109530	974.599	380.265	2052.61
Protozoa	CRYP	Cryptosporidium spp.	2005	Incidence	Number	GTM	Guatemala	Americas	<5 years	1940118	35375.6	10165.5	81768.4
Protozoa	CRYP	Cryptosporidium spp.	2005	Incidence	Number	GTM	Guatemala	Americas	≥5 years	11009428	84732	23051.8	196648
Protozoa	CRYP	Cryptosporidium spp.	2005	Incidence	Number	GTM	Guatemala	Americas	All ages	12949546	120108	33279	272596
Protozoa	CRYP	Cryptosporidium spp.	2005	Incidence	Number	GUY	Guyana	Americas	<5 years	85768	235.046	78.9777	547.792
Protozoa	CRYP	Cryptosporidium spp.	2005	Incidence	Number	GUY	Guyana	Americas	≥5 years	676067	1262.06	424.065	2941.33
Protozoa	CRYP	Cryptosporidium spp.	2005	Incidence	Number	GUY	Guyana	Americas	All ages	761835	1497.11	503.043	3489.12
Protozoa	CRYP	Cryptosporidium spp.	2005	Incidence	Number	HND	Honduras	Americas	<5 years	1085532	13003.7	4151.97	28770.1
Protozoa	CRYP	Cryptosporidium spp.	2005	Incidence	Number	HND	Honduras	Americas	≥5 years	6303308	31526.2	9677.36	77097.5
Protozoa	CRYP	Cryptosporidium spp.	2005	Incidence	Number	HND	Honduras	Americas	All ages	7388840	44529.9	14035.9	103756
Protozoa	CRYP	Cryptosporidium spp.	2005	Incidence	Number	HRV	Croatia	Europe	<5 years	202727	1980.53	808.794	4127.02
Protozoa	CRYP	Cryptosporidium spp.	2005	Incidence	Number	HRV	Croatia	Europe	≥5 years	4109860	10634.3	4342.76	22159.7
Protozoa	CRYP	Cryptosporidium spp.	2005	Incidence	Number	HRV	Croatia	Europe	All ages	4312587	12614.8	5151.56	26286.7
Protozoa	CRYP	Cryptosporidium spp.	2005	Incidence	Number	HTI	Haiti	Americas	<5 years	1209910	21462.3	6363.92	47213.7
Protozoa	CRYP	Cryptosporidium spp.	2005	Incidence	Number	HTI	Haiti	Americas	≥5 years	7774193	35462.7	10673.9	83782
Protozoa	CRYP	Cryptosporidium spp.	2005	Incidence	Number	HTI	Haiti	Americas	All ages	8984103	56925.1	17283.9	128433
Protozoa	CRYP	Cryptosporidium spp.	2005	Incidence	Number	HUN	Hungary	Europe	<5 years	477843	4627.27	1889.65	9642.28
Protozoa	CRYP	Cryptosporidium spp.	2005	Incidence	Number	HUN	Hungary	Europe	≥5 years	9598000	24845.8	10146.3	51773.5
Protozoa	CRYP	Cryptosporidium spp.	2005	Incidence	Number	HUN	Hungary	Europe	All ages	10075843	29473.1	12036	61415.8
Protozoa	CRYP	Cryptosporidium spp.	2005	Incidence	Number	IDN	Indonesia	South-East Asia	<5 years	22491261	954324	271162	2.34293e+06
Protozoa	CRYP	Cryptosporidium spp.	2005	Incidence	Number	IDN	Indonesia	South-East Asia	≥5 years	206844018	1.48889e+06	412362	3.83569e+06
Protozoa	CRYP	Cryptosporidium spp.	2005	Incidence	Number	IDN	Indonesia	South-East Asia	All ages	229335279	2.44321e+06	712817	5.73158e+06
Protozoa	CRYP	Cryptosporidium spp.	2005	Incidence	Number	IND	India	South-East Asia	<5 years	134670902	7.06741e+06	3.67169e+06	1.20114e+07
Protozoa	CRYP	Cryptosporidium spp.	2005	Incidence	Number	IND	India	South-East Asia	≥5 years	1010952620	2.3716e+07	1.07866e+07	4.10895e+07
Protozoa	CRYP	Cryptosporidium spp.	2005	Incidence	Number	IND	India	South-East Asia	All ages	1145623522	3.07834e+07	1.44904e+07	5.29121e+07
Protozoa	CRYP	Cryptosporidium spp.	2005	Incidence	Number	IRL	Ireland	Europe	<5 years	294858	1886.13	770.242	3930.3
Protozoa	CRYP	Cryptosporidium spp.	2005	Incidence	Number	IRL	Ireland	Europe	≥5 years	3812165	10127.4	4135.76	21103.4
Protozoa	CRYP	Cryptosporidium spp.	2005	Incidence	Number	IRL	Ireland	Europe	All ages	4107023	12013.5	4906	25033.7
Protozoa	CRYP	Cryptosporidium spp.	2005	Incidence	Number	IRN	Iran	Eastern Mediterranean	<5 years	5477711	158084	67293.2	285199
Protozoa	CRYP	Cryptosporidium spp.	2005	Incidence	Number	IRN	Iran	Eastern Mediterranean	≥5 years	65549184	387090	155965	785915
Protozoa	CRYP	Cryptosporidium spp.	2005	Incidence	Number	IRN	Iran	Eastern Mediterranean	All ages	71026895	545175	235855	1.08655e+06
Protozoa	CRYP	Cryptosporidium spp.	2005	Incidence	Number	IRQ	Iraq	Eastern Mediterranean	<5 years	4412303	249221	108105	453906
Protozoa	CRYP	Cryptosporidium spp.	2005	Incidence	Number	IRQ	Iraq	Eastern Mediterranean	≥5 years	23581329	195613	76400	406926
Protozoa	CRYP	Cryptosporidium spp.	2005	Incidence	Number	IRQ	Iraq	Eastern Mediterranean	All ages	27993632	444834	198891	832247
Protozoa	CRYP	Cryptosporidium spp.	2005	Incidence	Number	ISL	Iceland	Europe	<5 years	21036	134.868	55.0762	281.036
Protozoa	CRYP	Cryptosporidium spp.	2005	Incidence	Number	ISL	Iceland	Europe	≥5 years	272637	724.162	295.728	1509
Protozoa	CRYP	Cryptosporidium spp.	2005	Incidence	Number	ISL	Iceland	Europe	All ages	293673	859.03	350.804	1790.04
Protozoa	CRYP	Cryptosporidium spp.	2005	Incidence	Number	ISR	Israel	Europe	<5 years	676601	3063.82	1251.18	6384.37
Protozoa	CRYP	Cryptosporidium spp.	2005	Incidence	Number	ISR	Israel	Europe	≥5 years	5994843	16451	6718.12	34280.4
Protozoa	CRYP	Cryptosporidium spp.	2005	Incidence	Number	ISR	Israel	Europe	All ages	6671444	19514.8	7969.3	40664.8
Protozoa	CRYP	Cryptosporidium spp.	2005	Incidence	Number	ITA	Italy	Europe	<5 years	2731461	26817.7	10951.6	55882.6
Protozoa	CRYP	Cryptosporidium spp.	2005	Incidence	Number	ITA	Italy	Europe	≥5 years	55663875	143996	58803.9	300057
Protozoa	CRYP	Cryptosporidium spp.	2005	Incidence	Number	ITA	Italy	Europe	All ages	58395336	170814	69755.5	355940
Protozoa	CRYP	Cryptosporidium spp.	2005	Incidence	Number	JAM	Jamaica	Americas	<5 years	248629	2206.46	919.548	4207.54
Protozoa	CRYP	Cryptosporidium spp.	2005	Incidence	Number	JAM	Jamaica	Americas	≥5 years	2431216	8921.67	3398.2	18645
Protozoa	CRYP	Cryptosporidium spp.	2005	Incidence	Number	JAM	Jamaica	Americas	All ages	2679845	11128.1	4536.06	22510.9
Protozoa	CRYP	Cryptosporidium spp.	2005	Incidence	Number	JOR	Jordan	Eastern Mediterranean	<5 years	781279	22290	7456.02	50251.8
Protozoa	CRYP	Cryptosporidium spp.	2005	Incidence	Number	JOR	Jordan	Eastern Mediterranean	≥5 years	5175648	35639.2	10166.1	85991.6
Protozoa	CRYP	Cryptosporidium spp.	2005	Incidence	Number	JOR	Jordan	Eastern Mediterranean	All ages	5956927	57929.2	17601.6	130891
Protozoa	CRYP	Cryptosporidium spp.	2005	Incidence	Number	JPN	Japan	Western Pacific	<5 years	5781169	56511.6	17961.9	137022
Protozoa	CRYP	Cryptosporidium spp.	2005	Incidence	Number	JPN	Japan	Western Pacific	≥5 years	122097500	303435	96445.2	735732
Protozoa	CRYP	Cryptosporidium spp.	2005	Incidence	Number	JPN	Japan	Western Pacific	All ages	127878669	359947	114407	872755
Protozoa	CRYP	Cryptosporidium spp.	2005	Incidence	Number	KAZ	Kazakhstan	Europe	<5 years	1285485	10868.2	3381.01	26175.4
Protozoa	CRYP	Cryptosporidium spp.	2005	Incidence	Number	KAZ	Kazakhstan	Europe	≥5 years	14619405	13139.7	3903.35	32961.1
Protozoa	CRYP	Cryptosporidium spp.	2005	Incidence	Number	KAZ	Kazakhstan	Europe	All ages	15904890	24007.9	7750.76	58374.9
Protozoa	CRYP	Cryptosporidium spp.	2005	Incidence	Number	KEN	Kenya	Africa	<5 years	6064633	740275	366561	1.25629e+06
Protozoa	CRYP	Cryptosporidium spp.	2005	Incidence	Number	KEN	Kenya	Africa	≥5 years	29188883	1.4907e+06	693611	2.72602e+06
Protozoa	CRYP	Cryptosporidium spp.	2005	Incidence	Number	KEN	Kenya	Africa	All ages	35253516	2.23097e+06	1.11243e+06	3.95652e+06
Protozoa	CRYP	Cryptosporidium spp.	2005	Incidence	Number	KGZ	Kyrgyzstan	Europe	<5 years	543208	7832.44	2378.53	17344
Protozoa	CRYP	Cryptosporidium spp.	2005	Incidence	Number	KGZ	Kyrgyzstan	Europe	≥5 years	4681999	6602.21	1836	15705.2
Protozoa	CRYP	Cryptosporidium spp.	2005	Incidence	Number	KGZ	Kyrgyzstan	Europe	All ages	5225207	14434.7	4134.26	32395.5
Protozoa	CRYP	Cryptosporidium spp.	2005	Incidence	Number	KHM	Cambodia	Western Pacific	<5 years	1624706	70719.5	26047.9	166274
Protozoa	CRYP	Cryptosporidium spp.	2005	Incidence	Number	KHM	Cambodia	Western Pacific	≥5 years	11716361	62539.1	20588.1	146483
Protozoa	CRYP	Cryptosporidium spp.	2005	Incidence	Number	KHM	Cambodia	Western Pacific	All ages	13341067	133259	47432.1	320432
Protozoa	CRYP	Cryptosporidium spp.	2005	Incidence	Number	KIR	Kiribati	Western Pacific	<5 years	12911	370.813	115.603	829.764
Protozoa	CRYP	Cryptosporidium spp.	2005	Incidence	Number	KIR	Kiribati	Western Pacific	≥5 years	84143	856.798	253.844	1958.73
Protozoa	CRYP	Cryptosporidium spp.	2005	Incidence	Number	KIR	Kiribati	Western Pacific	All ages	97054	1227.61	377.264	2695.99
Protozoa	CRYP	Cryptosporidium spp.	2005	Incidence	Number	KNA	Saint Kitts and Nevis	Americas	<5 years	3831	14.3082	4.8077	33.3463
Protozoa	CRYP	Cryptosporidium spp.	2005	Incidence	Number	KNA	Saint Kitts and Nevis	Americas	≥5 years	42545	76.8268	25.8146	179.051
Protozoa	CRYP	Cryptosporidium spp.	2005	Incidence	Number	KNA	Saint Kitts and Nevis	Americas	All ages	46376	91.135	30.6223	212.397
Protozoa	CRYP	Cryptosporidium spp.	2005	Incidence	Number	KOR	South Korea	Western Pacific	<5 years	2617790	21115.3	6711.4	51197.9
Protozoa	CRYP	Cryptosporidium spp.	2005	Incidence	Number	KOR	South Korea	Western Pacific	≥5 years	45163559	113377	36036.3	274903
Protozoa	CRYP	Cryptosporidium spp.	2005	Incidence	Number	KOR	South Korea	Western Pacific	All ages	47781349	134493	42747.7	326101
Protozoa	CRYP	Cryptosporidium spp.	2005	Incidence	Number	KWT	Kuwait	Eastern Mediterranean	<5 years	193863	857.592	293.674	1922.26
Protozoa	CRYP	Cryptosporidium spp.	2005	Incidence	Number	KWT	Kuwait	Eastern Mediterranean	≥5 years	1986483	4604.78	1576.86	10321.4
Protozoa	CRYP	Cryptosporidium spp.	2005	Incidence	Number	KWT	Kuwait	Eastern Mediterranean	All ages	2180346	5462.37	1870.54	12243.7
Protozoa	CRYP	Cryptosporidium spp.	2005	Incidence	Number	LAO	Laos	Western Pacific	<5 years	802586	32414.6	10280	69955.9
Protozoa	CRYP	Cryptosporidium spp.	2005	Incidence	Number	LAO	Laos	Western Pacific	≥5 years	5019920	26896.5	7850.57	61834.7
Protozoa	CRYP	Cryptosporidium spp.	2005	Incidence	Number	LAO	Laos	Western Pacific	All ages	5822506	59311.1	18898.4	127795
Protozoa	CRYP	Cryptosporidium spp.	2005	Incidence	Number	LBN	Lebanon	Eastern Mediterranean	<5 years	448441	21268.7	7695.31	44296.1
Protozoa	CRYP	Cryptosporidium spp.	2005	Incidence	Number	LBN	Lebanon	Eastern Mediterranean	≥5 years	4188155	33073.2	10572.6	83026.6
Protozoa	CRYP	Cryptosporidium spp.	2005	Incidence	Number	LBN	Lebanon	Eastern Mediterranean	All ages	4636596	54341.9	18616.8	125644
Protozoa	CRYP	Cryptosporidium spp.	2005	Incidence	Number	LBR	Liberia	Africa	<5 years	545608	98389.2	48024.4	166466
Protozoa	CRYP	Cryptosporidium spp.	2005	Incidence	Number	LBR	Liberia	Africa	≥5 years	2656660	159295	67282.6	298773
Protozoa	CRYP	Cryptosporidium spp.	2005	Incidence	Number	LBR	Liberia	Africa	All ages	3202268	257684	118315	456424
Protozoa	CRYP	Cryptosporidium spp.	2005	Incidence	Number	LBY	Libya	Eastern Mediterranean	<5 years	627416	25593.6	10191.3	56876.8
Protozoa	CRYP	Cryptosporidium spp.	2005	Incidence	Number	LBY	Libya	Eastern Mediterranean	≥5 years	5169461	46534.6	14603	111655
Protozoa	CRYP	Cryptosporidium spp.	2005	Incidence	Number	LBY	Libya	Eastern Mediterranean	All ages	5796877	72128.2	24605.1	166615
Protozoa	CRYP	Cryptosporidium spp.	2005	Incidence	Number	LCA	Saint Lucia	Americas	<5 years	13807	136.201	56.7088	260.989
Protozoa	CRYP	Cryptosporidium spp.	2005	Incidence	Number	LCA	Saint Lucia	Americas	≥5 years	151045	925.026	339.886	1993.41
Protozoa	CRYP	Cryptosporidium spp.	2005	Incidence	Number	LCA	Saint Lucia	Americas	All ages	164852	1061.23	408.079	2249.72
Protozoa	CRYP	Cryptosporidium spp.	2005	Incidence	Number	LKA	Sri Lanka	South-East Asia	<5 years	1793779	42013.3	19863.4	75695
Protozoa	CRYP	Cryptosporidium spp.	2005	Incidence	Number	LKA	Sri Lanka	South-East Asia	≥5 years	18357702	100378	40624.5	187339
Protozoa	CRYP	Cryptosporidium spp.	2005	Incidence	Number	LKA	Sri Lanka	South-East Asia	All ages	20151481	142391	63209.4	265361
Protozoa	CRYP	Cryptosporidium spp.	2005	Incidence	Number	LSO	Lesotho	Africa	<5 years	253315	26218.1	14513	41255.9
Protozoa	CRYP	Cryptosporidium spp.	2005	Incidence	Number	LSO	Lesotho	Africa	≥5 years	1709682	95012.3	46547.7	174366
Protozoa	CRYP	Cryptosporidium spp.	2005	Incidence	Number	LSO	Lesotho	Africa	All ages	1962997	121230	63092.1	213095
Protozoa	CRYP	Cryptosporidium spp.	2005	Incidence	Number	LTU	Lithuania	Europe	<5 years	150607	1540.7	629.18	3210.5
Protozoa	CRYP	Cryptosporidium spp.	2005	Incidence	Number	LTU	Lithuania	Europe	≥5 years	3204254	8272.68	3378.33	17238.5
Protozoa	CRYP	Cryptosporidium spp.	2005	Incidence	Number	LTU	Lithuania	Europe	All ages	3354861	9813.38	4007.51	20449
Protozoa	CRYP	Cryptosporidium spp.	2005	Incidence	Number	LUX	Luxembourg	Europe	<5 years	27928	211.907	86.5369	441.57
Protozoa	CRYP	Cryptosporidium spp.	2005	Incidence	Number	LUX	Luxembourg	Europe	≥5 years	433497	1137.82	464.654	2370.98
Protozoa	CRYP	Cryptosporidium spp.	2005	Incidence	Number	LUX	Luxembourg	Europe	All ages	461425	1349.72	551.19	2812.55
Protozoa	CRYP	Cryptosporidium spp.	2005	Incidence	Number	LVA	Latvia	Europe	<5 years	100239	1033.68	422.128	2153.98
Protozoa	CRYP	Cryptosporidium spp.	2005	Incidence	Number	LVA	Latvia	Europe	≥5 years	2150600	5550.3	2266.59	11565.7
Protozoa	CRYP	Cryptosporidium spp.	2005	Incidence	Number	LVA	Latvia	Europe	All ages	2250839	6583.98	2688.72	13719.6
Protozoa	CRYP	Cryptosporidium spp.	2005	Incidence	Number	MAR	Morocco	Eastern Mediterranean	<5 years	3099466	178990	78842.4	325518
Protozoa	CRYP	Cryptosporidium spp.	2005	Incidence	Number	MAR	Morocco	Eastern Mediterranean	≥5 years	27051058	160851	64233.7	327497
Protozoa	CRYP	Cryptosporidium spp.	2005	Incidence	Number	MAR	Morocco	Eastern Mediterranean	All ages	30150524	339841	152885	647796
Protozoa	CRYP	Cryptosporidium spp.	2005	Incidence	Number	MCO	Monaco	Europe	<5 years	1624	14.8189	6.05163	30.8795
Protozoa	CRYP	Cryptosporidium spp.	2005	Incidence	Number	MCO	Monaco	Europe	≥5 years	30644	79.569	32.4938	165.805
Protozoa	CRYP	Cryptosporidium spp.	2005	Incidence	Number	MCO	Monaco	Europe	All ages	32268	94.3879	38.5454	196.685
Protozoa	CRYP	Cryptosporidium spp.	2005	Incidence	Number	MDA	Moldova	Europe	<5 years	230341	4040.42	1238.95	9890.12
Protozoa	CRYP	Cryptosporidium spp.	2005	Incidence	Number	MDA	Moldova	Europe	≥5 years	3791283	4206.49	1236.56	10678.6
Protozoa	CRYP	Cryptosporidium spp.	2005	Incidence	Number	MDA	Moldova	Europe	All ages	4021624	8246.91	2505.47	20155.2
Protozoa	CRYP	Cryptosporidium spp.	2005	Incidence	Number	MDG	Madagascar	Africa	<5 years	3276680	524866	258809	885781
Protozoa	CRYP	Cryptosporidium spp.	2005	Incidence	Number	MDG	Madagascar	Africa	≥5 years	15601399	1.0492e+06	460886	1.98876e+06
Protozoa	CRYP	Cryptosporidium spp.	2005	Incidence	Number	MDG	Madagascar	Africa	All ages	18878079	1.57407e+06	731982	2.85016e+06
Protozoa	CRYP	Cryptosporidium spp.	2005	Incidence	Number	MDV	Maldives	South-East Asia	<5 years	27864	927.275	269.914	2245.15
Protozoa	CRYP	Cryptosporidium spp.	2005	Incidence	Number	MDV	Maldives	South-East Asia	≥5 years	276027	1366.06	360.485	3401.91
Protozoa	CRYP	Cryptosporidium spp.	2005	Incidence	Number	MDV	Maldives	South-East Asia	All ages	303891	2293.33	661.646	5443.84
Protozoa	CRYP	Cryptosporidium spp.	2005	Incidence	Number	MEX	Mexico	Americas	<5 years	11485650	223842	60851.1	624680
Protozoa	CRYP	Cryptosporidium spp.	2005	Incidence	Number	MEX	Mexico	Americas	≥5 years	93614676	518266	147116	1.50026e+06
Protozoa	CRYP	Cryptosporidium spp.	2005	Incidence	Number	MEX	Mexico	Americas	All ages	105100326	742108	207295	2.14059e+06
Protozoa	CRYP	Cryptosporidium spp.	2005	Incidence	Number	MHL	Marshall Islands	Western Pacific	<5 years	7783	101.491	20.9306	283.751
Protozoa	CRYP	Cryptosporidium spp.	2005	Incidence	Number	MHL	Marshall Islands	Western Pacific	≥5 years	44074	133.624	29.067	385.835
Protozoa	CRYP	Cryptosporidium spp.	2005	Incidence	Number	MHL	Marshall Islands	Western Pacific	All ages	51857	235.115	51.2864	666.712
Protozoa	CRYP	Cryptosporidium spp.	2005	Incidence	Number	MKD	North Macedonia	Europe	<5 years	135458	1125.12	341.273	2749.47
Protozoa	CRYP	Cryptosporidium spp.	2005	Incidence	Number	MKD	North Macedonia	Europe	≥5 years	1952963	488.422	144.689	1241
Protozoa	CRYP	Cryptosporidium spp.	2005	Incidence	Number	MKD	North Macedonia	Europe	All ages	2088421	1613.54	490.25	3980.33
Protozoa	CRYP	Cryptosporidium spp.	2005	Incidence	Number	MLI	Mali	Africa	<5 years	2540237	478595	227499	814027
Protozoa	CRYP	Cryptosporidium spp.	2005	Incidence	Number	MLI	Mali	Africa	≥5 years	10776630	818079	343174	1.52661e+06
Protozoa	CRYP	Cryptosporidium spp.	2005	Incidence	Number	MLI	Mali	Africa	All ages	13316867	1.29667e+06	577759	2.26214e+06
Protozoa	CRYP	Cryptosporidium spp.	2005	Incidence	Number	MLT	Malta	Europe	<5 years	20584	189.238	77.2794	394.332
Protozoa	CRYP	Cryptosporidium spp.	2005	Incidence	Number	MLT	Malta	Europe	≥5 years	391479	1016.1	414.946	2117.34
Protozoa	CRYP	Cryptosporidium spp.	2005	Incidence	Number	MLT	Malta	Europe	All ages	412063	1205.33	492.226	2511.67
Protozoa	CRYP	Cryptosporidium spp.	2005	Incidence	Number	MMR	Myanmar	South-East Asia	<5 years	4817960	245285	120804	446707
Protozoa	CRYP	Cryptosporidium spp.	2005	Incidence	Number	MMR	Myanmar	South-East Asia	≥5 years	42444176	202151	82234.2	376557
Protozoa	CRYP	Cryptosporidium spp.	2005	Incidence	Number	MMR	Myanmar	South-East Asia	All ages	47262136	447436	205373	826539
Protozoa	CRYP	Cryptosporidium spp.	2005	Incidence	Number	MNE	Montenegro	Europe	<5 years	41843	196.777	61.123	476.115
Protozoa	CRYP	Cryptosporidium spp.	2005	Incidence	Number	MNE	Montenegro	Europe	≥5 years	592198	113.802	33.3586	282.596
Protozoa	CRYP	Cryptosporidium spp.	2005	Incidence	Number	MNE	Montenegro	Europe	All ages	634041	310.579	95.0215	770.909
Protozoa	CRYP	Cryptosporidium spp.	2005	Incidence	Number	MNG	Mongolia	Western Pacific	<5 years	240170	3856.5	1209.57	8318.42
Protozoa	CRYP	Cryptosporidium spp.	2005	Incidence	Number	MNG	Mongolia	Western Pacific	≥5 years	2312951	2075.81	561.304	4691.65
Protozoa	CRYP	Cryptosporidium spp.	2005	Incidence	Number	MNG	Mongolia	Western Pacific	All ages	2553121	5932.31	1895.74	12615.6
Protozoa	CRYP	Cryptosporidium spp.	2005	Incidence	Number	MOZ	Mozambique	Africa	<5 years	3527970	510142	232645	886451
Protozoa	CRYP	Cryptosporidium spp.	2005	Incidence	Number	MOZ	Mozambique	Africa	≥5 years	16539421	740418	328571	1.37531e+06
Protozoa	CRYP	Cryptosporidium spp.	2005	Incidence	Number	MOZ	Mozambique	Africa	All ages	20067391	1.25056e+06	586649	2.24612e+06
Protozoa	CRYP	Cryptosporidium spp.	2005	Incidence	Number	MRT	Mauritania	Africa	<5 years	481560	67372.9	39080.8	107625
Protozoa	CRYP	Cryptosporidium spp.	2005	Incidence	Number	MRT	Mauritania	Africa	≥5 years	2421375	128266	62570.7	231613
Protozoa	CRYP	Cryptosporidium spp.	2005	Incidence	Number	MRT	Mauritania	Africa	All ages	2902935	195639	103578	327633
Protozoa	CRYP	Cryptosporidium spp.	2005	Incidence	Number	MUS	Mauritius	Africa	<5 years	94861	8255.63	3706.91	16188.5
Protozoa	CRYP	Cryptosporidium spp.	2005	Incidence	Number	MUS	Mauritius	Africa	≥5 years	1158780	17547.4	6760.78	38092.4
Protozoa	CRYP	Cryptosporidium spp.	2005	Incidence	Number	MUS	Mauritius	Africa	All ages	1253641	25803	10449	52135.6
Protozoa	CRYP	Cryptosporidium spp.	2005	Incidence	Number	MWI	Malawi	Africa	<5 years	2304744	361200	136968	668722
Protozoa	CRYP	Cryptosporidium spp.	2005	Incidence	Number	MWI	Malawi	Africa	≥5 years	10360451	543142	183018	1.1294e+06
Protozoa	CRYP	Cryptosporidium spp.	2005	Incidence	Number	MWI	Malawi	Africa	All ages	12665195	904342	327734	1.81674e+06
Protozoa	CRYP	Cryptosporidium spp.	2005	Incidence	Number	MYS	Malaysia	Western Pacific	<5 years	2620542	20100.2	4039.95	55212.2
Protozoa	CRYP	Cryptosporidium spp.	2005	Incidence	Number	MYS	Malaysia	Western Pacific	≥5 years	22924934	66741.5	13351.9	189106
Protozoa	CRYP	Cryptosporidium spp.	2005	Incidence	Number	MYS	Malaysia	Western Pacific	All ages	25545476	86841.7	17644.2	249508
Protozoa	CRYP	Cryptosporidium spp.	2005	Incidence	Number	NAM	Namibia	Africa	<5 years	260461	20196.1	8975.01	40690.8
Protozoa	CRYP	Cryptosporidium spp.	2005	Incidence	Number	NAM	Namibia	Africa	≥5 years	1693760	81613.8	31451.8	167129
Protozoa	CRYP	Cryptosporidium spp.	2005	Incidence	Number	NAM	Namibia	Africa	All ages	1954221	101810	41026.1	203674
Protozoa	CRYP	Cryptosporidium spp.	2005	Incidence	Number	NER	Niger	Africa	<5 years	2783680	528698	262842	882937
Protozoa	CRYP	Cryptosporidium spp.	2005	Incidence	Number	NER	Niger	Africa	≥5 years	10721780	555966	239547	1.072e+06
Protozoa	CRYP	Cryptosporidium spp.	2005	Incidence	Number	NER	Niger	Africa	All ages	13505460	1.08466e+06	518250	1.9029e+06
Protozoa	CRYP	Cryptosporidium spp.	2005	Incidence	Number	NGA	Nigeria	Africa	<5 years	25632538	4.7234e+06	2.0991e+06	9.31605e+06
Protozoa	CRYP	Cryptosporidium spp.	2005	Incidence	Number	NGA	Nigeria	Africa	≥5 years	117386410	8.06778e+06	2.98298e+06	1.6767e+07
Protozoa	CRYP	Cryptosporidium spp.	2005	Incidence	Number	NGA	Nigeria	Africa	All ages	143018948	1.27912e+07	5.29401e+06	2.60827e+07
Protozoa	CRYP	Cryptosporidium spp.	2005	Incidence	Number	NIC	Nicaragua	Americas	<5 years	653432	9245.49	2291.23	24224.3
Protozoa	CRYP	Cryptosporidium spp.	2005	Incidence	Number	NIC	Nicaragua	Americas	≥5 years	4650823	14038.3	3226.33	38376.9
Protozoa	CRYP	Cryptosporidium spp.	2005	Incidence	Number	NIC	Nicaragua	Americas	All ages	5304255	23283.8	5720.72	61116.8
Protozoa	CRYP	Cryptosporidium spp.	2005	Incidence	Number	NIU	Niue	Western Pacific	<5 years	164	0.815777	0.25929	1.978
Protozoa	CRYP	Cryptosporidium spp.	2005	Incidence	Number	NIU	Niue	Western Pacific	≥5 years	1682	4.38025	1.39224	10.6207
Protozoa	CRYP	Cryptosporidium spp.	2005	Incidence	Number	NIU	Niue	Western Pacific	All ages	1846	5.19603	1.65153	12.5987
Protozoa	CRYP	Cryptosporidium spp.	2005	Incidence	Number	NLD	Netherlands	Europe	<5 years	1022955	7554.76	3085.16	15742.5
Protozoa	CRYP	Cryptosporidium spp.	2005	Incidence	Number	NLD	Netherlands	Europe	≥5 years	15427459	40564.7	16565.5	84528.5
Protozoa	CRYP	Cryptosporidium spp.	2005	Incidence	Number	NLD	Netherlands	Europe	All ages	16450414	48119.5	19650.7	100271
Protozoa	CRYP	Cryptosporidium spp.	2005	Incidence	Number	NOR	Norway	Europe	<5 years	289145	2115.37	863.86	4408
Protozoa	CRYP	Cryptosporidium spp.	2005	Incidence	Number	NOR	Norway	Europe	≥5 years	4317057	11358.3	4638.43	23668.4
Protozoa	CRYP	Cryptosporidium spp.	2005	Incidence	Number	NOR	Norway	Europe	All ages	4606202	13473.7	5502.29	28076.4
Protozoa	CRYP	Cryptosporidium spp.	2005	Incidence	Number	NPL	Nepal	South-East Asia	<5 years	3407128	81458.5	36567.6	156419
Protozoa	CRYP	Cryptosporidium spp.	2005	Incidence	Number	NPL	Nepal	South-East Asia	≥5 years	22763301	139353	56026.1	277708
Protozoa	CRYP	Cryptosporidium spp.	2005	Incidence	Number	NPL	Nepal	South-East Asia	All ages	26170429	220811	93885.5	425343
Protozoa	CRYP	Cryptosporidium spp.	2005	Incidence	Number	NRU	Nauru	Western Pacific	<5 years	1245	4.44435	1.41261	10.7761
Protozoa	CRYP	Cryptosporidium spp.	2005	Incidence	Number	NRU	Nauru	Western Pacific	≥5 years	8812	23.8636	7.58492	57.8615
Protozoa	CRYP	Cryptosporidium spp.	2005	Incidence	Number	NRU	Nauru	Western Pacific	All ages	10057	28.3079	8.99753	68.6377
Protozoa	CRYP	Cryptosporidium spp.	2005	Incidence	Number	NZL	New Zealand	Western Pacific	<5 years	284490	1816.49	577.362	4404.4
Protozoa	CRYP	Cryptosporidium spp.	2005	Incidence	Number	NZL	New Zealand	Western Pacific	≥5 years	3826000	9753.51	3100.1	23649.1
Protozoa	CRYP	Cryptosporidium spp.	2005	Incidence	Number	NZL	New Zealand	Western Pacific	All ages	4110490	11570	3677.46	28053.5
Protozoa	CRYP	Cryptosporidium spp.	2005	Incidence	Number	OMN	Oman	Eastern Mediterranean	<5 years	257688	956.71	327.616	2144.43
Protozoa	CRYP	Cryptosporidium spp.	2005	Incidence	Number	OMN	Oman	Eastern Mediterranean	≥5 years	2174657	5136.99	1759.11	11514.4
Protozoa	CRYP	Cryptosporidium spp.	2005	Incidence	Number	OMN	Oman	Eastern Mediterranean	All ages	2432345	6093.7	2086.73	13658.8
Protozoa	CRYP	Cryptosporidium spp.	2005	Incidence	Number	PAK	Pakistan	Eastern Mediterranean	<5 years	25932940	2.86064e+06	1.36693e+06	5.24401e+06
Protozoa	CRYP	Cryptosporidium spp.	2005	Incidence	Number	PAK	Pakistan	Eastern Mediterranean	≥5 years	147468009	4.64938e+06	2.08238e+06	9.15662e+06
Protozoa	CRYP	Cryptosporidium spp.	2005	Incidence	Number	PAK	Pakistan	Eastern Mediterranean	All ages	173400949	7.51002e+06	3.6162e+06	1.41341e+07
Protozoa	CRYP	Cryptosporidium spp.	2005	Incidence	Number	PAN	Panama	Americas	<5 years	352565	1012.61	340.247	2359.97
Protozoa	CRYP	Cryptosporidium spp.	2005	Incidence	Number	PAN	Panama	Americas	≥5 years	2929530	5437.14	1826.93	12671.7
Protozoa	CRYP	Cryptosporidium spp.	2005	Incidence	Number	PAN	Panama	Americas	All ages	3282095	6449.76	2167.18	15031.6
Protozoa	CRYP	Cryptosporidium spp.	2005	Incidence	Number	PER	Peru	Americas	<5 years	2989989	167562	49079.8	359534
Protozoa	CRYP	Cryptosporidium spp.	2005	Incidence	Number	PER	Peru	Americas	≥5 years	24994912	230892	65477.3	535672
Protozoa	CRYP	Cryptosporidium spp.	2005	Incidence	Number	PER	Peru	Americas	All ages	27984901	398454	117579	873312
Protozoa	CRYP	Cryptosporidium spp.	2005	Incidence	Number	PHL	Philippines	Western Pacific	<5 years	11446588	510815	156116	1.11666e+06
Protozoa	CRYP	Cryptosporidium spp.	2005	Incidence	Number	PHL	Philippines	Western Pacific	≥5 years	75773180	540499	159845	1.24638e+06
Protozoa	CRYP	Cryptosporidium spp.	2005	Incidence	Number	PHL	Philippines	Western Pacific	All ages	87219768	1.05131e+06	320526	2.23237e+06
Protozoa	CRYP	Cryptosporidium spp.	2005	Incidence	Number	PLW	Palau	Western Pacific	<5 years	1365	13.3665	2.70564	36.6133
Protozoa	CRYP	Cryptosporidium spp.	2005	Incidence	Number	PLW	Palau	Western Pacific	≥5 years	18537	54.1678	11.0493	156.18
Protozoa	CRYP	Cryptosporidium spp.	2005	Incidence	Number	PLW	Palau	Western Pacific	All ages	19902	67.5343	14.1186	194.154
Protozoa	CRYP	Cryptosporidium spp.	2005	Incidence	Number	PNG	Papua New Guinea	Western Pacific	<5 years	938548	38646	12117.4	85321.2
Protozoa	CRYP	Cryptosporidium spp.	2005	Incidence	Number	PNG	Papua New Guinea	Western Pacific	≥5 years	5492412	46665.9	13792.2	105812
Protozoa	CRYP	Cryptosporidium spp.	2005	Incidence	Number	PNG	Papua New Guinea	Western Pacific	All ages	6430960	85311.9	26413.3	187294
Protozoa	CRYP	Cryptosporidium spp.	2005	Incidence	Number	POL	Poland	Europe	<5 years	1796035	17518.2	7153.93	36504.2
Protozoa	CRYP	Cryptosporidium spp.	2005	Incidence	Number	POL	Poland	Europe	≥5 years	36349576	94062.4	38412.5	196007
Protozoa	CRYP	Cryptosporidium spp.	2005	Incidence	Number	POL	Poland	Europe	All ages	38145611	111581	45566.4	232511
Protozoa	CRYP	Cryptosporidium spp.	2005	Incidence	Number	PRK	North Korea	South-East Asia	<5 years	1821156	51289.4	24320.5	94852
Protozoa	CRYP	Cryptosporidium spp.	2005	Incidence	Number	PRK	North Korea	South-East Asia	≥5 years	22510328	86043.7	34335.2	160187
Protozoa	CRYP	Cryptosporidium spp.	2005	Incidence	Number	PRK	North Korea	South-East Asia	All ages	24331484	137333	61847.8	257067
Protozoa	CRYP	Cryptosporidium spp.	2005	Incidence	Number	PRT	Portugal	Europe	<5 years	559122	4818.94	1967.92	10041.7
Protozoa	CRYP	Cryptosporidium spp.	2005	Incidence	Number	PRT	Portugal	Europe	≥5 years	9934081	25875	10566.6	53918.1
Protozoa	CRYP	Cryptosporidium spp.	2005	Incidence	Number	PRT	Portugal	Europe	All ages	10493203	30693.9	12534.5	63959.7
Protozoa	CRYP	Cryptosporidium spp.	2005	Incidence	Number	PRY	Paraguay	Americas	<5 years	635621	19686	8386.27	36159.4
Protozoa	CRYP	Cryptosporidium spp.	2005	Incidence	Number	PRY	Paraguay	Americas	≥5 years	4783049	18446.2	7156.18	37574.5
Protozoa	CRYP	Cryptosporidium spp.	2005	Incidence	Number	PRY	Paraguay	Americas	All ages	5418670	38132.3	16786	72145.9
Protozoa	CRYP	Cryptosporidium spp.	2005	Incidence	Number	QAT	Qatar	Eastern Mediterranean	<5 years	62047	308.849	105.763	692.274
Protozoa	CRYP	Cryptosporidium spp.	2005	Incidence	Number	QAT	Qatar	Eastern Mediterranean	≥5 years	723173	1658.34	567.884	3717.12
Protozoa	CRYP	Cryptosporidium spp.	2005	Incidence	Number	QAT	Qatar	Eastern Mediterranean	All ages	785220	1967.19	673.647	4409.39
Protozoa	CRYP	Cryptosporidium spp.	2005	Incidence	Number	ROU	Romania	Europe	<5 years	1066946	9784.48	3995.71	20388.8
Protozoa	CRYP	Cryptosporidium spp.	2005	Incidence	Number	ROU	Romania	Europe	≥5 years	20238667	52537.1	21454.7	109476
Protozoa	CRYP	Cryptosporidium spp.	2005	Incidence	Number	ROU	Romania	Europe	All ages	21305613	62321.5	25450.4	129865
Protozoa	CRYP	Cryptosporidium spp.	2005	Incidence	Number	RUS	Russia	Europe	<5 years	6960355	128713	39231.6	307322
Protozoa	CRYP	Cryptosporidium spp.	2005	Incidence	Number	RUS	Russia	Europe	≥5 years	137939748	205931	60430.6	512026
Protozoa	CRYP	Cryptosporidium spp.	2005	Incidence	Number	RUS	Russia	Europe	All ages	144900103	334645	106076	836035
Protozoa	CRYP	Cryptosporidium spp.	2005	Incidence	Number	RWA	Rwanda	Africa	<5 years	1527405	224917	112830	366645
Protozoa	CRYP	Cryptosporidium spp.	2005	Incidence	Number	RWA	Rwanda	Africa	≥5 years	7406470	287406	123632	533870
Protozoa	CRYP	Cryptosporidium spp.	2005	Incidence	Number	RWA	Rwanda	Africa	All ages	8933875	512323	243926	897967
Protozoa	CRYP	Cryptosporidium spp.	2005	Incidence	Number	SAU	Saudi Arabia	Eastern Mediterranean	<5 years	2228718	7910.87	2709	17731.9
Protozoa	CRYP	Cryptosporidium spp.	2005	Incidence	Number	SAU	Saudi Arabia	Eastern Mediterranean	≥5 years	17883913	42476.8	14545.8	95210.2
Protozoa	CRYP	Cryptosporidium spp.	2005	Incidence	Number	SAU	Saudi Arabia	Eastern Mediterranean	All ages	20112631	50387.7	17254.8	112942
Protozoa	CRYP	Cryptosporidium spp.	2005	Incidence	Number	SDN	Sudan	Eastern Mediterranean	<5 years	5413508	513308	183268	1.24877e+06
Protozoa	CRYP	Cryptosporidium spp.	2005	Incidence	Number	SDN	Sudan	Eastern Mediterranean	≥5 years	25495116	311960	104972	798136
Protozoa	CRYP	Cryptosporidium spp.	2005	Incidence	Number	SDN	Sudan	Eastern Mediterranean	All ages	30908624	825268	297936	1.95455e+06
Protozoa	CRYP	Cryptosporidium spp.	2005	Incidence	Number	SEAR	South-East Asian Region	South-East Asia	<5 years	192167556	9.01251e+06	4.86407e+06	1.46677e+07
Protozoa	CRYP	Cryptosporidium spp.	2005	Incidence	Number	SEAR	South-East Asian Region	South-East Asia	≥5 years	1512183282	2.73057e+07	1.31105e+07	4.67986e+07
Protozoa	CRYP	Cryptosporidium spp.	2005	Incidence	Number	SEAR	South-East Asian Region	South-East Asia	All ages	1704350838	3.63182e+07	1.78483e+07	6.08254e+07
Protozoa	CRYP	Cryptosporidium spp.	2005	Incidence	Number	SEN	Senegal	Africa	<5 years	1839597	270095	116693	564924
Protozoa	CRYP	Cryptosporidium spp.	2005	Incidence	Number	SEN	Senegal	Africa	≥5 years	9264809	421941	159073	980053
Protozoa	CRYP	Cryptosporidium spp.	2005	Incidence	Number	SEN	Senegal	Africa	All ages	11104406	692036	284050	1.53884e+06
Protozoa	CRYP	Cryptosporidium spp.	2005	Incidence	Number	SGP	Singapore	Western Pacific	<5 years	221251	1860.48	591.344	4511.07
Protozoa	CRYP	Cryptosporidium spp.	2005	Incidence	Number	SGP	Singapore	Western Pacific	≥5 years	3988782	9989.71	3175.18	24221.8
Protozoa	CRYP	Cryptosporidium spp.	2005	Incidence	Number	SGP	Singapore	Western Pacific	All ages	4210033	11850.2	3766.52	28732.9
Protozoa	CRYP	Cryptosporidium spp.	2005	Incidence	Number	SLB	Solomon Islands	Western Pacific	<5 years	75870	1453.61	465.39	3170.18
Protozoa	CRYP	Cryptosporidium spp.	2005	Incidence	Number	SLB	Solomon Islands	Western Pacific	≥5 years	402967	2774.07	809.117	6281.1
Protozoa	CRYP	Cryptosporidium spp.	2005	Incidence	Number	SLB	Solomon Islands	Western Pacific	All ages	478837	4227.68	1310.42	9320.69
Protozoa	CRYP	Cryptosporidium spp.	2005	Incidence	Number	SLE	Sierra Leone	Africa	<5 years	938662	152061	71597.7	253585
Protozoa	CRYP	Cryptosporidium spp.	2005	Incidence	Number	SLE	Sierra Leone	Africa	≥5 years	4495332	230069	99428.3	430358
Protozoa	CRYP	Cryptosporidium spp.	2005	Incidence	Number	SLE	Sierra Leone	Africa	All ages	5433994	382130	181012	675514
Protozoa	CRYP	Cryptosporidium spp.	2005	Incidence	Number	SLV	El Salvador	Americas	<5 years	656324	13482.4	5688.34	24691.9
Protozoa	CRYP	Cryptosporidium spp.	2005	Incidence	Number	SLV	El Salvador	Americas	≥5 years	5350061	25073.7	9793.34	51315.6
Protozoa	CRYP	Cryptosporidium spp.	2005	Incidence	Number	SLV	El Salvador	Americas	All ages	6006385	38556.1	16234.3	73992.8
Protozoa	CRYP	Cryptosporidium spp.	2005	Incidence	Number	SMR	San Marino	Europe	<5 years	1507	13.0347	5.32303	27.1617
Protozoa	CRYP	Cryptosporidium spp.	2005	Incidence	Number	SMR	San Marino	Europe	≥5 years	26876	69.989	28.5816	145.843
Protozoa	CRYP	Cryptosporidium spp.	2005	Incidence	Number	SMR	San Marino	Europe	All ages	28383	83.0238	33.9046	173.004
Protozoa	CRYP	Cryptosporidium spp.	2005	Incidence	Number	SOM	Somalia	Eastern Mediterranean	<5 years	2110179	168155	60167.1	409677
Protozoa	CRYP	Cryptosporidium spp.	2005	Incidence	Number	SOM	Somalia	Eastern Mediterranean	≥5 years	8355471	178924	58416.8	443703
Protozoa	CRYP	Cryptosporidium spp.	2005	Incidence	Number	SOM	Somalia	Eastern Mediterranean	All ages	10465650	347080	121565	839113
Protozoa	CRYP	Cryptosporidium spp.	2005	Incidence	Number	SRB	Serbia	Europe	<5 years	355447	2304.09	697.924	5474.57
Protozoa	CRYP	Cryptosporidium spp.	2005	Incidence	Number	SRB	Serbia	Europe	≥5 years	7197340	1539.23	445.172	3818.06
Protozoa	CRYP	Cryptosporidium spp.	2005	Incidence	Number	SRB	Serbia	Europe	All ages	7552787	3843.32	1174.6	9168.35
Protozoa	CRYP	Cryptosporidium spp.	2005	Incidence	Number	SSD	South Sudan	Africa	<5 years	1405892	256481	125722	431989
Protozoa	CRYP	Cryptosporidium spp.	2005	Incidence	Number	SSD	South Sudan	Africa	≥5 years	5998177	368455	158417	707255
Protozoa	CRYP	Cryptosporidium spp.	2005	Incidence	Number	SSD	South Sudan	Africa	All ages	7404069	624935	286159	1.11933e+06
Protozoa	CRYP	Cryptosporidium spp.	2005	Incidence	Number	STP	Sao Tome and Principe	Africa	<5 years	26468	2178.12	1183.02	3455.63
Protozoa	CRYP	Cryptosporidium spp.	2005	Incidence	Number	STP	Sao Tome and Principe	Africa	≥5 years	133190	4212.06	2082.86	7738.71
Protozoa	CRYP	Cryptosporidium spp.	2005	Incidence	Number	STP	Sao Tome and Principe	Africa	All ages	159658	6390.18	3323.04	10818.1
Protozoa	CRYP	Cryptosporidium spp.	2005	Incidence	Number	SUR	Suriname	Americas	<5 years	56963	786.06	327.967	1484.34
Protozoa	CRYP	Cryptosporidium spp.	2005	Incidence	Number	SUR	Suriname	Americas	≥5 years	459600	1961.58	740.662	4022.97
Protozoa	CRYP	Cryptosporidium spp.	2005	Incidence	Number	SUR	Suriname	Americas	All ages	516563	2747.64	1154.66	5343.39
Protozoa	CRYP	Cryptosporidium spp.	2005	Incidence	Number	SVK	Slovakia	Europe	<5 years	260744	2469.17	1008.34	5145.24
Protozoa	CRYP	Cryptosporidium spp.	2005	Incidence	Number	SVK	Slovakia	Europe	≥5 years	5115851	13258	5414.21	27627
Protozoa	CRYP	Cryptosporidium spp.	2005	Incidence	Number	SVK	Slovakia	Europe	All ages	5376595	15727.2	6422.56	32772.2
Protozoa	CRYP	Cryptosporidium spp.	2005	Incidence	Number	SVN	Slovenia	Europe	<5 years	89462	915.701	373.947	1908.13
Protozoa	CRYP	Cryptosporidium spp.	2005	Incidence	Number	SVN	Slovenia	Europe	≥5 years	1904468	4916.79	2007.88	10245.6
Protozoa	CRYP	Cryptosporidium spp.	2005	Incidence	Number	SVN	Slovenia	Europe	All ages	1993930	5832.49	2381.83	12153.7
Protozoa	CRYP	Cryptosporidium spp.	2005	Incidence	Number	SWE	Sweden	Europe	<5 years	485563	4138.56	1690.07	8623.89
Protozoa	CRYP	Cryptosporidium spp.	2005	Incidence	Number	SWE	Sweden	Europe	≥5 years	8526106	22221.7	9074.72	46305.4
Protozoa	CRYP	Cryptosporidium spp.	2005	Incidence	Number	SWE	Sweden	Europe	All ages	9011669	26360.2	10764.8	54929.3
Protozoa	CRYP	Cryptosporidium spp.	2005	Incidence	Number	SWZ	Eswatini	Africa	<5 years	150759	17231.9	9617.87	27355.8
Protozoa	CRYP	Cryptosporidium spp.	2005	Incidence	Number	SWZ	Eswatini	Africa	≥5 years	925457	54676.5	26681.5	98649.9
Protozoa	CRYP	Cryptosporidium spp.	2005	Incidence	Number	SWZ	Eswatini	Africa	All ages	1076216	71908.4	37550.2	124154
Protozoa	CRYP	Cryptosporidium spp.	2005	Incidence	Number	SYC	Seychelles	Africa	<5 years	7171	262.37	117.682	518.232
Protozoa	CRYP	Cryptosporidium spp.	2005	Incidence	Number	SYC	Seychelles	Africa	≥5 years	81541	911.999	347.122	1970.19
Protozoa	CRYP	Cryptosporidium spp.	2005	Incidence	Number	SYC	Seychelles	Africa	All ages	88712	1174.37	472.903	2402.17
Protozoa	CRYP	Cryptosporidium spp.	2005	Incidence	Number	SYR	Syria	Eastern Mediterranean	<5 years	2580740	79771	28937.5	192771
Protozoa	CRYP	Cryptosporidium spp.	2005	Incidence	Number	SYR	Syria	Eastern Mediterranean	≥5 years	15992183	104439	32704.4	260637
Protozoa	CRYP	Cryptosporidium spp.	2005	Incidence	Number	SYR	Syria	Eastern Mediterranean	All ages	18572923	184210	63495.3	436453
Protozoa	CRYP	Cryptosporidium spp.	2005	Incidence	Number	TCD	Chad	Africa	<5 years	2037233	373223	186825	612230
Protozoa	CRYP	Cryptosporidium spp.	2005	Incidence	Number	TCD	Chad	Africa	≥5 years	8105066	405485	179983	775862
Protozoa	CRYP	Cryptosporidium spp.	2005	Incidence	Number	TCD	Chad	Africa	All ages	10142299	778708	374621	1.38311e+06
Protozoa	CRYP	Cryptosporidium spp.	2005	Incidence	Number	TGO	Togo	Africa	<5 years	931784	150366	71509.7	254175
Protozoa	CRYP	Cryptosporidium spp.	2005	Incidence	Number	TGO	Togo	Africa	≥5 years	4838009	239846	104049	456251
Protozoa	CRYP	Cryptosporidium spp.	2005	Incidence	Number	TGO	Togo	Africa	All ages	5769793	390211	183798	695896
Protozoa	CRYP	Cryptosporidium spp.	2005	Incidence	Number	THA	Thailand	South-East Asia	<5 years	4585674	97543.2	32501.4	202815
Protozoa	CRYP	Cryptosporidium spp.	2005	Incidence	Number	THA	Thailand	South-East Asia	≥5 years	61153268	309890	93579.4	727223
Protozoa	CRYP	Cryptosporidium spp.	2005	Incidence	Number	THA	Thailand	South-East Asia	All ages	65738942	407433	127477	931805
Protozoa	CRYP	Cryptosporidium spp.	2005	Incidence	Number	TJK	Tajikistan	Europe	<5 years	895280	31527.5	9708.88	71306.8
Protozoa	CRYP	Cryptosporidium spp.	2005	Incidence	Number	TJK	Tajikistan	Europe	≥5 years	5963319	25507.9	6787.62	60438.1
Protozoa	CRYP	Cryptosporidium spp.	2005	Incidence	Number	TJK	Tajikistan	Europe	All ages	6858599	57035.4	16566.5	125734
Protozoa	CRYP	Cryptosporidium spp.	2005	Incidence	Number	TKM	Turkmenistan	Europe	<5 years	534853	9372.84	3038.91	22219
Protozoa	CRYP	Cryptosporidium spp.	2005	Incidence	Number	TKM	Turkmenistan	Europe	≥5 years	4470286	6835.95	2007.66	16998
Protozoa	CRYP	Cryptosporidium spp.	2005	Incidence	Number	TKM	Turkmenistan	Europe	All ages	5005139	16208.8	5075.03	39533.8
Protozoa	CRYP	Cryptosporidium spp.	2005	Incidence	Number	TLS	Timor-Leste	South-East Asia	<5 years	154023	8197.86	3892.91	15039.4
Protozoa	CRYP	Cryptosporidium spp.	2005	Incidence	Number	TLS	Timor-Leste	South-East Asia	≥5 years	780199	5810.06	2379.04	10963.2
Protozoa	CRYP	Cryptosporidium spp.	2005	Incidence	Number	TLS	Timor-Leste	South-East Asia	All ages	934222	14007.9	6431.16	26071.1
Protozoa	CRYP	Cryptosporidium spp.	2005	Incidence	Number	TON	Tonga	Western Pacific	<5 years	14503	95.8028	19.2399	261.07
Protozoa	CRYP	Cryptosporidium spp.	2005	Incidence	Number	TON	Tonga	Western Pacific	≥5 years	90871	305.793	61.4249	904.016
Protozoa	CRYP	Cryptosporidium spp.	2005	Incidence	Number	TON	Tonga	Western Pacific	All ages	105374	401.596	82.9636	1195.95
Protozoa	CRYP	Cryptosporidium spp.	2005	Incidence	Number	TTO	Trinidad and Tobago	Americas	<5 years	93837	416.11	139.817	969.776
Protozoa	CRYP	Cryptosporidium spp.	2005	Incidence	Number	TTO	Trinidad and Tobago	Americas	≥5 years	1254867	2234.27	750.738	5207.14
Protozoa	CRYP	Cryptosporidium spp.	2005	Incidence	Number	TTO	Trinidad and Tobago	Americas	All ages	1348704	2650.38	890.555	6176.91
Protozoa	CRYP	Cryptosporidium spp.	2005	Incidence	Number	TUN	Tunisia	Eastern Mediterranean	<5 years	829367	27533.9	11949.6	49974.4
Protozoa	CRYP	Cryptosporidium spp.	2005	Incidence	Number	TUN	Tunisia	Eastern Mediterranean	≥5 years	9381594	52998.1	21199.2	108204
Protozoa	CRYP	Cryptosporidium spp.	2005	Incidence	Number	TUN	Tunisia	Eastern Mediterranean	All ages	10210961	80532	34414.2	156743
Protozoa	CRYP	Cryptosporidium spp.	2005	Incidence	Number	TUR	Turkey	Europe	<5 years	6473886	114979	37908.2	267814
Protozoa	CRYP	Cryptosporidium spp.	2005	Incidence	Number	TUR	Turkey	Europe	≥5 years	62493455	194922	59147.5	474197
Protozoa	CRYP	Cryptosporidium spp.	2005	Incidence	Number	TUR	Turkey	Europe	All ages	68967341	309901	99644.2	718770
Protozoa	CRYP	Cryptosporidium spp.	2005	Incidence	Number	TUV	Tuvalu	Western Pacific	<5 years	1148	7.64049	1.57054	21.8015
Protozoa	CRYP	Cryptosporidium spp.	2005	Incidence	Number	TUV	Tuvalu	Western Pacific	≥5 years	8734	23.7005	4.8914	69.9909
Protozoa	CRYP	Cryptosporidium spp.	2005	Incidence	Number	TUV	Tuvalu	Western Pacific	All ages	9882	31.341	6.56218	91.3342
Protozoa	CRYP	Cryptosporidium spp.	2005	Incidence	Number	TZA	Tanzania	Africa	<5 years	6816897	623099	309369	1.10298e+06
Protozoa	CRYP	Cryptosporidium spp.	2005	Incidence	Number	TZA	Tanzania	Africa	≥5 years	31817216	1.28582e+06	586361	2.44909e+06
Protozoa	CRYP	Cryptosporidium spp.	2005	Incidence	Number	TZA	Tanzania	Africa	All ages	38634113	1.90892e+06	909326	3.47223e+06
Protozoa	CRYP	Cryptosporidium spp.	2005	Incidence	Number	UGA	Uganda	Africa	<5 years	5446588	785479	366489	1.32998e+06
Protozoa	CRYP	Cryptosporidium spp.	2005	Incidence	Number	UGA	Uganda	Africa	≥5 years	22107859	1.06634e+06	449081	2.02133e+06
Protozoa	CRYP	Cryptosporidium spp.	2005	Incidence	Number	UGA	Uganda	Africa	All ages	27554447	1.85182e+06	873111	3.37489e+06
Protozoa	CRYP	Cryptosporidium spp.	2005	Incidence	Number	UKR	Ukraine	Europe	<5 years	1982162	22892.1	7006.49	53916.9
Protozoa	CRYP	Cryptosporidium spp.	2005	Incidence	Number	UKR	Ukraine	Europe	≥5 years	45828079	40696	11801.1	95238.1
Protozoa	CRYP	Cryptosporidium spp.	2005	Incidence	Number	UKR	Ukraine	Europe	All ages	47810241	63588.1	18386.1	144769
Protozoa	CRYP	Cryptosporidium spp.	2005	Incidence	Number	URY	Uruguay	Americas	<5 years	248074	1013.31	340.481	2361.59
Protozoa	CRYP	Cryptosporidium spp.	2005	Incidence	Number	URY	Uruguay	Americas	≥5 years	3036274	5440.88	1828.19	12680.4
Protozoa	CRYP	Cryptosporidium spp.	2005	Incidence	Number	URY	Uruguay	Americas	All ages	3284348	6454.18	2168.67	15042
Protozoa	CRYP	Cryptosporidium spp.	2005	Incidence	Number	USA	United States	Americas	<5 years	19802783	90780.8	30503.2	211571
Protozoa	CRYP	Cryptosporidium spp.	2005	Incidence	Number	USA	United States	Americas	≥5 years	274437620	487441	163785	1.13602e+06
Protozoa	CRYP	Cryptosporidium spp.	2005	Incidence	Number	USA	United States	Americas	All ages	294240403	578222	194288	1.34759e+06
Protozoa	CRYP	Cryptosporidium spp.	2005	Incidence	Number	UZB	Uzbekistan	Europe	<5 years	2527147	15906.3	4687.34	36283.7
Protozoa	CRYP	Cryptosporidium spp.	2005	Incidence	Number	UZB	Uzbekistan	Europe	≥5 years	23664783	22375.6	6051.52	53433.8
Protozoa	CRYP	Cryptosporidium spp.	2005	Incidence	Number	UZB	Uzbekistan	Europe	All ages	26191930	38281.9	10410.5	88915
Protozoa	CRYP	Cryptosporidium spp.	2005	Incidence	Number	VCT	Saint Vincent and the Grenadines	Americas	<5 years	9975	81.2395	33.4415	154.834
Protozoa	CRYP	Cryptosporidium spp.	2005	Incidence	Number	VCT	Saint Vincent and the Grenadines	Americas	≥5 years	102676	467.003	175.201	945.95
Protozoa	CRYP	Cryptosporidium spp.	2005	Incidence	Number	VCT	Saint Vincent and the Grenadines	Americas	All ages	112651	548.243	216.271	1097.9
Protozoa	CRYP	Cryptosporidium spp.	2005	Incidence	Number	VEN	Venezuela	Americas	<5 years	2892317	24355.5	7034.35	63009.7
Protozoa	CRYP	Cryptosporidium spp.	2005	Incidence	Number	VEN	Venezuela	Americas	≥5 years	23671063	47467.5	12296.1	131213
Protozoa	CRYP	Cryptosporidium spp.	2005	Incidence	Number	VEN	Venezuela	Americas	All ages	26563380	71823	19315.8	188242
Protozoa	CRYP	Cryptosporidium spp.	2005	Incidence	Number	VNM	Vietnam	Western Pacific	<5 years	6925611	278974	73014.8	746610
Protozoa	CRYP	Cryptosporidium spp.	2005	Incidence	Number	VNM	Vietnam	Western Pacific	≥5 years	73795836	543435	131102	1.5504e+06
Protozoa	CRYP	Cryptosporidium spp.	2005	Incidence	Number	VNM	Vietnam	Western Pacific	All ages	80721447	822409	208970	2.19676e+06
Protozoa	CRYP	Cryptosporidium spp.	2005	Incidence	Number	VUT	Vanuatu	Western Pacific	<5 years	30064	805.675	248.334	1781.6
Protozoa	CRYP	Cryptosporidium spp.	2005	Incidence	Number	VUT	Vanuatu	Western Pacific	≥5 years	178154	1407.84	411.783	3127.11
Protozoa	CRYP	Cryptosporidium spp.	2005	Incidence	Number	VUT	Vanuatu	Western Pacific	All ages	208218	2213.51	680.652	4824.71
Protozoa	CRYP	Cryptosporidium spp.	2005	Incidence	Number	WPR	Western Pacific Region	Western Pacific	<5 years	115993581	1.28093e+06	531108	2.46059e+06
Protozoa	CRYP	Cryptosporidium spp.	2005	Incidence	Number	WPR	Western Pacific Region	Western Pacific	≥5 years	1618199600	2.31163e+06	1.04297e+06	4.58457e+06
Protozoa	CRYP	Cryptosporidium spp.	2005	Incidence	Number	WPR	Western Pacific Region	Western Pacific	All ages	1734193181	3.59256e+06	1.58646e+06	7.07374e+06
Protozoa	CRYP	Cryptosporidium spp.	2005	Incidence	Number	WSM	Samoa	Western Pacific	<5 years	26102	392.678	120.364	849.44
Protozoa	CRYP	Cryptosporidium spp.	2005	Incidence	Number	WSM	Samoa	Western Pacific	≥5 years	160527	1034.82	303.282	2415.5
Protozoa	CRYP	Cryptosporidium spp.	2005	Incidence	Number	WSM	Samoa	Western Pacific	All ages	186629	1427.5	434.146	3219.33
Protozoa	CRYP	Cryptosporidium spp.	2005	Incidence	Number	YEM	Yemen	Eastern Mediterranean	<5 years	3848696	304595	105981	747208
Protozoa	CRYP	Cryptosporidium spp.	2005	Incidence	Number	YEM	Yemen	Eastern Mediterranean	≥5 years	18570402	206065	66712.3	512271
Protozoa	CRYP	Cryptosporidium spp.	2005	Incidence	Number	YEM	Yemen	Eastern Mediterranean	All ages	22419098	510660	182774	1.2354e+06
Protozoa	CRYP	Cryptosporidium spp.	2005	Incidence	Number	ZAF	South Africa	Africa	<5 years	4842496	367897	161677	691909
Protozoa	CRYP	Cryptosporidium spp.	2005	Incidence	Number	ZAF	South Africa	Africa	≥5 years	44399670	2.21353e+06	893223	4.40248e+06
Protozoa	CRYP	Cryptosporidium spp.	2005	Incidence	Number	ZAF	South Africa	Africa	All ages	49242166	2.58142e+06	1.07491e+06	5.0225e+06
Protozoa	CRYP	Cryptosporidium spp.	2005	Incidence	Number	ZMB	Zambia	Africa	<5 years	2135940	258797	113794	495524
Protozoa	CRYP	Cryptosporidium spp.	2005	Incidence	Number	ZMB	Zambia	Africa	≥5 years	9380845	355756	128534	770021
Protozoa	CRYP	Cryptosporidium spp.	2005	Incidence	Number	ZMB	Zambia	Africa	All ages	11516785	614553	241317	1.25036e+06
Protozoa	CRYP	Cryptosporidium spp.	2005	Incidence	Number	ZWE	Zimbabwe	Africa	<5 years	2020419	174085	66724.2	377691
Protozoa	CRYP	Cryptosporidium spp.	2005	Incidence	Number	ZWE	Zimbabwe	Africa	≥5 years	10405853	466804	169163	1.05607e+06
Protozoa	CRYP	Cryptosporidium spp.	2005	Incidence	Number	ZWE	Zimbabwe	Africa	All ages	12426272	640889	236156	1.39934e+06
Protozoa	CRYP	Cryptosporidium spp.	2005	Incidence	Rate per 100,000	AFG	Afghanistan	Eastern Mediterranean	<5 years	4747279	5379.44	1865.36	13446.8
Protozoa	CRYP	Cryptosporidium spp.	2005	Incidence	Rate per 100,000	AFG	Afghanistan	Eastern Mediterranean	≥5 years	19104246	706.26	215.646	1775.68
Protozoa	CRYP	Cryptosporidium spp.	2005	Incidence	Rate per 100,000	AFG	Afghanistan	Eastern Mediterranean	All ages	23851525	1636.38	594.51	3986.91
Protozoa	CRYP	Cryptosporidium spp.	2005	Incidence	Rate per 100,000	AFR	African Region	Africa	<5 years	129048085	14780.6	8484.05	22402
Protozoa	CRYP	Cryptosporidium spp.	2005	Incidence	Rate per 100,000	AFR	African Region	Africa	≥5 years	631499062	4787.31	2430.92	8055.69
Protozoa	CRYP	Cryptosporidium spp.	2005	Incidence	Rate per 100,000	AFR	African Region	Africa	All ages	760547147	6482.95	3558.69	10215.3
Protozoa	CRYP	Cryptosporidium spp.	2005	Incidence	Rate per 100,000	AGO	Angola	Africa	<5 years	3483810	24021.8	9504.3	51832.8
Protozoa	CRYP	Cryptosporidium spp.	2005	Incidence	Rate per 100,000	AGO	Angola	Africa	≥5 years	15454859	5531.65	1788.85	12855.1
Protozoa	CRYP	Cryptosporidium spp.	2005	Incidence	Rate per 100,000	AGO	Angola	Africa	All ages	18938669	8932.95	3262.89	19537.9
Protozoa	CRYP	Cryptosporidium spp.	2005	Incidence	Rate per 100,000	ALB	Albania	Europe	<5 years	231634	653.622	154.7	1768.71
Protozoa	CRYP	Cryptosporidium spp.	2005	Incidence	Rate per 100,000	ALB	Albania	Europe	≥5 years	2856512	26.8777	6.48977	74.3748
Protozoa	CRYP	Cryptosporidium spp.	2005	Incidence	Rate per 100,000	ALB	Albania	Europe	All ages	3088146	73.8882	18.3056	196.818
Protozoa	CRYP	Cryptosporidium spp.	2005	Incidence	Rate per 100,000	AMR	Region of the Americas	Americas	<5 years	76132371	1515.81	704.541	2628.06
Protozoa	CRYP	Cryptosporidium spp.	2005	Incidence	Rate per 100,000	AMR	Region of the Americas	Americas	≥5 years	797906717	354.82	171.91	625.916
Protozoa	CRYP	Cryptosporidium spp.	2005	Incidence	Rate per 100,000	AMR	Region of the Americas	Americas	All ages	874039088	455.946	229.258	793.815
Protozoa	CRYP	Cryptosporidium spp.	2005	Incidence	Rate per 100,000	AND	Andorra	Europe	<5 years	3708	948.634	387.396	1976.76
Protozoa	CRYP	Cryptosporidium spp.	2005	Incidence	Rate per 100,000	AND	Andorra	Europe	≥5 years	72886	259.133	105.823	539.979
Protozoa	CRYP	Cryptosporidium spp.	2005	Incidence	Rate per 100,000	AND	Andorra	Europe	All ages	76594	292.512	119.454	609.535
Protozoa	CRYP	Cryptosporidium spp.	2005	Incidence	Rate per 100,000	ARE	United Arab Emirates	Eastern Mediterranean	<5 years	300045	596.105	204.13	1336.15
Protozoa	CRYP	Cryptosporidium spp.	2005	Incidence	Rate per 100,000	ARE	United Arab Emirates	Eastern Mediterranean	≥5 years	4247255	226.115	77.4308	506.827
Protozoa	CRYP	Cryptosporidium spp.	2005	Incidence	Rate per 100,000	ARE	United Arab Emirates	Eastern Mediterranean	All ages	4547300	250.528	85.7908	561.548
Protozoa	CRYP	Cryptosporidium spp.	2005	Incidence	Rate per 100,000	ARG	Argentina	Americas	<5 years	3492391	2385.35	990.48	4590.83
Protozoa	CRYP	Cryptosporidium spp.	2005	Incidence	Rate per 100,000	ARG	Argentina	Americas	≥5 years	35521312	633.612	252.239	1313.96
Protozoa	CRYP	Cryptosporidium spp.	2005	Incidence	Rate per 100,000	ARG	Argentina	Americas	All ages	39013703	790.423	311.596	1562.56
Protozoa	CRYP	Cryptosporidium spp.	2005	Incidence	Rate per 100,000	ARM	Armenia	Europe	<5 years	178863	1932.64	599.141	4763.39
Protozoa	CRYP	Cryptosporidium spp.	2005	Incidence	Rate per 100,000	ARM	Armenia	Europe	≥5 years	2835520	164.359	49.3606	409.456
Protozoa	CRYP	Cryptosporidium spp.	2005	Incidence	Rate per 100,000	ARM	Armenia	Europe	All ages	3014383	269.283	84.278	655.067
Protozoa	CRYP	Cryptosporidium spp.	2005	Incidence	Rate per 100,000	ATG	Antigua and Barbuda	Americas	<5 years	6638	367.852	123.602	857.305
Protozoa	CRYP	Cryptosporidium spp.	2005	Incidence	Rate per 100,000	ATG	Antigua and Barbuda	Americas	≥5 years	72506	180.827	60.7597	421.431
Protozoa	CRYP	Cryptosporidium spp.	2005	Incidence	Rate per 100,000	ATG	Antigua and Barbuda	Americas	All ages	79144	196.513	66.0304	457.989
Protozoa	CRYP	Cryptosporidium spp.	2005	Incidence	Rate per 100,000	AUS	Australia	Western Pacific	<5 years	1281710	695.175	220.958	1685.58
Protozoa	CRYP	Cryptosporidium spp.	2005	Incidence	Rate per 100,000	AUS	Australia	Western Pacific	≥5 years	18880792	253.391	80.5391	614.392
Protozoa	CRYP	Cryptosporidium spp.	2005	Incidence	Rate per 100,000	AUS	Australia	Western Pacific	All ages	20162502	281.475	89.4653	682.486
Protozoa	CRYP	Cryptosporidium spp.	2005	Incidence	Rate per 100,000	AUT	Austria	Europe	<5 years	397724	947.159	386.794	1973.68
Protozoa	CRYP	Cryptosporidium spp.	2005	Incidence	Rate per 100,000	AUT	Austria	Europe	≥5 years	7805055	259.153	105.831	540.022
Protozoa	CRYP	Cryptosporidium spp.	2005	Incidence	Rate per 100,000	AUT	Austria	Europe	All ages	8202779	292.512	119.454	609.535
Protozoa	CRYP	Cryptosporidium spp.	2005	Incidence	Rate per 100,000	AZE	Azerbaijan	Europe	<5 years	601926	1948.35	608.482	4711.05
Protozoa	CRYP	Cryptosporidium spp.	2005	Incidence	Rate per 100,000	AZE	Azerbaijan	Europe	≥5 years	7940150	132.963	39.8049	333.607
Protozoa	CRYP	Cryptosporidium spp.	2005	Incidence	Rate per 100,000	AZE	Azerbaijan	Europe	All ages	8542076	260.886	80.4701	634.689
Protozoa	CRYP	Cryptosporidium spp.	2005	Incidence	Rate per 100,000	BDI	Burundi	Africa	<5 years	1357902	16395.5	7816.36	27158.3
Protozoa	CRYP	Cryptosporidium spp.	2005	Incidence	Rate per 100,000	BDI	Burundi	Africa	≥5 years	6093747	5069.17	2180.11	9667.95
Protozoa	CRYP	Cryptosporidium spp.	2005	Incidence	Rate per 100,000	BDI	Burundi	Africa	All ages	7451649	7133.15	3382.23	12785.1
Protozoa	CRYP	Cryptosporidium spp.	2005	Incidence	Rate per 100,000	BEL	Belgium	Europe	<5 years	574860	834.511	340.791	1738.95
Protozoa	CRYP	Cryptosporidium spp.	2005	Incidence	Rate per 100,000	BEL	Belgium	Europe	≥5 years	9871149	260.948	106.564	543.762
Protozoa	CRYP	Cryptosporidium spp.	2005	Incidence	Rate per 100,000	BEL	Belgium	Europe	All ages	10446009	292.512	119.454	609.535
Protozoa	CRYP	Cryptosporidium spp.	2005	Incidence	Rate per 100,000	BEN	Benin	Africa	<5 years	1442381	9845.52	5677.32	16036.3
Protozoa	CRYP	Cryptosporidium spp.	2005	Incidence	Rate per 100,000	BEN	Benin	Africa	≥5 years	6841614	4120.78	2089.12	7511.92
Protozoa	CRYP	Cryptosporidium spp.	2005	Incidence	Rate per 100,000	BEN	Benin	Africa	All ages	8283995	5117.55	2688.83	8759.35
Protozoa	CRYP	Cryptosporidium spp.	2005	Incidence	Rate per 100,000	BFA	Burkina Faso	Africa	<5 years	2484025	13008	4530.6	25983.4
Protozoa	CRYP	Cryptosporidium spp.	2005	Incidence	Rate per 100,000	BFA	Burkina Faso	Africa	≥5 years	11229580	3561.95	1038.41	7819.91
Protozoa	CRYP	Cryptosporidium spp.	2005	Incidence	Rate per 100,000	BFA	Burkina Faso	Africa	All ages	13713605	5272.97	1736.99	11046
Protozoa	CRYP	Cryptosporidium spp.	2005	Incidence	Rate per 100,000	BGD	Bangladesh	South-East Asia	<5 years	18330530	2521.11	1366.58	4271.7
Protozoa	CRYP	Cryptosporidium spp.	2005	Incidence	Rate per 100,000	BGD	Bangladesh	South-East Asia	≥5 years	125512028	996.385	456.495	1823.66
Protozoa	CRYP	Cryptosporidium spp.	2005	Incidence	Rate per 100,000	BGD	Bangladesh	South-East Asia	All ages	143842558	1190.69	561.818	2088.02
Protozoa	CRYP	Cryptosporidium spp.	2005	Incidence	Rate per 100,000	BGR	Bulgaria	Europe	<5 years	330978	301.005	91.7857	718.048
Protozoa	CRYP	Cryptosporidium spp.	2005	Incidence	Rate per 100,000	BGR	Bulgaria	Europe	≥5 years	7391962	10.239	3.07376	25.36
Protozoa	CRYP	Cryptosporidium spp.	2005	Incidence	Rate per 100,000	BGR	Bulgaria	Europe	All ages	7722940	22.7002	7.03814	54.6577
Protozoa	CRYP	Cryptosporidium spp.	2005	Incidence	Rate per 100,000	BHR	Bahrain	Eastern Mediterranean	<5 years	75064	472.531	161.814	1059.16
Protozoa	CRYP	Cryptosporidium spp.	2005	Incidence	Rate per 100,000	BHR	Bahrain	Eastern Mediterranean	≥5 years	826728	230.371	78.8882	516.367
Protozoa	CRYP	Cryptosporidium spp.	2005	Incidence	Rate per 100,000	BHR	Bahrain	Eastern Mediterranean	All ages	901792	250.528	85.7908	561.548
Protozoa	CRYP	Cryptosporidium spp.	2005	Incidence	Rate per 100,000	BHS	Bahamas	Americas	<5 years	27103	389.184	130.769	907.021
Protozoa	CRYP	Cryptosporidium spp.	2005	Incidence	Rate per 100,000	BHS	Bahamas	Americas	≥5 years	314782	179.924	60.4563	419.327
Protozoa	CRYP	Cryptosporidium spp.	2005	Incidence	Rate per 100,000	BHS	Bahamas	Americas	All ages	341885	196.513	66.0304	457.989
Protozoa	CRYP	Cryptosporidium spp.	2005	Incidence	Rate per 100,000	BIH	Bosnia and Herzegovina	Europe	<5 years	203322	723.609	212.955	1752.16
Protozoa	CRYP	Cryptosporidium spp.	2005	Incidence	Rate per 100,000	BIH	Bosnia and Herzegovina	Europe	≥5 years	3908436	23.1988	6.7691	58.7615
Protozoa	CRYP	Cryptosporidium spp.	2005	Incidence	Rate per 100,000	BIH	Bosnia and Herzegovina	Europe	All ages	4111758	57.8334	17.2407	140.857
Protozoa	CRYP	Cryptosporidium spp.	2005	Incidence	Rate per 100,000	BLR	Belarus	Europe	<5 years	445447	1340.42	432.052	3242.11
Protozoa	CRYP	Cryptosporidium spp.	2005	Incidence	Rate per 100,000	BLR	Belarus	Europe	≥5 years	9256333	86.1284	25.6117	214.099
Protozoa	CRYP	Cryptosporidium spp.	2005	Incidence	Rate per 100,000	BLR	Belarus	Europe	All ages	9701780	143.718	43.371	350.883
Protozoa	CRYP	Cryptosporidium spp.	2005	Incidence	Rate per 100,000	BLZ	Belize	Americas	<5 years	36985	903.543	373.033	1729.67
Protozoa	CRYP	Cryptosporidium spp.	2005	Incidence	Rate per 100,000	BLZ	Belize	Americas	≥5 years	238692	457.104	164.316	938.176
Protozoa	CRYP	Cryptosporidium spp.	2005	Incidence	Rate per 100,000	BLZ	Belize	Americas	All ages	275677	516.999	202.867	1035.86
Protozoa	CRYP	Cryptosporidium spp.	2005	Incidence	Rate per 100,000	BOL	Bolivia	Americas	<5 years	1179221	2676.2	834.215	5912.72
Protozoa	CRYP	Cryptosporidium spp.	2005	Incidence	Rate per 100,000	BOL	Bolivia	Americas	≥5 years	8102543	269.775	81.4609	639.108
Protozoa	CRYP	Cryptosporidium spp.	2005	Incidence	Rate per 100,000	BOL	Bolivia	Americas	All ages	9281764	575.505	182.516	1274.27
Protozoa	CRYP	Cryptosporidium spp.	2005	Incidence	Rate per 100,000	BRA	Brazil	Americas	<5 years	16094938	1338.94	491.591	2738.91
Protozoa	CRYP	Cryptosporidium spp.	2005	Incidence	Rate per 100,000	BRA	Brazil	Americas	≥5 years	167595923	367.288	119.073	832.029
Protozoa	CRYP	Cryptosporidium spp.	2005	Incidence	Rate per 100,000	BRA	Brazil	Americas	All ages	183690861	452.423	154.585	992.075
Protozoa	CRYP	Cryptosporidium spp.	2005	Incidence	Rate per 100,000	BRB	Barbados	Americas	<5 years	19070	433.635	145.706	1010.62
Protozoa	CRYP	Cryptosporidium spp.	2005	Incidence	Rate per 100,000	BRB	Barbados	Americas	≥5 years	248960	178.35	59.9274	415.658
Protozoa	CRYP	Cryptosporidium spp.	2005	Incidence	Rate per 100,000	BRB	Barbados	Americas	All ages	268030	196.513	66.0304	457.989
Protozoa	CRYP	Cryptosporidium spp.	2005	Incidence	Rate per 100,000	BRN	Brunei	Western Pacific	<5 years	31415	500.753	159.162	1214.16
Protozoa	CRYP	Cryptosporidium spp.	2005	Incidence	Rate per 100,000	BRN	Brunei	Western Pacific	≥5 years	324561	260.251	82.7193	631.024
Protozoa	CRYP	Cryptosporidium spp.	2005	Incidence	Rate per 100,000	BRN	Brunei	Western Pacific	All ages	355976	281.475	89.4653	682.486
Protozoa	CRYP	Cryptosporidium spp.	2005	Incidence	Rate per 100,000	BTN	Bhutan	South-East Asia	<5 years	67279	2873.73	1342.44	5117.36
Protozoa	CRYP	Cryptosporidium spp.	2005	Incidence	Rate per 100,000	BTN	Bhutan	South-East Asia	≥5 years	589615	895.653	380.961	1727.35
Protozoa	CRYP	Cryptosporidium spp.	2005	Incidence	Rate per 100,000	BTN	Bhutan	South-East Asia	All ages	656894	1098.25	483.788	2044.52
Protozoa	CRYP	Cryptosporidium spp.	2005	Incidence	Rate per 100,000	BWA	Botswana	Africa	<5 years	226675	9049.41	3981.03	18120.2
Protozoa	CRYP	Cryptosporidium spp.	2005	Incidence	Rate per 100,000	BWA	Botswana	Africa	≥5 years	1596366	4465.74	1771.86	9293.08
Protozoa	CRYP	Cryptosporidium spp.	2005	Incidence	Rate per 100,000	BWA	Botswana	Africa	All ages	1823041	5035.67	2093.34	10267.5
Protozoa	CRYP	Cryptosporidium spp.	2005	Incidence	Rate per 100,000	CAF	Central African Republic	Africa	<5 years	732440	13320.8	4943.86	26753.2
Protozoa	CRYP	Cryptosporidium spp.	2005	Incidence	Rate per 100,000	CAF	Central African Republic	Africa	≥5 years	3506404	2720.09	892.27	5920.8
Protozoa	CRYP	Cryptosporidium spp.	2005	Incidence	Rate per 100,000	CAF	Central African Republic	Africa	All ages	4238844	4551.8	1638.7	9176.38
Protozoa	CRYP	Cryptosporidium spp.	2005	Incidence	Rate per 100,000	CAN	Canada	Americas	<5 years	1719715	579.183	194.611	1349.83
Protozoa	CRYP	Cryptosporidium spp.	2005	Incidence	Rate per 100,000	CAN	Canada	Americas	≥5 years	30563768	174.982	58.7956	407.808
Protozoa	CRYP	Cryptosporidium spp.	2005	Incidence	Rate per 100,000	CAN	Canada	Americas	All ages	32283483	196.513	66.0304	457.989
Protozoa	CRYP	Cryptosporidium spp.	2005	Incidence	Rate per 100,000	CHE	Switzerland	Europe	<5 years	365359	931.387	380.353	1940.82
Protozoa	CRYP	Cryptosporidium spp.	2005	Incidence	Rate per 100,000	CHE	Switzerland	Europe	≥5 years	7044435	259.377	105.922	540.488
Protozoa	CRYP	Cryptosporidium spp.	2005	Incidence	Rate per 100,000	CHE	Switzerland	Europe	All ages	7409794	292.512	119.454	609.535
Protozoa	CRYP	Cryptosporidium spp.	2005	Incidence	Rate per 100,000	CHL	Chile	Americas	<5 years	1205239	416.444	139.929	970.553
Protozoa	CRYP	Cryptosporidium spp.	2005	Incidence	Rate per 100,000	CHL	Chile	Americas	≥5 years	15062896	178.916	60.1175	416.977
Protozoa	CRYP	Cryptosporidium spp.	2005	Incidence	Rate per 100,000	CHL	Chile	Americas	All ages	16268135	196.513	66.0304	457.989
Protozoa	CRYP	Cryptosporidium spp.	2005	Incidence	Rate per 100,000	CHN	China	Western Pacific	<5 years	80890572	284.542	79.4372	678.944
Protozoa	CRYP	Cryptosporidium spp.	2005	Incidence	Rate per 100,000	CHN	China	Western Pacific	≥5 years	1224994395	43.062	12.1218	114.215
Protozoa	CRYP	Cryptosporidium spp.	2005	Incidence	Rate per 100,000	CHN	China	Western Pacific	All ages	1305884967	58.02	16.777	141.596
Protozoa	CRYP	Cryptosporidium spp.	2005	Incidence	Rate per 100,000	CIV	Cote d'Ivoire	Africa	<5 years	3590792	11771.3	6546.34	18853.6
Protozoa	CRYP	Cryptosporidium spp.	2005	Incidence	Rate per 100,000	CIV	Cote d'Ivoire	Africa	≥5 years	16239493	3435.04	1659.23	6318.56
Protozoa	CRYP	Cryptosporidium spp.	2005	Incidence	Rate per 100,000	CIV	Cote d'Ivoire	Africa	All ages	19830285	4944.54	2632.34	8199
Protozoa	CRYP	Cryptosporidium spp.	2005	Incidence	Rate per 100,000	CMR	Cameroon	Africa	<5 years	2882382	14513.2	5910.63	27378.5
Protozoa	CRYP	Cryptosporidium spp.	2005	Incidence	Rate per 100,000	CMR	Cameroon	Africa	≥5 years	13957825	3818.56	1406.72	7880.65
Protozoa	CRYP	Cryptosporidium spp.	2005	Incidence	Rate per 100,000	CMR	Cameroon	Africa	All ages	16840207	5649.06	2163.53	10770.1
Protozoa	CRYP	Cryptosporidium spp.	2005	Incidence	Rate per 100,000	COD	Democratic Republic of Congo	Africa	<5 years	10641578	16153.9	7861.48	26746.9
Protozoa	CRYP	Cryptosporidium spp.	2005	Incidence	Rate per 100,000	COD	Democratic Republic of Congo	Africa	≥5 years	47223807	3093.28	1343.79	5747.21
Protozoa	CRYP	Cryptosporidium spp.	2005	Incidence	Rate per 100,000	COD	Democratic Republic of Congo	Africa	All ages	57865385	5495.16	2653.69	9539.13
Protozoa	CRYP	Cryptosporidium spp.	2005	Incidence	Rate per 100,000	COG	Congo	Africa	<5 years	575471	14070.3	7941.44	22688.8
Protozoa	CRYP	Cryptosporidium spp.	2005	Incidence	Rate per 100,000	COG	Congo	Africa	≥5 years	3051082	3683.58	1813.12	6640.75
Protozoa	CRYP	Cryptosporidium spp.	2005	Incidence	Rate per 100,000	COG	Congo	Africa	All ages	3626553	5331.78	2819.75	8955.9
Protozoa	CRYP	Cryptosporidium spp.	2005	Incidence	Rate per 100,000	COK	Cook Islands	Western Pacific	<5 years	1499	445.277	141.529	1079.65
Protozoa	CRYP	Cryptosporidium spp.	2005	Incidence	Rate per 100,000	COK	Cook Islands	Western Pacific	≥5 years	13605	263.427	83.729	638.727
Protozoa	CRYP	Cryptosporidium spp.	2005	Incidence	Rate per 100,000	COK	Cook Islands	Western Pacific	All ages	15104	281.475	89.4653	682.486
Protozoa	CRYP	Cryptosporidium spp.	2005	Incidence	Rate per 100,000	COL	Colombia	Americas	<5 years	4196913	2046.68	597.432	4686.34
Protozoa	CRYP	Cryptosporidium spp.	2005	Incidence	Rate per 100,000	COL	Colombia	Americas	≥5 years	37647488	442.868	115.354	1080.11
Protozoa	CRYP	Cryptosporidium spp.	2005	Incidence	Rate per 100,000	COL	Colombia	Americas	All ages	41844401	603.727	167.224	1389.86
Protozoa	CRYP	Cryptosporidium spp.	2005	Incidence	Rate per 100,000	COM	Comoros	Africa	<5 years	92854	13664	7793.84	21639.1
Protozoa	CRYP	Cryptosporidium spp.	2005	Incidence	Rate per 100,000	COM	Comoros	Africa	≥5 years	493799	4220.15	2077.24	7752.1
Protozoa	CRYP	Cryptosporidium spp.	2005	Incidence	Rate per 100,000	COM	Comoros	Africa	All ages	586653	5714.9	2971.02	9713.51
Protozoa	CRYP	Cryptosporidium spp.	2005	Incidence	Rate per 100,000	CPV	Cape Verde	Africa	<5 years	56478	4503.12	2455.83	7386.53
Protozoa	CRYP	Cryptosporidium spp.	2005	Incidence	Rate per 100,000	CPV	Cape Verde	Africa	≥5 years	425808	2770.9	1297.2	5034
Protozoa	CRYP	Cryptosporidium spp.	2005	Incidence	Rate per 100,000	CPV	Cape Verde	Africa	All ages	482286	2973.75	1474.94	5180.34
Protozoa	CRYP	Cryptosporidium spp.	2005	Incidence	Rate per 100,000	CRI	Costa Rica	Americas	<5 years	373622	1390.69	556.119	2759.75
Protozoa	CRYP	Cryptosporidium spp.	2005	Incidence	Rate per 100,000	CRI	Costa Rica	Americas	≥5 years	3856765	449.887	176.248	920.179
Protozoa	CRYP	Cryptosporidium spp.	2005	Incidence	Rate per 100,000	CRI	Costa Rica	Americas	All ages	4230387	532.977	214.241	1076.34
Protozoa	CRYP	Cryptosporidium spp.	2005	Incidence	Rate per 100,000	CUB	Cuba	Americas	<5 years	693459	974.887	288.791	2220.48
Protozoa	CRYP	Cryptosporidium spp.	2005	Incidence	Rate per 100,000	CUB	Cuba	Americas	≥5 years	10559044	436.738	117.438	1022.25
Protozoa	CRYP	Cryptosporidium spp.	2005	Incidence	Rate per 100,000	CUB	Cuba	Americas	All ages	11252503	469.902	128.575	1102.31
Protozoa	CRYP	Cryptosporidium spp.	2005	Incidence	Rate per 100,000	CYP	Cyprus	Europe	<5 years	61056	772.495	315.466	1609.72
Protozoa	CRYP	Cryptosporidium spp.	2005	Incidence	Rate per 100,000	CYP	Cyprus	Europe	≥5 years	965967	262.174	107.065	546.316
Protozoa	CRYP	Cryptosporidium spp.	2005	Incidence	Rate per 100,000	CYP	Cyprus	Europe	All ages	1027023	292.512	119.454	609.535
Protozoa	CRYP	Cryptosporidium spp.	2005	Incidence	Rate per 100,000	CZE	Czechia	Europe	<5 years	463525	1017.5	415.518	2120.25
Protozoa	CRYP	Cryptosporidium spp.	2005	Incidence	Rate per 100,000	CZE	Czechia	Europe	≥5 years	9806282	258.244	105.46	538.126
Protozoa	CRYP	Cryptosporidium spp.	2005	Incidence	Rate per 100,000	CZE	Czechia	Europe	All ages	10269807	292.512	119.454	609.535
Protozoa	CRYP	Cryptosporidium spp.	2005	Incidence	Rate per 100,000	DEU	Germany	Europe	<5 years	3740637	1007.68	411.507	2099.79
Protozoa	CRYP	Cryptosporidium spp.	2005	Incidence	Rate per 100,000	DEU	Germany	Europe	≥5 years	78336566	258.363	105.508	538.374
Protozoa	CRYP	Cryptosporidium spp.	2005	Incidence	Rate per 100,000	DEU	Germany	Europe	All ages	82077203	292.512	119.454	609.535
Protozoa	CRYP	Cryptosporidium spp.	2005	Incidence	Rate per 100,000	DJI	Djibouti	Eastern Mediterranean	<5 years	120141	5750.92	2619.17	10337.1
Protozoa	CRYP	Cryptosporidium spp.	2005	Incidence	Rate per 100,000	DJI	Djibouti	Eastern Mediterranean	≥5 years	712235	2274.15	972.852	4450.44
Protozoa	CRYP	Cryptosporidium spp.	2005	Incidence	Rate per 100,000	DJI	Djibouti	Eastern Mediterranean	All ages	832376	2775.97	1230.59	5254.46
Protozoa	CRYP	Cryptosporidium spp.	2005	Incidence	Rate per 100,000	DMA	Dominica	Americas	<5 years	5540	693.939	284.428	1345.32
Protozoa	CRYP	Cryptosporidium spp.	2005	Incidence	Rate per 100,000	DMA	Dominica	Americas	≥5 years	63155	407.608	150.369	860.806
Protozoa	CRYP	Cryptosporidium spp.	2005	Incidence	Rate per 100,000	DMA	Dominica	Americas	All ages	68695	430.7	166.142	890.965
Protozoa	CRYP	Cryptosporidium spp.	2005	Incidence	Rate per 100,000	DNK	Denmark	Europe	<5 years	328050	757.567	309.37	1578.61
Protozoa	CRYP	Cryptosporidium spp.	2005	Incidence	Rate per 100,000	DNK	Denmark	Europe	≥5 years	5083449	262.501	107.198	546.997
Protozoa	CRYP	Cryptosporidium spp.	2005	Incidence	Rate per 100,000	DNK	Denmark	Europe	All ages	5411499	292.512	119.454	609.535
Protozoa	CRYP	Cryptosporidium spp.	2005	Incidence	Rate per 100,000	DOM	Dominican Republic	Americas	<5 years	1030460	2460.43	1028.15	4549.54
Protozoa	CRYP	Cryptosporidium spp.	2005	Incidence	Rate per 100,000	DOM	Dominican Republic	Americas	≥5 years	8135402	529.07	199.268	1099.03
Protozoa	CRYP	Cryptosporidium spp.	2005	Incidence	Rate per 100,000	DOM	Dominican Republic	Americas	All ages	9165862	746.201	313.951	1442.44
Protozoa	CRYP	Cryptosporidium spp.	2005	Incidence	Rate per 100,000	DZA	Algeria	Africa	<5 years	3004625	5700.48	3147.57	9208.68
Protozoa	CRYP	Cryptosporidium spp.	2005	Incidence	Rate per 100,000	DZA	Algeria	Africa	≥5 years	29858707	860.118	392.648	1606.22
Protozoa	CRYP	Cryptosporidium spp.	2005	Incidence	Rate per 100,000	DZA	Algeria	Africa	All ages	32863332	1302.66	691.724	2217.65
Protozoa	CRYP	Cryptosporidium spp.	2005	Incidence	Rate per 100,000	ECU	Ecuador	Americas	<5 years	1576747	3810.88	1655.42	7222.1
Protozoa	CRYP	Cryptosporidium spp.	2005	Incidence	Rate per 100,000	ECU	Ecuador	Americas	≥5 years	12150203	753.377	283.963	1557.56
Protozoa	CRYP	Cryptosporidium spp.	2005	Incidence	Rate per 100,000	ECU	Ecuador	Americas	All ages	13726950	1104.58	463.986	2131.68
Protozoa	CRYP	Cryptosporidium spp.	2005	Incidence	Rate per 100,000	EGY	Egypt	Eastern Mediterranean	<5 years	9929821	4404.65	1723.46	8379.63
Protozoa	CRYP	Cryptosporidium spp.	2005	Incidence	Rate per 100,000	EGY	Egypt	Eastern Mediterranean	≥5 years	70359444	453.412	162.931	951.426
Protozoa	CRYP	Cryptosporidium spp.	2005	Incidence	Rate per 100,000	EGY	Egypt	Eastern Mediterranean	All ages	80289265	942.084	376.891	1897.94
Protozoa	CRYP	Cryptosporidium spp.	2005	Incidence	Rate per 100,000	EMR	Eastern Mediterranean Region	Eastern Mediterranean	<5 years	73476712	7242.15	3800	12312.8
Protozoa	CRYP	Cryptosporidium spp.	2005	Incidence	Rate per 100,000	EMR	Eastern Mediterranean Region	Eastern Mediterranean	≥5 years	473995744	1455.31	709.278	2666
Protozoa	CRYP	Cryptosporidium spp.	2005	Incidence	Rate per 100,000	EMR	Eastern Mediterranean Region	Eastern Mediterranean	All ages	547472456	2231.96	1188.28	4114.02
Protozoa	CRYP	Cryptosporidium spp.	2005	Incidence	Rate per 100,000	ERI	Eritrea	Africa	<5 years	421417	15081.7	7291.04	25843.1
Protozoa	CRYP	Cryptosporidium spp.	2005	Incidence	Rate per 100,000	ERI	Eritrea	Africa	≥5 years	2209751	6013.8	2666.7	11640.9
Protozoa	CRYP	Cryptosporidium spp.	2005	Incidence	Rate per 100,000	ERI	Eritrea	Africa	All ages	2631168	7466.15	3531.2	13784.3
Protozoa	CRYP	Cryptosporidium spp.	2005	Incidence	Rate per 100,000	ESP	Spain	Europe	<5 years	2189223	914.736	373.553	1906.12
Protozoa	CRYP	Cryptosporidium spp.	2005	Incidence	Rate per 100,000	ESP	Spain	Europe	≥5 years	41416363	259.622	106.023	540.999
Protozoa	CRYP	Cryptosporidium spp.	2005	Incidence	Rate per 100,000	ESP	Spain	Europe	All ages	43605586	292.512	119.454	609.535
Protozoa	CRYP	Cryptosporidium spp.	2005	Incidence	Rate per 100,000	EST	Estonia	Europe	<5 years	65700	949.897	387.912	1979.39
Protozoa	CRYP	Cryptosporidium spp.	2005	Incidence	Rate per 100,000	EST	Estonia	Europe	≥5 years	1293233	259.115	105.816	539.942
Protozoa	CRYP	Cryptosporidium spp.	2005	Incidence	Rate per 100,000	EST	Estonia	Europe	All ages	1358933	292.512	119.454	609.535
Protozoa	CRYP	Cryptosporidium spp.	2005	Incidence	Rate per 100,000	ETH	Ethiopia	Africa	<5 years	14331179	15738.2	7695.97	26687.4
Protozoa	CRYP	Cryptosporidium spp.	2005	Incidence	Rate per 100,000	ETH	Ethiopia	Africa	≥5 years	62881804	4830.33	2113.67	9380.78
Protozoa	CRYP	Cryptosporidium spp.	2005	Incidence	Rate per 100,000	ETH	Ethiopia	Africa	All ages	77212983	6854.9	3308.32	12359.4
Protozoa	CRYP	Cryptosporidium spp.	2005	Incidence	Rate per 100,000	EUR	European Region	Europe	<5 years	50767225	1202.63	603.087	2218.75
Protozoa	CRYP	Cryptosporidium spp.	2005	Incidence	Rate per 100,000	EUR	European Region	Europe	≥5 years	830257221	216.945	105.792	385.763
Protozoa	CRYP	Cryptosporidium spp.	2005	Incidence	Rate per 100,000	EUR	European Region	Europe	All ages	881024446	273.743	140.061	469.102
Protozoa	CRYP	Cryptosporidium spp.	2005	Incidence	Rate per 100,000	FIN	Finland	Europe	<5 years	283698	847.692	346.174	1766.41
Protozoa	CRYP	Cryptosporidium spp.	2005	Incidence	Rate per 100,000	FIN	Finland	Europe	≥5 years	4952917	260.712	106.468	543.27
Protozoa	CRYP	Cryptosporidium spp.	2005	Incidence	Rate per 100,000	FIN	Finland	Europe	All ages	5236615	292.512	119.454	609.535
Protozoa	CRYP	Cryptosporidium spp.	2005	Incidence	Rate per 100,000	FJI	Fiji	Western Pacific	<5 years	99263	1148.87	245.868	3281.96
Protozoa	CRYP	Cryptosporidium spp.	2005	Incidence	Rate per 100,000	FJI	Fiji	Western Pacific	≥5 years	779125	353.972	72.9487	979.731
Protozoa	CRYP	Cryptosporidium spp.	2005	Incidence	Rate per 100,000	FJI	Fiji	Western Pacific	All ages	878388	443.8	94.612	1259.19
Protozoa	CRYP	Cryptosporidium spp.	2005	Incidence	Rate per 100,000	FRA	France	Europe	<5 years	3811144	739.942	302.172	1541.88
Protozoa	CRYP	Cryptosporidium spp.	2005	Incidence	Rate per 100,000	FRA	France	Europe	≥5 years	57594604	262.905	107.363	547.84
Protozoa	CRYP	Cryptosporidium spp.	2005	Incidence	Rate per 100,000	FRA	France	Europe	All ages	61405748	292.512	119.454	609.535
Protozoa	CRYP	Cryptosporidium spp.	2005	Incidence	Rate per 100,000	FSM	Micronesia	Western Pacific	<5 years	14516	3231.49	1005.35	7056.27
Protozoa	CRYP	Cryptosporidium spp.	2005	Incidence	Rate per 100,000	FSM	Micronesia	Western Pacific	≥5 years	97186	633.186	183.083	1463.58
Protozoa	CRYP	Cryptosporidium spp.	2005	Incidence	Rate per 100,000	FSM	Micronesia	Western Pacific	All ages	111702	970.843	304.031	2087.28
Protozoa	CRYP	Cryptosporidium spp.	2005	Incidence	Rate per 100,000	GAB	Gabon	Africa	<5 years	209209	9241.49	3611.85	18425.9
Protozoa	CRYP	Cryptosporidium spp.	2005	Incidence	Rate per 100,000	GAB	Gabon	Africa	≥5 years	1232624	2873.09	1028.27	6461.13
Protozoa	CRYP	Cryptosporidium spp.	2005	Incidence	Rate per 100,000	GAB	Gabon	Africa	All ages	1441833	3797.14	1432.58	8085.7
Protozoa	CRYP	Cryptosporidium spp.	2005	Incidence	Rate per 100,000	GBR	United Kingdom	Europe	<5 years	3476771	797.459	325.66	1661.74
Protozoa	CRYP	Cryptosporidium spp.	2005	Incidence	Rate per 100,000	GBR	United Kingdom	Europe	≥5 years	56895907	261.656	106.853	545.237
Protozoa	CRYP	Cryptosporidium spp.	2005	Incidence	Rate per 100,000	GBR	United Kingdom	Europe	All ages	60372678	292.512	119.454	609.535
Protozoa	CRYP	Cryptosporidium spp.	2005	Incidence	Rate per 100,000	GEO	Georgia	Europe	<5 years	239255	1435.11	434.46	3477.66
Protozoa	CRYP	Cryptosporidium spp.	2005	Incidence	Rate per 100,000	GEO	Georgia	Europe	≥5 years	3801660	167.633	49.2804	425.103
Protozoa	CRYP	Cryptosporidium spp.	2005	Incidence	Rate per 100,000	GEO	Georgia	Europe	All ages	4040915	242.678	74.1638	597.68
Protozoa	CRYP	Cryptosporidium spp.	2005	Incidence	Rate per 100,000	GHA	Ghana	Africa	<5 years	3393266	7638.42	3422.33	14204.8
Protozoa	CRYP	Cryptosporidium spp.	2005	Incidence	Rate per 100,000	GHA	Ghana	Africa	≥5 years	18763911	2345.37	912.99	4773.13
Protozoa	CRYP	Cryptosporidium spp.	2005	Incidence	Rate per 100,000	GHA	Ghana	Africa	All ages	22157177	3155.98	1304.02	6206.02
Protozoa	CRYP	Cryptosporidium spp.	2005	Incidence	Rate per 100,000	GIN	Guinea	Africa	<5 years	1564690	10885.1	6079.18	17668.1
Protozoa	CRYP	Cryptosporidium spp.	2005	Incidence	Rate per 100,000	GIN	Guinea	Africa	≥5 years	7591057	4256.38	2082.15	7814.6
Protozoa	CRYP	Cryptosporidium spp.	2005	Incidence	Rate per 100,000	GIN	Guinea	Africa	All ages	9155747	5389.21	2824.74	9172.97
Protozoa	CRYP	Cryptosporidium spp.	2005	Incidence	Rate per 100,000	GLOBAL	Global	All WHO Member States	<5 years	637585530	5717.41	3372.84	8519.56
Protozoa	CRYP	Cryptosporidium spp.	2005	Incidence	Rate per 100,000	GLOBAL	Global	All WHO Member States	≥5 years	5864041626	1217.24	652.014	2000.4
Protozoa	CRYP	Cryptosporidium spp.	2005	Incidence	Rate per 100,000	GLOBAL	Global	All WHO Member States	All ages	6501627156	1658.55	965.567	2564.2
Protozoa	CRYP	Cryptosporidium spp.	2005	Incidence	Rate per 100,000	GMB	Gambia	Africa	<5 years	284607	15935.3	8189.14	29239.3
Protozoa	CRYP	Cryptosporidium spp.	2005	Incidence	Rate per 100,000	GMB	Gambia	Africa	≥5 years	1359025	4958.96	2210.02	10041.2
Protozoa	CRYP	Cryptosporidium spp.	2005	Incidence	Rate per 100,000	GMB	Gambia	Africa	All ages	1643632	6859.6	3342.37	13069.2
Protozoa	CRYP	Cryptosporidium spp.	2005	Incidence	Rate per 100,000	GNB	Guinea-Bissau	Africa	<5 years	232553	12811.9	5120.16	23032.9
Protozoa	CRYP	Cryptosporidium spp.	2005	Incidence	Rate per 100,000	GNB	Guinea-Bissau	Africa	≥5 years	1132688	4927.68	1759.64	10105
Protozoa	CRYP	Cryptosporidium spp.	2005	Incidence	Rate per 100,000	GNB	Guinea-Bissau	Africa	All ages	1365241	6270.67	2380.78	12077.5
Protozoa	CRYP	Cryptosporidium spp.	2005	Incidence	Rate per 100,000	GNQ	Equatorial Guinea	Africa	<5 years	146153	11673.4	5164.79	22860.1
Protozoa	CRYP	Cryptosporidium spp.	2005	Incidence	Rate per 100,000	GNQ	Equatorial Guinea	Africa	≥5 years	780386	3283.4	1318.44	6784.61
Protozoa	CRYP	Cryptosporidium spp.	2005	Incidence	Rate per 100,000	GNQ	Equatorial Guinea	Africa	All ages	926539	4606.85	1935.48	9197.11
Protozoa	CRYP	Cryptosporidium spp.	2005	Incidence	Rate per 100,000	GRC	Greece	Europe	<5 years	531893	946.551	386.545	1972.42
Protozoa	CRYP	Cryptosporidium spp.	2005	Incidence	Rate per 100,000	GRC	Greece	Europe	≥5 years	10430982	259.162	105.835	540.039
Protozoa	CRYP	Cryptosporidium spp.	2005	Incidence	Rate per 100,000	GRC	Greece	Europe	All ages	10962875	292.512	119.454	609.535
Protozoa	CRYP	Cryptosporidium spp.	2005	Incidence	Rate per 100,000	GRD	Grenada	Americas	<5 years	9205	1056.1	421.84	2068.53
Protozoa	CRYP	Cryptosporidium spp.	2005	Incidence	Rate per 100,000	GRD	Grenada	Americas	≥5 years	100325	874.543	325.914	1852.27
Protozoa	CRYP	Cryptosporidium spp.	2005	Incidence	Rate per 100,000	GRD	Grenada	Americas	All ages	109530	889.801	347.179	1874.02
Protozoa	CRYP	Cryptosporidium spp.	2005	Incidence	Rate per 100,000	GTM	Guatemala	Americas	<5 years	1940118	1823.37	523.965	4214.61
Protozoa	CRYP	Cryptosporidium spp.	2005	Incidence	Rate per 100,000	GTM	Guatemala	Americas	≥5 years	11009428	769.631	209.382	1786.17
Protozoa	CRYP	Cryptosporidium spp.	2005	Incidence	Rate per 100,000	GTM	Guatemala	Americas	All ages	12949546	927.504	256.99	2105.07
Protozoa	CRYP	Cryptosporidium spp.	2005	Incidence	Rate per 100,000	GUY	Guyana	Americas	<5 years	85768	274.049	92.083	638.69
Protozoa	CRYP	Cryptosporidium spp.	2005	Incidence	Rate per 100,000	GUY	Guyana	Americas	≥5 years	676067	186.677	62.7253	435.065
Protozoa	CRYP	Cryptosporidium spp.	2005	Incidence	Rate per 100,000	GUY	Guyana	Americas	All ages	761835	196.513	66.0304	457.989
Protozoa	CRYP	Cryptosporidium spp.	2005	Incidence	Rate per 100,000	HND	Honduras	Americas	<5 years	1085532	1197.91	382.482	2650.32
Protozoa	CRYP	Cryptosporidium spp.	2005	Incidence	Rate per 100,000	HND	Honduras	Americas	≥5 years	6303308	500.154	153.528	1223.13
Protozoa	CRYP	Cryptosporidium spp.	2005	Incidence	Rate per 100,000	HND	Honduras	Americas	All ages	7388840	602.664	189.961	1404.23
Protozoa	CRYP	Cryptosporidium spp.	2005	Incidence	Rate per 100,000	HRV	Croatia	Europe	<5 years	202727	976.945	398.957	2035.75
Protozoa	CRYP	Cryptosporidium spp.	2005	Incidence	Rate per 100,000	HRV	Croatia	Europe	≥5 years	4109860	258.751	105.667	539.184
Protozoa	CRYP	Cryptosporidium spp.	2005	Incidence	Rate per 100,000	HRV	Croatia	Europe	All ages	4312587	292.512	119.454	609.535
Protozoa	CRYP	Cryptosporidium spp.	2005	Incidence	Rate per 100,000	HTI	Haiti	Americas	<5 years	1209910	1773.88	525.983	3902.25
Protozoa	CRYP	Cryptosporidium spp.	2005	Incidence	Rate per 100,000	HTI	Haiti	Americas	≥5 years	7774193	456.16	137.299	1077.69
Protozoa	CRYP	Cryptosporidium spp.	2005	Incidence	Rate per 100,000	HTI	Haiti	Americas	All ages	8984103	633.62	192.383	1429.56
Protozoa	CRYP	Cryptosporidium spp.	2005	Incidence	Rate per 100,000	HUN	Hungary	Europe	<5 years	477843	968.367	395.454	2017.88
Protozoa	CRYP	Cryptosporidium spp.	2005	Incidence	Rate per 100,000	HUN	Hungary	Europe	≥5 years	9598000	258.864	105.713	539.42
Protozoa	CRYP	Cryptosporidium spp.	2005	Incidence	Rate per 100,000	HUN	Hungary	Europe	All ages	10075843	292.512	119.454	609.535
Protozoa	CRYP	Cryptosporidium spp.	2005	Incidence	Rate per 100,000	IDN	Indonesia	South-East Asia	<5 years	22491261	4243.09	1205.63	10417.1
Protozoa	CRYP	Cryptosporidium spp.	2005	Incidence	Rate per 100,000	IDN	Indonesia	South-East Asia	≥5 years	206844018	719.812	199.359	1854.39
Protozoa	CRYP	Cryptosporidium spp.	2005	Incidence	Rate per 100,000	IDN	Indonesia	South-East Asia	All ages	229335279	1065.35	310.819	2499.21
Protozoa	CRYP	Cryptosporidium spp.	2005	Incidence	Rate per 100,000	IND	India	South-East Asia	<5 years	134670902	5247.91	2726.41	8919.08
Protozoa	CRYP	Cryptosporidium spp.	2005	Incidence	Rate per 100,000	IND	India	South-East Asia	≥5 years	1010952620	2345.9	1066.98	4064.43
Protozoa	CRYP	Cryptosporidium spp.	2005	Incidence	Rate per 100,000	IND	India	South-East Asia	All ages	1145623522	2687.04	1264.85	4618.63
Protozoa	CRYP	Cryptosporidium spp.	2005	Incidence	Rate per 100,000	IRL	Ireland	Europe	<5 years	294858	639.673	261.225	1332.95
Protozoa	CRYP	Cryptosporidium spp.	2005	Incidence	Rate per 100,000	IRL	Ireland	Europe	≥5 years	3812165	265.661	108.488	553.581
Protozoa	CRYP	Cryptosporidium spp.	2005	Incidence	Rate per 100,000	IRL	Ireland	Europe	All ages	4107023	292.512	119.454	609.535
Protozoa	CRYP	Cryptosporidium spp.	2005	Incidence	Rate per 100,000	IRN	Iran	Eastern Mediterranean	<5 years	5477711	2885.96	1228.49	5206.53
Protozoa	CRYP	Cryptosporidium spp.	2005	Incidence	Rate per 100,000	IRN	Iran	Eastern Mediterranean	≥5 years	65549184	590.534	237.936	1198.97
Protozoa	CRYP	Cryptosporidium spp.	2005	Incidence	Rate per 100,000	IRN	Iran	Eastern Mediterranean	All ages	71026895	767.561	332.064	1529.77
Protozoa	CRYP	Cryptosporidium spp.	2005	Incidence	Rate per 100,000	IRQ	Iraq	Eastern Mediterranean	<5 years	4412303	5648.33	2450.07	10287.3
Protozoa	CRYP	Cryptosporidium spp.	2005	Incidence	Rate per 100,000	IRQ	Iraq	Eastern Mediterranean	≥5 years	23581329	829.525	323.985	1725.63
Protozoa	CRYP	Cryptosporidium spp.	2005	Incidence	Rate per 100,000	IRQ	Iraq	Eastern Mediterranean	All ages	27993632	1589.06	710.488	2972.99
Protozoa	CRYP	Cryptosporidium spp.	2005	Incidence	Rate per 100,000	ISL	Iceland	Europe	<5 years	21036	641.128	261.819	1335.98
Protozoa	CRYP	Cryptosporidium spp.	2005	Incidence	Rate per 100,000	ISL	Iceland	Europe	≥5 years	272637	265.614	108.469	553.484
Protozoa	CRYP	Cryptosporidium spp.	2005	Incidence	Rate per 100,000	ISL	Iceland	Europe	All ages	293673	292.512	119.454	609.535
Protozoa	CRYP	Cryptosporidium spp.	2005	Incidence	Rate per 100,000	ISR	Israel	Europe	<5 years	676601	452.826	184.922	943.595
Protozoa	CRYP	Cryptosporidium spp.	2005	Incidence	Rate per 100,000	ISR	Israel	Europe	≥5 years	5994843	274.419	112.065	571.832
Protozoa	CRYP	Cryptosporidium spp.	2005	Incidence	Rate per 100,000	ISR	Israel	Europe	All ages	6671444	292.512	119.454	609.535
Protozoa	CRYP	Cryptosporidium spp.	2005	Incidence	Rate per 100,000	ITA	Italy	Europe	<5 years	2731461	981.809	400.944	2045.89
Protozoa	CRYP	Cryptosporidium spp.	2005	Incidence	Rate per 100,000	ITA	Italy	Europe	≥5 years	55663875	258.688	105.641	539.052
Protozoa	CRYP	Cryptosporidium spp.	2005	Incidence	Rate per 100,000	ITA	Italy	Europe	All ages	58395336	292.512	119.454	609.535
Protozoa	CRYP	Cryptosporidium spp.	2005	Incidence	Rate per 100,000	JAM	Jamaica	Americas	<5 years	248629	887.451	369.847	1692.29
Protozoa	CRYP	Cryptosporidium spp.	2005	Incidence	Rate per 100,000	JAM	Jamaica	Americas	≥5 years	2431216	366.963	139.774	766.9
Protozoa	CRYP	Cryptosporidium spp.	2005	Incidence	Rate per 100,000	JAM	Jamaica	Americas	All ages	2679845	415.253	169.266	840.009
Protozoa	CRYP	Cryptosporidium spp.	2005	Incidence	Rate per 100,000	JOR	Jordan	Eastern Mediterranean	<5 years	781279	2853.01	954.336	6431.99
Protozoa	CRYP	Cryptosporidium spp.	2005	Incidence	Rate per 100,000	JOR	Jordan	Eastern Mediterranean	≥5 years	5175648	688.595	196.422	1661.46
Protozoa	CRYP	Cryptosporidium spp.	2005	Incidence	Rate per 100,000	JOR	Jordan	Eastern Mediterranean	All ages	5956927	972.469	295.481	2197.29
Protozoa	CRYP	Cryptosporidium spp.	2005	Incidence	Rate per 100,000	JPN	Japan	Western Pacific	<5 years	5781169	977.512	310.697	2370.15
Protozoa	CRYP	Cryptosporidium spp.	2005	Incidence	Rate per 100,000	JPN	Japan	Western Pacific	≥5 years	122097500	248.519	78.9903	602.577
Protozoa	CRYP	Cryptosporidium spp.	2005	Incidence	Rate per 100,000	JPN	Japan	Western Pacific	All ages	127878669	281.475	89.4653	682.486
Protozoa	CRYP	Cryptosporidium spp.	2005	Incidence	Rate per 100,000	KAZ	Kazakhstan	Europe	<5 years	1285485	845.458	263.014	2036.23
Protozoa	CRYP	Cryptosporidium spp.	2005	Incidence	Rate per 100,000	KAZ	Kazakhstan	Europe	≥5 years	14619405	89.8782	26.6998	225.462
Protozoa	CRYP	Cryptosporidium spp.	2005	Incidence	Rate per 100,000	KAZ	Kazakhstan	Europe	All ages	15904890	150.947	48.7319	367.025
Protozoa	CRYP	Cryptosporidium spp.	2005	Incidence	Rate per 100,000	KEN	Kenya	Africa	<5 years	6064633	12206.4	6044.24	20715
Protozoa	CRYP	Cryptosporidium spp.	2005	Incidence	Rate per 100,000	KEN	Kenya	Africa	≥5 years	29188883	5107.07	2376.28	9339.24
Protozoa	CRYP	Cryptosporidium spp.	2005	Incidence	Rate per 100,000	KEN	Kenya	Africa	All ages	35253516	6328.37	3155.51	11223.1
Protozoa	CRYP	Cryptosporidium spp.	2005	Incidence	Rate per 100,000	KGZ	Kyrgyzstan	Europe	<5 years	543208	1441.89	437.867	3192.89
Protozoa	CRYP	Cryptosporidium spp.	2005	Incidence	Rate per 100,000	KGZ	Kyrgyzstan	Europe	≥5 years	4681999	141.013	39.2141	335.438
Protozoa	CRYP	Cryptosporidium spp.	2005	Incidence	Rate per 100,000	KGZ	Kyrgyzstan	Europe	All ages	5225207	276.25	79.1214	619.986
Protozoa	CRYP	Cryptosporidium spp.	2005	Incidence	Rate per 100,000	KHM	Cambodia	Western Pacific	<5 years	1624706	4352.75	1603.24	10234.1
Protozoa	CRYP	Cryptosporidium spp.	2005	Incidence	Rate per 100,000	KHM	Cambodia	Western Pacific	≥5 years	11716361	533.776	175.721	1250.24
Protozoa	CRYP	Cryptosporidium spp.	2005	Incidence	Rate per 100,000	KHM	Cambodia	Western Pacific	All ages	13341067	998.86	355.535	2401.85
Protozoa	CRYP	Cryptosporidium spp.	2005	Incidence	Rate per 100,000	KIR	Kiribati	Western Pacific	<5 years	12911	2872.07	895.38	6426.8
Protozoa	CRYP	Cryptosporidium spp.	2005	Incidence	Rate per 100,000	KIR	Kiribati	Western Pacific	≥5 years	84143	1018.26	301.682	2327.86
Protozoa	CRYP	Cryptosporidium spp.	2005	Incidence	Rate per 100,000	KIR	Kiribati	Western Pacific	All ages	97054	1264.87	388.715	2777.83
Protozoa	CRYP	Cryptosporidium spp.	2005	Incidence	Rate per 100,000	KNA	Saint Kitts and Nevis	Americas	<5 years	3831	373.485	125.495	870.434
Protozoa	CRYP	Cryptosporidium spp.	2005	Incidence	Rate per 100,000	KNA	Saint Kitts and Nevis	Americas	≥5 years	42545	180.578	60.6759	420.85
Protozoa	CRYP	Cryptosporidium spp.	2005	Incidence	Rate per 100,000	KNA	Saint Kitts and Nevis	Americas	All ages	46376	196.513	66.0304	457.989
Protozoa	CRYP	Cryptosporidium spp.	2005	Incidence	Rate per 100,000	KOR	South Korea	Western Pacific	<5 years	2617790	806.609	256.376	1955.77
Protozoa	CRYP	Cryptosporidium spp.	2005	Incidence	Rate per 100,000	KOR	South Korea	Western Pacific	≥5 years	45163559	251.037	79.7908	608.684
Protozoa	CRYP	Cryptosporidium spp.	2005	Incidence	Rate per 100,000	KOR	South Korea	Western Pacific	All ages	47781349	281.475	89.4653	682.486
Protozoa	CRYP	Cryptosporidium spp.	2005	Incidence	Rate per 100,000	KWT	Kuwait	Eastern Mediterranean	<5 years	193863	442.37	151.485	991.556
Protozoa	CRYP	Cryptosporidium spp.	2005	Incidence	Rate per 100,000	KWT	Kuwait	Eastern Mediterranean	≥5 years	1986483	231.805	79.3796	519.583
Protozoa	CRYP	Cryptosporidium spp.	2005	Incidence	Rate per 100,000	KWT	Kuwait	Eastern Mediterranean	All ages	2180346	250.528	85.7908	561.548
Protozoa	CRYP	Cryptosporidium spp.	2005	Incidence	Rate per 100,000	LAO	Laos	Western Pacific	<5 years	802586	4038.77	1280.86	8716.32
Protozoa	CRYP	Cryptosporidium spp.	2005	Incidence	Rate per 100,000	LAO	Laos	Western Pacific	≥5 years	5019920	535.796	156.388	1231.79
Protozoa	CRYP	Cryptosporidium spp.	2005	Incidence	Rate per 100,000	LAO	Laos	Western Pacific	All ages	5822506	1018.65	324.576	2194.84
Protozoa	CRYP	Cryptosporidium spp.	2005	Incidence	Rate per 100,000	LBN	Lebanon	Eastern Mediterranean	<5 years	448441	4742.82	1716.01	9877.8
Protozoa	CRYP	Cryptosporidium spp.	2005	Incidence	Rate per 100,000	LBN	Lebanon	Eastern Mediterranean	≥5 years	4188155	789.684	252.441	1982.41
Protozoa	CRYP	Cryptosporidium spp.	2005	Incidence	Rate per 100,000	LBN	Lebanon	Eastern Mediterranean	All ages	4636596	1172.02	401.519	2709.83
Protozoa	CRYP	Cryptosporidium spp.	2005	Incidence	Rate per 100,000	LBR	Liberia	Africa	<5 years	545608	18032.9	8802	30510.2
Protozoa	CRYP	Cryptosporidium spp.	2005	Incidence	Rate per 100,000	LBR	Liberia	Africa	≥5 years	2656660	5996.05	2532.6	11246.2
Protozoa	CRYP	Cryptosporidium spp.	2005	Incidence	Rate per 100,000	LBR	Liberia	Africa	All ages	3202268	8046.91	3694.74	14253.1
Protozoa	CRYP	Cryptosporidium spp.	2005	Incidence	Rate per 100,000	LBY	Libya	Eastern Mediterranean	<5 years	627416	4079.2	1624.34	9065.25
Protozoa	CRYP	Cryptosporidium spp.	2005	Incidence	Rate per 100,000	LBY	Libya	Eastern Mediterranean	≥5 years	5169461	900.182	282.487	2159.9
Protozoa	CRYP	Cryptosporidium spp.	2005	Incidence	Rate per 100,000	LBY	Libya	Eastern Mediterranean	All ages	5796877	1244.26	424.454	2874.22
Protozoa	CRYP	Cryptosporidium spp.	2005	Incidence	Rate per 100,000	LCA	Saint Lucia	Americas	<5 years	13807	986.46	410.725	1890.27
Protozoa	CRYP	Cryptosporidium spp.	2005	Incidence	Rate per 100,000	LCA	Saint Lucia	Americas	≥5 years	151045	612.417	225.023	1319.74
Protozoa	CRYP	Cryptosporidium spp.	2005	Incidence	Rate per 100,000	LCA	Saint Lucia	Americas	All ages	164852	643.745	247.543	1364.69
Protozoa	CRYP	Cryptosporidium spp.	2005	Incidence	Rate per 100,000	LKA	Sri Lanka	South-East Asia	<5 years	1793779	2342.17	1107.35	4219.86
Protozoa	CRYP	Cryptosporidium spp.	2005	Incidence	Rate per 100,000	LKA	Sri Lanka	South-East Asia	≥5 years	18357702	546.787	221.294	1020.49
Protozoa	CRYP	Cryptosporidium spp.	2005	Incidence	Rate per 100,000	LKA	Sri Lanka	South-East Asia	All ages	20151481	706.603	313.671	1316.83
Protozoa	CRYP	Cryptosporidium spp.	2005	Incidence	Rate per 100,000	LSO	Lesotho	Africa	<5 years	253315	10350	5729.24	16286.4
Protozoa	CRYP	Cryptosporidium spp.	2005	Incidence	Rate per 100,000	LSO	Lesotho	Africa	≥5 years	1709682	5557.31	2722.6	10198.8
Protozoa	CRYP	Cryptosporidium spp.	2005	Incidence	Rate per 100,000	LSO	Lesotho	Africa	All ages	1962997	6175.78	3214.07	10855.6
Protozoa	CRYP	Cryptosporidium spp.	2005	Incidence	Rate per 100,000	LTU	Lithuania	Europe	<5 years	150607	1022.99	417.763	2131.71
Protozoa	CRYP	Cryptosporidium spp.	2005	Incidence	Rate per 100,000	LTU	Lithuania	Europe	≥5 years	3204254	258.178	105.433	537.989
Protozoa	CRYP	Cryptosporidium spp.	2005	Incidence	Rate per 100,000	LTU	Lithuania	Europe	All ages	3354861	292.512	119.454	609.535
Protozoa	CRYP	Cryptosporidium spp.	2005	Incidence	Rate per 100,000	LUX	Luxembourg	Europe	<5 years	27928	758.761	309.857	1581.1
Protozoa	CRYP	Cryptosporidium spp.	2005	Incidence	Rate per 100,000	LUX	Luxembourg	Europe	≥5 years	433497	262.474	107.187	546.942
Protozoa	CRYP	Cryptosporidium spp.	2005	Incidence	Rate per 100,000	LUX	Luxembourg	Europe	All ages	461425	292.512	119.454	609.535
Protozoa	CRYP	Cryptosporidium spp.	2005	Incidence	Rate per 100,000	LVA	Latvia	Europe	<5 years	100239	1031.22	421.122	2148.85
Protozoa	CRYP	Cryptosporidium spp.	2005	Incidence	Rate per 100,000	LVA	Latvia	Europe	≥5 years	2150600	258.081	105.393	537.788
Protozoa	CRYP	Cryptosporidium spp.	2005	Incidence	Rate per 100,000	LVA	Latvia	Europe	All ages	2250839	292.512	119.454	609.535
Protozoa	CRYP	Cryptosporidium spp.	2005	Incidence	Rate per 100,000	MAR	Morocco	Eastern Mediterranean	<5 years	3099466	5774.85	2543.74	10502.4
Protozoa	CRYP	Cryptosporidium spp.	2005	Incidence	Rate per 100,000	MAR	Morocco	Eastern Mediterranean	≥5 years	27051058	594.62	237.454	1210.66
Protozoa	CRYP	Cryptosporidium spp.	2005	Incidence	Rate per 100,000	MAR	Morocco	Eastern Mediterranean	All ages	30150524	1127.15	507.072	2148.54
Protozoa	CRYP	Cryptosporidium spp.	2005	Incidence	Rate per 100,000	MCO	Monaco	Europe	<5 years	1624	912.494	372.637	1901.45
Protozoa	CRYP	Cryptosporidium spp.	2005	Incidence	Rate per 100,000	MCO	Monaco	Europe	≥5 years	30644	259.656	106.036	541.069
Protozoa	CRYP	Cryptosporidium spp.	2005	Incidence	Rate per 100,000	MCO	Monaco	Europe	All ages	32268	292.512	119.454	609.535
Protozoa	CRYP	Cryptosporidium spp.	2005	Incidence	Rate per 100,000	MDA	Moldova	Europe	<5 years	230341	1754.1	537.877	4293.68
Protozoa	CRYP	Cryptosporidium spp.	2005	Incidence	Rate per 100,000	MDA	Moldova	Europe	≥5 years	3791283	110.952	32.616	281.662
Protozoa	CRYP	Cryptosporidium spp.	2005	Incidence	Rate per 100,000	MDA	Moldova	Europe	All ages	4021624	205.064	62.2999	501.172
Protozoa	CRYP	Cryptosporidium spp.	2005	Incidence	Rate per 100,000	MDG	Madagascar	Africa	<5 years	3276680	16018.2	7898.51	27032.9
Protozoa	CRYP	Cryptosporidium spp.	2005	Incidence	Rate per 100,000	MDG	Madagascar	Africa	≥5 years	15601399	6725.05	2954.13	12747.3
Protozoa	CRYP	Cryptosporidium spp.	2005	Incidence	Rate per 100,000	MDG	Madagascar	Africa	All ages	18878079	8338.07	3877.42	15097.7
Protozoa	CRYP	Cryptosporidium spp.	2005	Incidence	Rate per 100,000	MDV	Maldives	South-East Asia	<5 years	27864	3327.86	968.683	8057.53
Protozoa	CRYP	Cryptosporidium spp.	2005	Incidence	Rate per 100,000	MDV	Maldives	South-East Asia	≥5 years	276027	494.901	130.598	1232.46
Protozoa	CRYP	Cryptosporidium spp.	2005	Incidence	Rate per 100,000	MDV	Maldives	South-East Asia	All ages	303891	754.657	217.725	1791.38
Protozoa	CRYP	Cryptosporidium spp.	2005	Incidence	Rate per 100,000	MEX	Mexico	Americas	<5 years	11485650	1948.89	529.801	5438.79
Protozoa	CRYP	Cryptosporidium spp.	2005	Incidence	Rate per 100,000	MEX	Mexico	Americas	≥5 years	93614676	553.616	157.151	1602.59
Protozoa	CRYP	Cryptosporidium spp.	2005	Incidence	Rate per 100,000	MEX	Mexico	Americas	All ages	105100326	706.095	197.235	2036.71
Protozoa	CRYP	Cryptosporidium spp.	2005	Incidence	Rate per 100,000	MHL	Marshall Islands	Western Pacific	<5 years	7783	1304.01	268.928	3645.78
Protozoa	CRYP	Cryptosporidium spp.	2005	Incidence	Rate per 100,000	MHL	Marshall Islands	Western Pacific	≥5 years	44074	303.18	65.9504	875.425
Protozoa	CRYP	Cryptosporidium spp.	2005	Incidence	Rate per 100,000	MHL	Marshall Islands	Western Pacific	All ages	51857	453.39	98.8998	1285.67
Protozoa	CRYP	Cryptosporidium spp.	2005	Incidence	Rate per 100,000	MKD	North Macedonia	Europe	<5 years	135458	830.601	251.94	2029.76
Protozoa	CRYP	Cryptosporidium spp.	2005	Incidence	Rate per 100,000	MKD	North Macedonia	Europe	≥5 years	1952963	25.0093	7.4087	63.5444
Protozoa	CRYP	Cryptosporidium spp.	2005	Incidence	Rate per 100,000	MKD	North Macedonia	Europe	All ages	2088421	77.2611	23.4747	190.59
Protozoa	CRYP	Cryptosporidium spp.	2005	Incidence	Rate per 100,000	MLI	Mali	Africa	<5 years	2540237	18840.6	8955.82	32045.3
Protozoa	CRYP	Cryptosporidium spp.	2005	Incidence	Rate per 100,000	MLI	Mali	Africa	≥5 years	10776630	7591.23	3184.43	14165.9
Protozoa	CRYP	Cryptosporidium spp.	2005	Incidence	Rate per 100,000	MLI	Mali	Africa	All ages	13316867	9737.08	4338.55	16987.1
Protozoa	CRYP	Cryptosporidium spp.	2005	Incidence	Rate per 100,000	MLT	Malta	Europe	<5 years	20584	919.343	375.434	1915.72
Protozoa	CRYP	Cryptosporidium spp.	2005	Incidence	Rate per 100,000	MLT	Malta	Europe	≥5 years	391479	259.553	105.994	540.856
Protozoa	CRYP	Cryptosporidium spp.	2005	Incidence	Rate per 100,000	MLT	Malta	Europe	All ages	412063	292.512	119.454	609.535
Protozoa	CRYP	Cryptosporidium spp.	2005	Incidence	Rate per 100,000	MMR	Myanmar	South-East Asia	<5 years	4817960	5091.05	2507.37	9271.71
Protozoa	CRYP	Cryptosporidium spp.	2005	Incidence	Rate per 100,000	MMR	Myanmar	South-East Asia	≥5 years	42444176	476.275	193.747	887.183
Protozoa	CRYP	Cryptosporidium spp.	2005	Incidence	Rate per 100,000	MMR	Myanmar	South-East Asia	All ages	47262136	946.711	434.541	1748.84
Protozoa	CRYP	Cryptosporidium spp.	2005	Incidence	Rate per 100,000	MNE	Montenegro	Europe	<5 years	41843	470.276	146.077	1137.86
Protozoa	CRYP	Cryptosporidium spp.	2005	Incidence	Rate per 100,000	MNE	Montenegro	Europe	≥5 years	592198	19.2168	5.63301	47.7199
Protozoa	CRYP	Cryptosporidium spp.	2005	Incidence	Rate per 100,000	MNE	Montenegro	Europe	All ages	634041	48.9841	14.9866	121.587
Protozoa	CRYP	Cryptosporidium spp.	2005	Incidence	Rate per 100,000	MNG	Mongolia	Western Pacific	<5 years	240170	1605.74	503.633	3463.55
Protozoa	CRYP	Cryptosporidium spp.	2005	Incidence	Rate per 100,000	MNG	Mongolia	Western Pacific	≥5 years	2312951	89.7471	24.2679	202.842
Protozoa	CRYP	Cryptosporidium spp.	2005	Incidence	Rate per 100,000	MNG	Mongolia	Western Pacific	All ages	2553121	232.355	74.252	494.123
Protozoa	CRYP	Cryptosporidium spp.	2005	Incidence	Rate per 100,000	MOZ	Mozambique	Africa	<5 years	3527970	14459.9	6594.29	25126.4
Protozoa	CRYP	Cryptosporidium spp.	2005	Incidence	Rate per 100,000	MOZ	Mozambique	Africa	≥5 years	16539421	4476.69	1986.59	8315.35
Protozoa	CRYP	Cryptosporidium spp.	2005	Incidence	Rate per 100,000	MOZ	Mozambique	Africa	All ages	20067391	6231.8	2923.39	11192.9
Protozoa	CRYP	Cryptosporidium spp.	2005	Incidence	Rate per 100,000	MRT	Mauritania	Africa	<5 years	481560	13990.5	8115.46	22349.3
Protozoa	CRYP	Cryptosporidium spp.	2005	Incidence	Rate per 100,000	MRT	Mauritania	Africa	≥5 years	2421375	5297.25	2584.1	9565.37
Protozoa	CRYP	Cryptosporidium spp.	2005	Incidence	Rate per 100,000	MRT	Mauritania	Africa	All ages	2902935	6739.36	3568.04	11286.3
Protozoa	CRYP	Cryptosporidium spp.	2005	Incidence	Rate per 100,000	MUS	Mauritius	Africa	<5 years	94861	8702.87	3907.73	17065.5
Protozoa	CRYP	Cryptosporidium spp.	2005	Incidence	Rate per 100,000	MUS	Mauritius	Africa	≥5 years	1158780	1514.3	583.439	3287.29
Protozoa	CRYP	Cryptosporidium spp.	2005	Incidence	Rate per 100,000	MUS	Mauritius	Africa	All ages	1253641	2058.24	833.493	4158.73
Protozoa	CRYP	Cryptosporidium spp.	2005	Incidence	Rate per 100,000	MWI	Malawi	Africa	<5 years	2304744	15672	5942.85	29015
Protozoa	CRYP	Cryptosporidium spp.	2005	Incidence	Rate per 100,000	MWI	Malawi	Africa	≥5 years	10360451	5242.46	1766.5	10901.1
Protozoa	CRYP	Cryptosporidium spp.	2005	Incidence	Rate per 100,000	MWI	Malawi	Africa	All ages	12665195	7140.37	2587.67	14344.4
Protozoa	CRYP	Cryptosporidium spp.	2005	Incidence	Rate per 100,000	MYS	Malaysia	Western Pacific	<5 years	2620542	767.026	154.165	2106.9
Protozoa	CRYP	Cryptosporidium spp.	2005	Incidence	Rate per 100,000	MYS	Malaysia	Western Pacific	≥5 years	22924934	291.13	58.2418	824.893
Protozoa	CRYP	Cryptosporidium spp.	2005	Incidence	Rate per 100,000	MYS	Malaysia	Western Pacific	All ages	25545476	339.949	69.0698	976.722
Protozoa	CRYP	Cryptosporidium spp.	2005	Incidence	Rate per 100,000	NAM	Namibia	Africa	<5 years	260461	7753.97	3445.82	15622.6
Protozoa	CRYP	Cryptosporidium spp.	2005	Incidence	Rate per 100,000	NAM	Namibia	Africa	≥5 years	1693760	4818.5	1856.92	9867.32
Protozoa	CRYP	Cryptosporidium spp.	2005	Incidence	Rate per 100,000	NAM	Namibia	Africa	All ages	1954221	5209.74	2099.36	10422.3
Protozoa	CRYP	Cryptosporidium spp.	2005	Incidence	Rate per 100,000	NER	Niger	Africa	<5 years	2783680	18992.8	9442.23	31718.3
Protozoa	CRYP	Cryptosporidium spp.	2005	Incidence	Rate per 100,000	NER	Niger	Africa	≥5 years	10721780	5185.39	2234.21	9998.35
Protozoa	CRYP	Cryptosporidium spp.	2005	Incidence	Rate per 100,000	NER	Niger	Africa	All ages	13505460	8031.3	3837.34	14089.8
Protozoa	CRYP	Cryptosporidium spp.	2005	Incidence	Rate per 100,000	NGA	Nigeria	Africa	<5 years	25632538	18427.3	8189.21	36344.6
Protozoa	CRYP	Cryptosporidium spp.	2005	Incidence	Rate per 100,000	NGA	Nigeria	Africa	≥5 years	117386410	6872.84	2541.16	14283.6
Protozoa	CRYP	Cryptosporidium spp.	2005	Incidence	Rate per 100,000	NGA	Nigeria	Africa	All ages	143018948	8943.7	3701.61	18237.2
Protozoa	CRYP	Cryptosporidium spp.	2005	Incidence	Rate per 100,000	NIC	Nicaragua	Americas	<5 years	653432	1414.91	350.646	3707.23
Protozoa	CRYP	Cryptosporidium spp.	2005	Incidence	Rate per 100,000	NIC	Nicaragua	Americas	≥5 years	4650823	301.846	69.3712	825.164
Protozoa	CRYP	Cryptosporidium spp.	2005	Incidence	Rate per 100,000	NIC	Nicaragua	Americas	All ages	5304255	438.965	107.852	1152.22
Protozoa	CRYP	Cryptosporidium spp.	2005	Incidence	Rate per 100,000	NIU	Niue	Western Pacific	<5 years	164	497.425	158.104	1206.09
Protozoa	CRYP	Cryptosporidium spp.	2005	Incidence	Rate per 100,000	NIU	Niue	Western Pacific	≥5 years	1682	260.419	82.7729	631.433
Protozoa	CRYP	Cryptosporidium spp.	2005	Incidence	Rate per 100,000	NIU	Niue	Western Pacific	All ages	1846	281.475	89.4653	682.486
Protozoa	CRYP	Cryptosporidium spp.	2005	Incidence	Rate per 100,000	NLD	Netherlands	Europe	<5 years	1022955	738.523	301.593	1538.93
Protozoa	CRYP	Cryptosporidium spp.	2005	Incidence	Rate per 100,000	NLD	Netherlands	Europe	≥5 years	15427459	262.938	107.377	547.909
Protozoa	CRYP	Cryptosporidium spp.	2005	Incidence	Rate per 100,000	NLD	Netherlands	Europe	All ages	16450414	292.512	119.454	609.535
Protozoa	CRYP	Cryptosporidium spp.	2005	Incidence	Rate per 100,000	NOR	Norway	Europe	<5 years	289145	731.596	298.763	1524.49
Protozoa	CRYP	Cryptosporidium spp.	2005	Incidence	Rate per 100,000	NOR	Norway	Europe	≥5 years	4317057	263.104	107.444	548.253
Protozoa	CRYP	Cryptosporidium spp.	2005	Incidence	Rate per 100,000	NOR	Norway	Europe	All ages	4606202	292.512	119.454	609.535
Protozoa	CRYP	Cryptosporidium spp.	2005	Incidence	Rate per 100,000	NPL	Nepal	South-East Asia	<5 years	3407128	2390.83	1073.27	4590.94
Protozoa	CRYP	Cryptosporidium spp.	2005	Incidence	Rate per 100,000	NPL	Nepal	South-East Asia	≥5 years	22763301	612.182	246.125	1219.98
Protozoa	CRYP	Cryptosporidium spp.	2005	Incidence	Rate per 100,000	NPL	Nepal	South-East Asia	All ages	26170429	843.744	358.746	1625.28
Protozoa	CRYP	Cryptosporidium spp.	2005	Incidence	Rate per 100,000	NRU	Nauru	Western Pacific	<5 years	1245	356.976	113.463	865.551
Protozoa	CRYP	Cryptosporidium spp.	2005	Incidence	Rate per 100,000	NRU	Nauru	Western Pacific	≥5 years	8812	270.808	86.0749	656.622
Protozoa	CRYP	Cryptosporidium spp.	2005	Incidence	Rate per 100,000	NRU	Nauru	Western Pacific	All ages	10057	281.475	89.4653	682.486
Protozoa	CRYP	Cryptosporidium spp.	2005	Incidence	Rate per 100,000	NZL	New Zealand	Western Pacific	<5 years	284490	638.508	202.946	1548.18
Protozoa	CRYP	Cryptosporidium spp.	2005	Incidence	Rate per 100,000	NZL	New Zealand	Western Pacific	≥5 years	3826000	254.927	81.0272	618.116
Protozoa	CRYP	Cryptosporidium spp.	2005	Incidence	Rate per 100,000	NZL	New Zealand	Western Pacific	All ages	4110490	281.475	89.4653	682.486
Protozoa	CRYP	Cryptosporidium spp.	2005	Incidence	Rate per 100,000	OMN	Oman	Eastern Mediterranean	<5 years	257688	371.267	127.137	832.181
Protozoa	CRYP	Cryptosporidium spp.	2005	Incidence	Rate per 100,000	OMN	Oman	Eastern Mediterranean	≥5 years	2174657	236.22	80.8915	529.479
Protozoa	CRYP	Cryptosporidium spp.	2005	Incidence	Rate per 100,000	OMN	Oman	Eastern Mediterranean	All ages	2432345	250.528	85.7908	561.548
Protozoa	CRYP	Cryptosporidium spp.	2005	Incidence	Rate per 100,000	PAK	Pakistan	Eastern Mediterranean	<5 years	25932940	11030.9	5271.01	20221.4
Protozoa	CRYP	Cryptosporidium spp.	2005	Incidence	Rate per 100,000	PAK	Pakistan	Eastern Mediterranean	≥5 years	147468009	3152.8	1412.09	6209.22
Protozoa	CRYP	Cryptosporidium spp.	2005	Incidence	Rate per 100,000	PAK	Pakistan	Eastern Mediterranean	All ages	173400949	4331.01	2085.46	8151.12
Protozoa	CRYP	Cryptosporidium spp.	2005	Incidence	Rate per 100,000	PAN	Panama	Americas	<5 years	352565	287.213	96.5063	669.371
Protozoa	CRYP	Cryptosporidium spp.	2005	Incidence	Rate per 100,000	PAN	Panama	Americas	≥5 years	2929530	185.598	62.3627	432.549
Protozoa	CRYP	Cryptosporidium spp.	2005	Incidence	Rate per 100,000	PAN	Panama	Americas	All ages	3282095	196.513	66.0304	457.989
Protozoa	CRYP	Cryptosporidium spp.	2005	Incidence	Rate per 100,000	PER	Peru	Americas	<5 years	2989989	5604.11	1641.47	12024.6
Protozoa	CRYP	Cryptosporidium spp.	2005	Incidence	Rate per 100,000	PER	Peru	Americas	≥5 years	24994912	923.756	261.962	2143.13
Protozoa	CRYP	Cryptosporidium spp.	2005	Incidence	Rate per 100,000	PER	Peru	Americas	All ages	27984901	1423.82	420.151	3120.65
Protozoa	CRYP	Cryptosporidium spp.	2005	Incidence	Rate per 100,000	PHL	Philippines	Western Pacific	<5 years	11446588	4462.6	1363.87	9755.41
Protozoa	CRYP	Cryptosporidium spp.	2005	Incidence	Rate per 100,000	PHL	Philippines	Western Pacific	≥5 years	75773180	713.312	210.952	1644.89
Protozoa	CRYP	Cryptosporidium spp.	2005	Incidence	Rate per 100,000	PHL	Philippines	Western Pacific	All ages	87219768	1205.36	367.492	2559.47
Protozoa	CRYP	Cryptosporidium spp.	2005	Incidence	Rate per 100,000	PLW	Palau	Western Pacific	<5 years	1365	979.232	198.216	2682.3
Protozoa	CRYP	Cryptosporidium spp.	2005	Incidence	Rate per 100,000	PLW	Palau	Western Pacific	≥5 years	18537	292.214	59.6065	842.53
Protozoa	CRYP	Cryptosporidium spp.	2005	Incidence	Rate per 100,000	PLW	Palau	Western Pacific	All ages	19902	339.334	70.9408	975.552
Protozoa	CRYP	Cryptosporidium spp.	2005	Incidence	Rate per 100,000	PNG	Papua New Guinea	Western Pacific	<5 years	938548	4117.64	1291.07	9090.76
Protozoa	CRYP	Cryptosporidium spp.	2005	Incidence	Rate per 100,000	PNG	Papua New Guinea	Western Pacific	≥5 years	5492412	849.644	251.113	1926.51
Protozoa	CRYP	Cryptosporidium spp.	2005	Incidence	Rate per 100,000	PNG	Papua New Guinea	Western Pacific	All ages	6430960	1326.58	410.722	2912.38
Protozoa	CRYP	Cryptosporidium spp.	2005	Incidence	Rate per 100,000	POL	Poland	Europe	<5 years	1796035	975.379	398.318	2032.49
Protozoa	CRYP	Cryptosporidium spp.	2005	Incidence	Rate per 100,000	POL	Poland	Europe	≥5 years	36349576	258.772	105.675	539.227
Protozoa	CRYP	Cryptosporidium spp.	2005	Incidence	Rate per 100,000	POL	Poland	Europe	All ages	38145611	292.512	119.454	609.535
Protozoa	CRYP	Cryptosporidium spp.	2005	Incidence	Rate per 100,000	PRK	North Korea	South-East Asia	<5 years	1821156	2816.31	1335.44	5208.34
Protozoa	CRYP	Cryptosporidium spp.	2005	Incidence	Rate per 100,000	PRK	North Korea	South-East Asia	≥5 years	22510328	382.241	152.531	711.616
Protozoa	CRYP	Cryptosporidium spp.	2005	Incidence	Rate per 100,000	PRK	North Korea	South-East Asia	All ages	24331484	564.425	254.189	1056.52
Protozoa	CRYP	Cryptosporidium spp.	2005	Incidence	Rate per 100,000	PRT	Portugal	Europe	<5 years	559122	861.877	351.967	1795.97
Protozoa	CRYP	Cryptosporidium spp.	2005	Incidence	Rate per 100,000	PRT	Portugal	Europe	≥5 years	9934081	260.467	106.367	542.758
Protozoa	CRYP	Cryptosporidium spp.	2005	Incidence	Rate per 100,000	PRT	Portugal	Europe	All ages	10493203	292.512	119.454	609.535
Protozoa	CRYP	Cryptosporidium spp.	2005	Incidence	Rate per 100,000	PRY	Paraguay	Americas	<5 years	635621	3097.13	1319.38	5688.82
Protozoa	CRYP	Cryptosporidium spp.	2005	Incidence	Rate per 100,000	PRY	Paraguay	Americas	≥5 years	4783049	385.659	149.616	785.577
Protozoa	CRYP	Cryptosporidium spp.	2005	Incidence	Rate per 100,000	PRY	Paraguay	Americas	All ages	5418670	703.72	309.781	1331.43
Protozoa	CRYP	Cryptosporidium spp.	2005	Incidence	Rate per 100,000	QAT	Qatar	Eastern Mediterranean	<5 years	62047	497.767	170.456	1115.73
Protozoa	CRYP	Cryptosporidium spp.	2005	Incidence	Rate per 100,000	QAT	Qatar	Eastern Mediterranean	≥5 years	723173	229.315	78.5267	514.001
Protozoa	CRYP	Cryptosporidium spp.	2005	Incidence	Rate per 100,000	QAT	Qatar	Eastern Mediterranean	All ages	785220	250.528	85.7908	561.548
Protozoa	CRYP	Cryptosporidium spp.	2005	Incidence	Rate per 100,000	ROU	Romania	Europe	<5 years	1066946	917.055	374.5	1910.95
Protozoa	CRYP	Cryptosporidium spp.	2005	Incidence	Rate per 100,000	ROU	Romania	Europe	≥5 years	20238667	259.588	106.008	540.926
Protozoa	CRYP	Cryptosporidium spp.	2005	Incidence	Rate per 100,000	ROU	Romania	Europe	All ages	21305613	292.512	119.454	609.535
Protozoa	CRYP	Cryptosporidium spp.	2005	Incidence	Rate per 100,000	RUS	Russia	Europe	<5 years	6960355	1849.23	563.644	4415.33
Protozoa	CRYP	Cryptosporidium spp.	2005	Incidence	Rate per 100,000	RUS	Russia	Europe	≥5 years	137939748	149.291	43.8094	371.196
Protozoa	CRYP	Cryptosporidium spp.	2005	Incidence	Rate per 100,000	RUS	Russia	Europe	All ages	144900103	230.949	73.2066	576.973
Protozoa	CRYP	Cryptosporidium spp.	2005	Incidence	Rate per 100,000	RWA	Rwanda	Africa	<5 years	1527405	14725.4	7387.03	24004.4
Protozoa	CRYP	Cryptosporidium spp.	2005	Incidence	Rate per 100,000	RWA	Rwanda	Africa	≥5 years	7406470	3880.48	1669.24	7208.15
Protozoa	CRYP	Cryptosporidium spp.	2005	Incidence	Rate per 100,000	RWA	Rwanda	Africa	All ages	8933875	5734.61	2730.35	10051.3
Protozoa	CRYP	Cryptosporidium spp.	2005	Incidence	Rate per 100,000	SAU	Saudi Arabia	Eastern Mediterranean	<5 years	2228718	354.951	121.55	795.611
Protozoa	CRYP	Cryptosporidium spp.	2005	Incidence	Rate per 100,000	SAU	Saudi Arabia	Eastern Mediterranean	≥5 years	17883913	237.514	81.3345	532.379
Protozoa	CRYP	Cryptosporidium spp.	2005	Incidence	Rate per 100,000	SAU	Saudi Arabia	Eastern Mediterranean	All ages	20112631	250.528	85.7908	561.548
Protozoa	CRYP	Cryptosporidium spp.	2005	Incidence	Rate per 100,000	SDN	Sudan	Eastern Mediterranean	<5 years	5413508	9481.99	3385.38	23067.7
Protozoa	CRYP	Cryptosporidium spp.	2005	Incidence	Rate per 100,000	SDN	Sudan	Eastern Mediterranean	≥5 years	25495116	1223.61	411.734	3130.54
Protozoa	CRYP	Cryptosporidium spp.	2005	Incidence	Rate per 100,000	SDN	Sudan	Eastern Mediterranean	All ages	30908624	2670.03	963.926	6323.63
Protozoa	CRYP	Cryptosporidium spp.	2005	Incidence	Rate per 100,000	SEAR	South-East Asian Region	South-East Asia	<5 years	192167556	4689.92	2531.16	7632.79
Protozoa	CRYP	Cryptosporidium spp.	2005	Incidence	Rate per 100,000	SEAR	South-East Asian Region	South-East Asia	≥5 years	1512183282	1805.71	866.993	3094.77
Protozoa	CRYP	Cryptosporidium spp.	2005	Incidence	Rate per 100,000	SEAR	South-East Asian Region	South-East Asia	All ages	1704350838	2130.91	1047.22	3568.83
Protozoa	CRYP	Cryptosporidium spp.	2005	Incidence	Rate per 100,000	SEN	Senegal	Africa	<5 years	1839597	14682.3	6343.41	30709.1
Protozoa	CRYP	Cryptosporidium spp.	2005	Incidence	Rate per 100,000	SEN	Senegal	Africa	≥5 years	9264809	4554.23	1716.95	10578.2
Protozoa	CRYP	Cryptosporidium spp.	2005	Incidence	Rate per 100,000	SEN	Senegal	Africa	All ages	11104406	6232.08	2557.99	13857.9
Protozoa	CRYP	Cryptosporidium spp.	2005	Incidence	Rate per 100,000	SGP	Singapore	Western Pacific	<5 years	221251	840.891	267.273	2038.89
Protozoa	CRYP	Cryptosporidium spp.	2005	Incidence	Rate per 100,000	SGP	Singapore	Western Pacific	≥5 years	3988782	250.445	79.6027	607.249
Protozoa	CRYP	Cryptosporidium spp.	2005	Incidence	Rate per 100,000	SGP	Singapore	Western Pacific	All ages	4210033	281.475	89.4653	682.486
Protozoa	CRYP	Cryptosporidium spp.	2005	Incidence	Rate per 100,000	SLB	Solomon Islands	Western Pacific	<5 years	75870	1915.92	613.405	4178.43
Protozoa	CRYP	Cryptosporidium spp.	2005	Incidence	Rate per 100,000	SLB	Solomon Islands	Western Pacific	≥5 years	402967	688.41	200.79	1558.71
Protozoa	CRYP	Cryptosporidium spp.	2005	Incidence	Rate per 100,000	SLB	Solomon Islands	Western Pacific	All ages	478837	882.905	273.668	1946.53
Protozoa	CRYP	Cryptosporidium spp.	2005	Incidence	Rate per 100,000	SLE	Sierra Leone	Africa	<5 years	938662	16199.8	7627.64	27015.6
Protozoa	CRYP	Cryptosporidium spp.	2005	Incidence	Rate per 100,000	SLE	Sierra Leone	Africa	≥5 years	4495332	5117.95	2211.81	9573.45
Protozoa	CRYP	Cryptosporidium spp.	2005	Incidence	Rate per 100,000	SLE	Sierra Leone	Africa	All ages	5433994	7032.22	3331.1	12431.3
Protozoa	CRYP	Cryptosporidium spp.	2005	Incidence	Rate per 100,000	SLV	El Salvador	Americas	<5 years	656324	2054.23	866.698	3762.15
Protozoa	CRYP	Cryptosporidium spp.	2005	Incidence	Rate per 100,000	SLV	El Salvador	Americas	≥5 years	5350061	468.662	183.051	959.16
Protozoa	CRYP	Cryptosporidium spp.	2005	Incidence	Rate per 100,000	SLV	El Salvador	Americas	All ages	6006385	641.919	270.284	1231.9
Protozoa	CRYP	Cryptosporidium spp.	2005	Incidence	Rate per 100,000	SMR	San Marino	Europe	<5 years	1507	864.946	353.22	1802.37
Protozoa	CRYP	Cryptosporidium spp.	2005	Incidence	Rate per 100,000	SMR	San Marino	Europe	≥5 years	26876	260.415	106.346	542.65
Protozoa	CRYP	Cryptosporidium spp.	2005	Incidence	Rate per 100,000	SMR	San Marino	Europe	All ages	28383	292.512	119.454	609.535
Protozoa	CRYP	Cryptosporidium spp.	2005	Incidence	Rate per 100,000	SOM	Somalia	Eastern Mediterranean	<5 years	2110179	7968.77	2851.28	19414.3
Protozoa	CRYP	Cryptosporidium spp.	2005	Incidence	Rate per 100,000	SOM	Somalia	Eastern Mediterranean	≥5 years	8355471	2141.4	699.145	5310.33
Protozoa	CRYP	Cryptosporidium spp.	2005	Incidence	Rate per 100,000	SOM	Somalia	Eastern Mediterranean	All ages	10465650	3316.37	1161.56	8017.78
Protozoa	CRYP	Cryptosporidium spp.	2005	Incidence	Rate per 100,000	SRB	Serbia	Europe	<5 years	355447	648.222	196.351	1540.19
Protozoa	CRYP	Cryptosporidium spp.	2005	Incidence	Rate per 100,000	SRB	Serbia	Europe	≥5 years	7197340	21.3861	6.18523	53.0482
Protozoa	CRYP	Cryptosporidium spp.	2005	Incidence	Rate per 100,000	SRB	Serbia	Europe	All ages	7552787	50.8861	15.5519	121.39
Protozoa	CRYP	Cryptosporidium spp.	2005	Incidence	Rate per 100,000	SSD	South Sudan	Africa	<5 years	1405892	18243.3	8942.53	30727
Protozoa	CRYP	Cryptosporidium spp.	2005	Incidence	Rate per 100,000	SSD	South Sudan	Africa	≥5 years	5998177	6142.78	2641.09	11791.2
Protozoa	CRYP	Cryptosporidium spp.	2005	Incidence	Rate per 100,000	SSD	South Sudan	Africa	All ages	7404069	8440.43	3864.88	15117.7
Protozoa	CRYP	Cryptosporidium spp.	2005	Incidence	Rate per 100,000	STP	Sao Tome and Principe	Africa	<5 years	26468	8229.25	4469.62	13055.9
Protozoa	CRYP	Cryptosporidium spp.	2005	Incidence	Rate per 100,000	STP	Sao Tome and Principe	Africa	≥5 years	133190	3162.44	1563.83	5810.28
Protozoa	CRYP	Cryptosporidium spp.	2005	Incidence	Rate per 100,000	STP	Sao Tome and Principe	Africa	All ages	159658	4002.41	2081.35	6775.81
Protozoa	CRYP	Cryptosporidium spp.	2005	Incidence	Rate per 100,000	SUR	Suriname	Americas	<5 years	56963	1379.95	575.754	2605.8
Protozoa	CRYP	Cryptosporidium spp.	2005	Incidence	Rate per 100,000	SUR	Suriname	Americas	≥5 years	459600	426.801	161.154	875.319
Protozoa	CRYP	Cryptosporidium spp.	2005	Incidence	Rate per 100,000	SUR	Suriname	Americas	All ages	516563	531.908	223.527	1034.41
Protozoa	CRYP	Cryptosporidium spp.	2005	Incidence	Rate per 100,000	SVK	Slovakia	Europe	<5 years	260744	946.971	386.717	1973.29
Protozoa	CRYP	Cryptosporidium spp.	2005	Incidence	Rate per 100,000	SVK	Slovakia	Europe	≥5 years	5115851	259.156	105.832	540.027
Protozoa	CRYP	Cryptosporidium spp.	2005	Incidence	Rate per 100,000	SVK	Slovakia	Europe	All ages	5376595	292.512	119.454	609.535
Protozoa	CRYP	Cryptosporidium spp.	2005	Incidence	Rate per 100,000	SVN	Slovenia	Europe	<5 years	89462	1023.56	417.995	2132.9
Protozoa	CRYP	Cryptosporidium spp.	2005	Incidence	Rate per 100,000	SVN	Slovenia	Europe	≥5 years	1904468	258.171	105.43	537.975
Protozoa	CRYP	Cryptosporidium spp.	2005	Incidence	Rate per 100,000	SVN	Slovenia	Europe	All ages	1993930	292.512	119.454	609.535
Protozoa	CRYP	Cryptosporidium spp.	2005	Incidence	Rate per 100,000	SWE	Sweden	Europe	<5 years	485563	852.321	348.065	1776.06
Protozoa	CRYP	Cryptosporidium spp.	2005	Incidence	Rate per 100,000	SWE	Sweden	Europe	≥5 years	8526106	260.631	106.435	543.101
Protozoa	CRYP	Cryptosporidium spp.	2005	Incidence	Rate per 100,000	SWE	Sweden	Europe	All ages	9011669	292.512	119.454	609.535
Protozoa	CRYP	Cryptosporidium spp.	2005	Incidence	Rate per 100,000	SWZ	Eswatini	Africa	<5 years	150759	11430.1	6379.63	18145.4
Protozoa	CRYP	Cryptosporidium spp.	2005	Incidence	Rate per 100,000	SWZ	Eswatini	Africa	≥5 years	925457	5908.05	2883.06	10659.6
Protozoa	CRYP	Cryptosporidium spp.	2005	Incidence	Rate per 100,000	SWZ	Eswatini	Africa	All ages	1076216	6681.6	3489.09	11536.2
Protozoa	CRYP	Cryptosporidium spp.	2005	Incidence	Rate per 100,000	SYC	Seychelles	Africa	<5 years	7171	3658.77	1641.08	7226.78
Protozoa	CRYP	Cryptosporidium spp.	2005	Incidence	Rate per 100,000	SYC	Seychelles	Africa	≥5 years	81541	1118.45	425.702	2416.2
Protozoa	CRYP	Cryptosporidium spp.	2005	Incidence	Rate per 100,000	SYC	Seychelles	Africa	All ages	88712	1323.8	533.077	2707.82
Protozoa	CRYP	Cryptosporidium spp.	2005	Incidence	Rate per 100,000	SYR	Syria	Eastern Mediterranean	<5 years	2580740	3091.01	1121.29	7469.6
Protozoa	CRYP	Cryptosporidium spp.	2005	Incidence	Rate per 100,000	SYR	Syria	Eastern Mediterranean	≥5 years	15992183	653.06	204.502	1629.78
Protozoa	CRYP	Cryptosporidium spp.	2005	Incidence	Rate per 100,000	SYR	Syria	Eastern Mediterranean	All ages	18572923	991.818	341.87	2349.94
Protozoa	CRYP	Cryptosporidium spp.	2005	Incidence	Rate per 100,000	TCD	Chad	Africa	<5 years	2037233	18320.1	9170.51	30052
Protozoa	CRYP	Cryptosporidium spp.	2005	Incidence	Rate per 100,000	TCD	Chad	Africa	≥5 years	8105066	5002.86	2220.62	9572.56
Protozoa	CRYP	Cryptosporidium spp.	2005	Incidence	Rate per 100,000	TCD	Chad	Africa	All ages	10142299	7677.82	3693.65	13637.1
Protozoa	CRYP	Cryptosporidium spp.	2005	Incidence	Rate per 100,000	TGO	Togo	Africa	<5 years	931784	16137.4	7674.5	27278.3
Protozoa	CRYP	Cryptosporidium spp.	2005	Incidence	Rate per 100,000	TGO	Togo	Africa	≥5 years	4838009	4957.53	2150.65	9430.55
Protozoa	CRYP	Cryptosporidium spp.	2005	Incidence	Rate per 100,000	TGO	Togo	Africa	All ages	5769793	6763	3185.53	12061
Protozoa	CRYP	Cryptosporidium spp.	2005	Incidence	Rate per 100,000	THA	Thailand	South-East Asia	<5 years	4585674	2127.13	708.76	4422.79
Protozoa	CRYP	Cryptosporidium spp.	2005	Incidence	Rate per 100,000	THA	Thailand	South-East Asia	≥5 years	61153268	506.743	153.024	1189.18
Protozoa	CRYP	Cryptosporidium spp.	2005	Incidence	Rate per 100,000	THA	Thailand	South-East Asia	All ages	65738942	619.774	193.914	1417.43
Protozoa	CRYP	Cryptosporidium spp.	2005	Incidence	Rate per 100,000	TJK	Tajikistan	Europe	<5 years	895280	3521.52	1084.45	7964.75
Protozoa	CRYP	Cryptosporidium spp.	2005	Incidence	Rate per 100,000	TJK	Tajikistan	Europe	≥5 years	5963319	427.747	113.823	1013.5
Protozoa	CRYP	Cryptosporidium spp.	2005	Incidence	Rate per 100,000	TJK	Tajikistan	Europe	All ages	6858599	831.59	241.544	1833.24
Protozoa	CRYP	Cryptosporidium spp.	2005	Incidence	Rate per 100,000	TKM	Turkmenistan	Europe	<5 years	534853	1752.41	568.176	4154.23
Protozoa	CRYP	Cryptosporidium spp.	2005	Incidence	Rate per 100,000	TKM	Turkmenistan	Europe	≥5 years	4470286	152.92	44.9113	380.243
Protozoa	CRYP	Cryptosporidium spp.	2005	Incidence	Rate per 100,000	TKM	Turkmenistan	Europe	All ages	5005139	323.843	101.396	789.864
Protozoa	CRYP	Cryptosporidium spp.	2005	Incidence	Rate per 100,000	TLS	Timor-Leste	South-East Asia	<5 years	154023	5322.49	2527.49	9764.38
Protozoa	CRYP	Cryptosporidium spp.	2005	Incidence	Rate per 100,000	TLS	Timor-Leste	South-East Asia	≥5 years	780199	744.69	304.927	1405.18
Protozoa	CRYP	Cryptosporidium spp.	2005	Incidence	Rate per 100,000	TLS	Timor-Leste	South-East Asia	All ages	934222	1499.42	688.397	2790.68
Protozoa	CRYP	Cryptosporidium spp.	2005	Incidence	Rate per 100,000	TON	Tonga	Western Pacific	<5 years	14503	660.573	132.662	1800.11
Protozoa	CRYP	Cryptosporidium spp.	2005	Incidence	Rate per 100,000	TON	Tonga	Western Pacific	≥5 years	90871	336.514	67.5957	994.835
Protozoa	CRYP	Cryptosporidium spp.	2005	Incidence	Rate per 100,000	TON	Tonga	Western Pacific	All ages	105374	381.115	78.7325	1134.95
Protozoa	CRYP	Cryptosporidium spp.	2005	Incidence	Rate per 100,000	TTO	Trinidad and Tobago	Americas	<5 years	93837	443.439	149	1033.47
Protozoa	CRYP	Cryptosporidium spp.	2005	Incidence	Rate per 100,000	TTO	Trinidad and Tobago	Americas	≥5 years	1254867	178.049	59.8261	414.955
Protozoa	CRYP	Cryptosporidium spp.	2005	Incidence	Rate per 100,000	TTO	Trinidad and Tobago	Americas	All ages	1348704	196.513	66.0304	457.989
Protozoa	CRYP	Cryptosporidium spp.	2005	Incidence	Rate per 100,000	TUN	Tunisia	Eastern Mediterranean	<5 years	829367	3319.87	1440.81	6025.6
Protozoa	CRYP	Cryptosporidium spp.	2005	Incidence	Rate per 100,000	TUN	Tunisia	Eastern Mediterranean	≥5 years	9381594	564.916	225.966	1153.37
Protozoa	CRYP	Cryptosporidium spp.	2005	Incidence	Rate per 100,000	TUN	Tunisia	Eastern Mediterranean	All ages	10210961	788.682	337.031	1535.05
Protozoa	CRYP	Cryptosporidium spp.	2005	Incidence	Rate per 100,000	TUR	Turkey	Europe	<5 years	6473886	1776.05	585.555	4136.83
Protozoa	CRYP	Cryptosporidium spp.	2005	Incidence	Rate per 100,000	TUR	Turkey	Europe	≥5 years	62493455	311.907	94.6459	758.794
Protozoa	CRYP	Cryptosporidium spp.	2005	Incidence	Rate per 100,000	TUR	Turkey	Europe	All ages	68967341	449.345	144.48	1042.19
Protozoa	CRYP	Cryptosporidium spp.	2005	Incidence	Rate per 100,000	TUV	Tuvalu	Western Pacific	<5 years	1148	665.548	136.807	1899.09
Protozoa	CRYP	Cryptosporidium spp.	2005	Incidence	Rate per 100,000	TUV	Tuvalu	Western Pacific	≥5 years	8734	271.36	56.0041	801.361
Protozoa	CRYP	Cryptosporidium spp.	2005	Incidence	Rate per 100,000	TUV	Tuvalu	Western Pacific	All ages	9882	317.153	66.4054	924.248
Protozoa	CRYP	Cryptosporidium spp.	2005	Incidence	Rate per 100,000	TZA	Tanzania	Africa	<5 years	6816897	9140.52	4538.27	16180.1
Protozoa	CRYP	Cryptosporidium spp.	2005	Incidence	Rate per 100,000	TZA	Tanzania	Africa	≥5 years	31817216	4041.28	1842.91	7697.38
Protozoa	CRYP	Cryptosporidium spp.	2005	Incidence	Rate per 100,000	TZA	Tanzania	Africa	All ages	38634113	4941.03	2353.69	8987.46
Protozoa	CRYP	Cryptosporidium spp.	2005	Incidence	Rate per 100,000	UGA	Uganda	Africa	<5 years	5446588	14421.5	6728.77	24418.6
Protozoa	CRYP	Cryptosporidium spp.	2005	Incidence	Rate per 100,000	UGA	Uganda	Africa	≥5 years	22107859	4823.35	2031.32	9143.02
Protozoa	CRYP	Cryptosporidium spp.	2005	Incidence	Rate per 100,000	UGA	Uganda	Africa	All ages	27554447	6720.58	3168.68	12248.1
Protozoa	CRYP	Cryptosporidium spp.	2005	Incidence	Rate per 100,000	UKR	Ukraine	Europe	<5 years	1982162	1154.9	353.477	2720.11
Protozoa	CRYP	Cryptosporidium spp.	2005	Incidence	Rate per 100,000	UKR	Ukraine	Europe	≥5 years	45828079	88.8015	25.7508	207.816
Protozoa	CRYP	Cryptosporidium spp.	2005	Incidence	Rate per 100,000	UKR	Ukraine	Europe	All ages	47810241	133.001	38.4565	302.798
Protozoa	CRYP	Cryptosporidium spp.	2005	Incidence	Rate per 100,000	URY	Uruguay	Americas	<5 years	248074	408.47	137.25	951.968
Protozoa	CRYP	Cryptosporidium spp.	2005	Incidence	Rate per 100,000	URY	Uruguay	Americas	≥5 years	3036274	179.196	60.2116	417.629
Protozoa	CRYP	Cryptosporidium spp.	2005	Incidence	Rate per 100,000	URY	Uruguay	Americas	All ages	3284348	196.513	66.0304	457.989
Protozoa	CRYP	Cryptosporidium spp.	2005	Incidence	Rate per 100,000	USA	United States	Americas	<5 years	19802783	458.425	154.035	1068.39
Protozoa	CRYP	Cryptosporidium spp.	2005	Incidence	Rate per 100,000	USA	United States	Americas	≥5 years	274437620	177.614	59.6802	413.944
Protozoa	CRYP	Cryptosporidium spp.	2005	Incidence	Rate per 100,000	USA	United States	Americas	All ages	294240403	196.513	66.0304	457.989
Protozoa	CRYP	Cryptosporidium spp.	2005	Incidence	Rate per 100,000	UZB	Uzbekistan	Europe	<5 years	2527147	629.417	185.48	1435.76
Protozoa	CRYP	Cryptosporidium spp.	2005	Incidence	Rate per 100,000	UZB	Uzbekistan	Europe	≥5 years	23664783	94.5525	25.5718	225.795
Protozoa	CRYP	Cryptosporidium spp.	2005	Incidence	Rate per 100,000	UZB	Uzbekistan	Europe	All ages	26191930	146.159	39.7469	339.475
Protozoa	CRYP	Cryptosporidium spp.	2005	Incidence	Rate per 100,000	VCT	Saint Vincent and the Grenadines	Americas	<5 years	9975	814.432	335.253	1552.22
Protozoa	CRYP	Cryptosporidium spp.	2005	Incidence	Rate per 100,000	VCT	Saint Vincent and the Grenadines	Americas	≥5 years	102676	454.832	170.635	921.296
Protozoa	CRYP	Cryptosporidium spp.	2005	Incidence	Rate per 100,000	VCT	Saint Vincent and the Grenadines	Americas	All ages	112651	486.673	191.983	974.6
Protozoa	CRYP	Cryptosporidium spp.	2005	Incidence	Rate per 100,000	VEN	Venezuela	Americas	<5 years	2892317	842.075	243.208	2178.52
Protozoa	CRYP	Cryptosporidium spp.	2005	Incidence	Rate per 100,000	VEN	Venezuela	Americas	≥5 years	23671063	200.53	51.9458	554.318
Protozoa	CRYP	Cryptosporidium spp.	2005	Incidence	Rate per 100,000	VEN	Venezuela	Americas	All ages	26563380	270.384	72.7158	708.652
Protozoa	CRYP	Cryptosporidium spp.	2005	Incidence	Rate per 100,000	VNM	Vietnam	Western Pacific	<5 years	6925611	4028.14	1054.27	10780.4
Protozoa	CRYP	Cryptosporidium spp.	2005	Incidence	Rate per 100,000	VNM	Vietnam	Western Pacific	≥5 years	73795836	736.404	177.654	2100.93
Protozoa	CRYP	Cryptosporidium spp.	2005	Incidence	Rate per 100,000	VNM	Vietnam	Western Pacific	All ages	80721447	1018.82	258.878	2721.41
Protozoa	CRYP	Cryptosporidium spp.	2005	Incidence	Rate per 100,000	VUT	Vanuatu	Western Pacific	<5 years	30064	2679.87	826.017	5926.02
Protozoa	CRYP	Cryptosporidium spp.	2005	Incidence	Rate per 100,000	VUT	Vanuatu	Western Pacific	≥5 years	178154	790.236	231.139	1755.29
Protozoa	CRYP	Cryptosporidium spp.	2005	Incidence	Rate per 100,000	VUT	Vanuatu	Western Pacific	All ages	208218	1063.07	326.894	2317.15
Protozoa	CRYP	Cryptosporidium spp.	2005	Incidence	Rate per 100,000	WPR	Western Pacific Region	Western Pacific	<5 years	115993581	1104.31	457.877	2121.32
Protozoa	CRYP	Cryptosporidium spp.	2005	Incidence	Rate per 100,000	WPR	Western Pacific Region	Western Pacific	≥5 years	1618199600	142.852	64.4527	283.313
Protozoa	CRYP	Cryptosporidium spp.	2005	Incidence	Rate per 100,000	WPR	Western Pacific Region	Western Pacific	All ages	1734193181	207.16	91.4812	407.898
Protozoa	CRYP	Cryptosporidium spp.	2005	Incidence	Rate per 100,000	WSM	Samoa	Western Pacific	<5 years	26102	1504.4	461.129	3254.31
Protozoa	CRYP	Cryptosporidium spp.	2005	Incidence	Rate per 100,000	WSM	Samoa	Western Pacific	≥5 years	160527	644.641	188.929	1504.73
Protozoa	CRYP	Cryptosporidium spp.	2005	Incidence	Rate per 100,000	WSM	Samoa	Western Pacific	All ages	186629	764.886	232.625	1724.99
Protozoa	CRYP	Cryptosporidium spp.	2005	Incidence	Rate per 100,000	YEM	Yemen	Eastern Mediterranean	<5 years	3848696	7914.24	2753.68	19414.6
Protozoa	CRYP	Cryptosporidium spp.	2005	Incidence	Rate per 100,000	YEM	Yemen	Eastern Mediterranean	≥5 years	18570402	1109.64	359.24	2758.53
Protozoa	CRYP	Cryptosporidium spp.	2005	Incidence	Rate per 100,000	YEM	Yemen	Eastern Mediterranean	All ages	22419098	2277.79	815.259	5510.46
Protozoa	CRYP	Cryptosporidium spp.	2005	Incidence	Rate per 100,000	ZAF	South Africa	Africa	<5 years	4842496	7597.25	3338.71	14288.3
Protozoa	CRYP	Cryptosporidium spp.	2005	Incidence	Rate per 100,000	ZAF	South Africa	Africa	≥5 years	44399670	4985.46	2011.78	9915.57
Protozoa	CRYP	Cryptosporidium spp.	2005	Incidence	Rate per 100,000	ZAF	South Africa	Africa	All ages	49242166	5242.3	2182.9	10199.6
Protozoa	CRYP	Cryptosporidium spp.	2005	Incidence	Rate per 100,000	ZMB	Zambia	Africa	<5 years	2135940	12116.3	5327.6	23199.3
Protozoa	CRYP	Cryptosporidium spp.	2005	Incidence	Rate per 100,000	ZMB	Zambia	Africa	≥5 years	9380845	3792.37	1370.18	8208.44
Protozoa	CRYP	Cryptosporidium spp.	2005	Incidence	Rate per 100,000	ZMB	Zambia	Africa	All ages	11516785	5336.15	2095.35	10856.9
Protozoa	CRYP	Cryptosporidium spp.	2005	Incidence	Rate per 100,000	ZWE	Zimbabwe	Africa	<5 years	2020419	8616.27	3302.49	18693.7
Protozoa	CRYP	Cryptosporidium spp.	2005	Incidence	Rate per 100,000	ZWE	Zimbabwe	Africa	≥5 years	10405853	4485.98	1625.66	10148.8
Protozoa	CRYP	Cryptosporidium spp.	2005	Incidence	Rate per 100,000	ZWE	Zimbabwe	Africa	All ages	12426272	5157.53	1900.46	11261.1
Protozoa	CRYP	Cryptosporidium spp.	2005	Mortality	Number	AFG	Afghanistan	Eastern Mediterranean	<5 years	4747279	444.582	130.794	980.895
Protozoa	CRYP	Cryptosporidium spp.	2005	Mortality	Number	AFG	Afghanistan	Eastern Mediterranean	≥5 years	19104246	10.1094	2.62718	25.5552
Protozoa	CRYP	Cryptosporidium spp.	2005	Mortality	Number	AFG	Afghanistan	Eastern Mediterranean	All ages	23851525	454.691	134.677	1002.53
Protozoa	CRYP	Cryptosporidium spp.	2005	Mortality	Number	AFR	African Region	Africa	<5 years	129048085	53135.8	30660.6	82024.2
Protozoa	CRYP	Cryptosporidium spp.	2005	Mortality	Number	AFR	African Region	Africa	≥5 years	631499062	16799.2	8439.95	28177.8
Protozoa	CRYP	Cryptosporidium spp.	2005	Mortality	Number	AFR	African Region	Africa	All ages	760547147	69935	40599.3	109271
Protozoa	CRYP	Cryptosporidium spp.	2005	Mortality	Number	AGO	Angola	Africa	<5 years	3483810	3599.82	1322	7173.42
Protozoa	CRYP	Cryptosporidium spp.	2005	Mortality	Number	AGO	Angola	Africa	≥5 years	15454859	934.517	309.266	2103.49
Protozoa	CRYP	Cryptosporidium spp.	2005	Mortality	Number	AGO	Angola	Africa	All ages	18938669	4534.34	1655.15	9057.54
Protozoa	CRYP	Cryptosporidium spp.	2005	Mortality	Number	ALB	Albania	Europe	<5 years	231634	1.02476	0.271151	2.50593
Protozoa	CRYP	Cryptosporidium spp.	2005	Mortality	Number	ALB	Albania	Europe	≥5 years	2856512	0.161125	0.040752	0.399206
Protozoa	CRYP	Cryptosporidium spp.	2005	Mortality	Number	ALB	Albania	Europe	All ages	3088146	1.18588	0.31474	2.8933
Protozoa	CRYP	Cryptosporidium spp.	2005	Mortality	Number	AMR	Region of the Americas	Americas	<5 years	76132371	778.722	354.286	1397.86
Protozoa	CRYP	Cryptosporidium spp.	2005	Mortality	Number	AMR	Region of the Americas	Americas	≥5 years	797906717	362.441	176.432	648.13
Protozoa	CRYP	Cryptosporidium spp.	2005	Mortality	Number	AMR	Region of the Americas	Americas	All ages	874039088	1141.16	545.983	2023.57
Protozoa	CRYP	Cryptosporidium spp.	2005	Mortality	Number	AND	Andorra	Europe	<5 years	3708	0.00225306	0.00108929	0.00378073
Protozoa	CRYP	Cryptosporidium spp.	2005	Mortality	Number	AND	Andorra	Europe	≥5 years	72886	0.0120977	0.00584889	0.0203004
Protozoa	CRYP	Cryptosporidium spp.	2005	Mortality	Number	AND	Andorra	Europe	All ages	76594	0.0143507	0.00693818	0.0240811
Protozoa	CRYP	Cryptosporidium spp.	2005	Mortality	Number	ARE	United Arab Emirates	Eastern Mediterranean	<5 years	300045	0.133762	0.0646702	0.224458
Protozoa	CRYP	Cryptosporidium spp.	2005	Mortality	Number	ARE	United Arab Emirates	Eastern Mediterranean	≥5 years	4247255	0.718225	0.347242	1.20521
Protozoa	CRYP	Cryptosporidium spp.	2005	Mortality	Number	ARE	United Arab Emirates	Eastern Mediterranean	All ages	4547300	0.851987	0.411912	1.42967
Protozoa	CRYP	Cryptosporidium spp.	2005	Mortality	Number	ARG	Argentina	Americas	<5 years	3492391	7.00363	3.14406	13.2614
Protozoa	CRYP	Cryptosporidium spp.	2005	Mortality	Number	ARG	Argentina	Americas	≥5 years	35521312	5.79306	2.39453	11.7213
Protozoa	CRYP	Cryptosporidium spp.	2005	Mortality	Number	ARG	Argentina	Americas	All ages	39013703	12.7967	5.60194	24.9463
Protozoa	CRYP	Cryptosporidium spp.	2005	Mortality	Number	ARM	Armenia	Europe	<5 years	178863	1.29121	0.386138	3.1748
Protozoa	CRYP	Cryptosporidium spp.	2005	Mortality	Number	ARM	Armenia	Europe	≥5 years	2835520	0.0644455	0.0193667	0.16349
Protozoa	CRYP	Cryptosporidium spp.	2005	Mortality	Number	ARM	Armenia	Europe	All ages	3014383	1.35565	0.409185	3.34001
Protozoa	CRYP	Cryptosporidium spp.	2005	Mortality	Number	ATG	Antigua and Barbuda	Americas	<5 years	6638	0.00232807	0.00112556	0.0039066
Protozoa	CRYP	Cryptosporidium spp.	2005	Mortality	Number	ATG	Antigua and Barbuda	Americas	≥5 years	72506	0.0125004	0.00604361	0.0209762
Protozoa	CRYP	Cryptosporidium spp.	2005	Mortality	Number	ATG	Antigua and Barbuda	Americas	All ages	79144	0.0148285	0.00716917	0.0248828
Protozoa	CRYP	Cryptosporidium spp.	2005	Mortality	Number	AUS	Australia	Western Pacific	<5 years	1281710	0.593094	0.286744	0.995235
Protozoa	CRYP	Cryptosporidium spp.	2005	Mortality	Number	AUS	Australia	Western Pacific	≥5 years	18880792	3.18457	1.53965	5.34384
Protozoa	CRYP	Cryptosporidium spp.	2005	Mortality	Number	AUS	Australia	Western Pacific	All ages	20162502	3.77767	1.8264	6.33908
Protozoa	CRYP	Cryptosporidium spp.	2005	Mortality	Number	AUT	Austria	Europe	<5 years	397724	0.24129	0.116657	0.404895
Protozoa	CRYP	Cryptosporidium spp.	2005	Mortality	Number	AUT	Austria	Europe	≥5 years	7805055	1.29559	0.626382	2.17405
Protozoa	CRYP	Cryptosporidium spp.	2005	Mortality	Number	AUT	Austria	Europe	All ages	8202779	1.53688	0.74304	2.57895
Protozoa	CRYP	Cryptosporidium spp.	2005	Mortality	Number	AZE	Azerbaijan	Europe	<5 years	601926	26.1114	7.76157	67.6741
Protozoa	CRYP	Cryptosporidium spp.	2005	Mortality	Number	AZE	Azerbaijan	Europe	≥5 years	7940150	0.761147	0.229399	1.96593
Protozoa	CRYP	Cryptosporidium spp.	2005	Mortality	Number	AZE	Azerbaijan	Europe	All ages	8542076	26.8726	8.00006	69.1366
Protozoa	CRYP	Cryptosporidium spp.	2005	Mortality	Number	BDI	Burundi	Africa	<5 years	1357902	459.476	234.356	752.784
Protozoa	CRYP	Cryptosporidium spp.	2005	Mortality	Number	BDI	Burundi	Africa	≥5 years	6093747	193.237	86.5153	348.801
Protozoa	CRYP	Cryptosporidium spp.	2005	Mortality	Number	BDI	Burundi	Africa	All ages	7451649	652.713	325.176	1068.89
Protozoa	CRYP	Cryptosporidium spp.	2005	Mortality	Number	BEL	Belgium	Europe	<5 years	574860	0.307276	0.14856	0.515622
Protozoa	CRYP	Cryptosporidium spp.	2005	Mortality	Number	BEL	Belgium	Europe	≥5 years	9871149	1.6499	0.79768	2.7686
Protozoa	CRYP	Cryptosporidium spp.	2005	Mortality	Number	BEL	Belgium	Europe	All ages	10446009	1.95717	0.94624	3.28422
Protozoa	CRYP	Cryptosporidium spp.	2005	Mortality	Number	BEN	Benin	Africa	<5 years	1442381	319.313	170.815	511.954
Protozoa	CRYP	Cryptosporidium spp.	2005	Mortality	Number	BEN	Benin	Africa	≥5 years	6841614	233.238	109.995	412.608
Protozoa	CRYP	Cryptosporidium spp.	2005	Mortality	Number	BEN	Benin	Africa	All ages	8283995	552.551	288.565	911.28
Protozoa	CRYP	Cryptosporidium spp.	2005	Mortality	Number	BFA	Burkina Faso	Africa	<5 years	2484025	649.52	214.868	1246.89
Protozoa	CRYP	Cryptosporidium spp.	2005	Mortality	Number	BFA	Burkina Faso	Africa	≥5 years	11229580	301.28	78.3133	640.749
Protozoa	CRYP	Cryptosporidium spp.	2005	Mortality	Number	BFA	Burkina Faso	Africa	All ages	13713605	950.8	295.889	1875.74
Protozoa	CRYP	Cryptosporidium spp.	2005	Mortality	Number	BGD	Bangladesh	South-East Asia	<5 years	18330530	923.009	495.192	1543.61
Protozoa	CRYP	Cryptosporidium spp.	2005	Mortality	Number	BGD	Bangladesh	South-East Asia	≥5 years	125512028	523.388	230.408	1002.07
Protozoa	CRYP	Cryptosporidium spp.	2005	Mortality	Number	BGD	Bangladesh	South-East Asia	All ages	143842558	1446.4	747.685	2515.27
Protozoa	CRYP	Cryptosporidium spp.	2005	Mortality	Number	BGR	Bulgaria	Europe	<5 years	330978	0.53115	0.151079	1.37699
Protozoa	CRYP	Cryptosporidium spp.	2005	Mortality	Number	BGR	Bulgaria	Europe	≥5 years	7391962	0.195667	0.0581134	0.511916
Protozoa	CRYP	Cryptosporidium spp.	2005	Mortality	Number	BGR	Bulgaria	Europe	All ages	7722940	0.726817	0.214779	1.82146
Protozoa	CRYP	Cryptosporidium spp.	2005	Mortality	Number	BHR	Bahrain	Eastern Mediterranean	<5 years	75064	0.0265268	0.012825	0.0445131
Protozoa	CRYP	Cryptosporidium spp.	2005	Mortality	Number	BHR	Bahrain	Eastern Mediterranean	≥5 years	826728	0.142434	0.0688628	0.23901
Protozoa	CRYP	Cryptosporidium spp.	2005	Mortality	Number	BHR	Bahrain	Eastern Mediterranean	All ages	901792	0.168961	0.0816878	0.283523
Protozoa	CRYP	Cryptosporidium spp.	2005	Mortality	Number	BHS	Bahamas	Americas	<5 years	27103	0.0100568	0.00486218	0.0168757
Protozoa	CRYP	Cryptosporidium spp.	2005	Mortality	Number	BHS	Bahamas	Americas	≥5 years	314782	0.0539991	0.0261071	0.0906127
Protozoa	CRYP	Cryptosporidium spp.	2005	Mortality	Number	BHS	Bahamas	Americas	All ages	341885	0.0640559	0.0309693	0.107488
Protozoa	CRYP	Cryptosporidium spp.	2005	Mortality	Number	BIH	Bosnia and Herzegovina	Europe	<5 years	203322	0.0662454	0.0199943	0.1714
Protozoa	CRYP	Cryptosporidium spp.	2005	Mortality	Number	BIH	Bosnia and Herzegovina	Europe	≥5 years	3908436	0.356222	0.104055	0.910026
Protozoa	CRYP	Cryptosporidium spp.	2005	Mortality	Number	BIH	Bosnia and Herzegovina	Europe	All ages	4111758	0.422468	0.127288	1.05968
Protozoa	CRYP	Cryptosporidium spp.	2005	Mortality	Number	BLR	Belarus	Europe	<5 years	445447	0.336479	0.0996907	0.82407
Protozoa	CRYP	Cryptosporidium spp.	2005	Mortality	Number	BLR	Belarus	Europe	≥5 years	9256333	0.218706	0.0643761	0.552234
Protozoa	CRYP	Cryptosporidium spp.	2005	Mortality	Number	BLR	Belarus	Europe	All ages	9701780	0.555185	0.17106	1.32847
Protozoa	CRYP	Cryptosporidium spp.	2005	Mortality	Number	BLZ	Belize	Americas	<5 years	36985	0.472334	0.199364	0.950439
Protozoa	CRYP	Cryptosporidium spp.	2005	Mortality	Number	BLZ	Belize	Americas	≥5 years	238692	0.0954116	0.0384817	0.188669
Protozoa	CRYP	Cryptosporidium spp.	2005	Mortality	Number	BLZ	Belize	Americas	All ages	275677	0.567745	0.238697	1.12849
Protozoa	CRYP	Cryptosporidium spp.	2005	Mortality	Number	BOL	Bolivia	Americas	<5 years	1179221	43.4386	12.5882	100.026
Protozoa	CRYP	Cryptosporidium spp.	2005	Mortality	Number	BOL	Bolivia	Americas	≥5 years	8102543	7.68824	2.10664	18.6229
Protozoa	CRYP	Cryptosporidium spp.	2005	Mortality	Number	BOL	Bolivia	Americas	All ages	9281764	51.1268	14.7103	117.26
Protozoa	CRYP	Cryptosporidium spp.	2005	Mortality	Number	BRA	Brazil	Americas	<5 years	16094938	168.336	66.3603	350.18
Protozoa	CRYP	Cryptosporidium spp.	2005	Mortality	Number	BRA	Brazil	Americas	≥5 years	167595923	73.929	25.5643	163.896
Protozoa	CRYP	Cryptosporidium spp.	2005	Mortality	Number	BRA	Brazil	Americas	All ages	183690861	242.265	93.4802	516.497
Protozoa	CRYP	Cryptosporidium spp.	2005	Mortality	Number	BRB	Barbados	Americas	<5 years	19070	0.00788428	0.00381183	0.0132301
Protozoa	CRYP	Cryptosporidium spp.	2005	Mortality	Number	BRB	Barbados	Americas	≥5 years	248960	0.0423341	0.0204674	0.0710383
Protozoa	CRYP	Cryptosporidium spp.	2005	Mortality	Number	BRB	Barbados	Americas	All ages	268030	0.0502184	0.0242792	0.0842685
Protozoa	CRYP	Cryptosporidium spp.	2005	Mortality	Number	BRN	Brunei	Western Pacific	<5 years	31415	0.0104713	0.00506257	0.0175712
Protozoa	CRYP	Cryptosporidium spp.	2005	Mortality	Number	BRN	Brunei	Western Pacific	≥5 years	324561	0.0562247	0.0271831	0.0943474
Protozoa	CRYP	Cryptosporidium spp.	2005	Mortality	Number	BRN	Brunei	Western Pacific	All ages	355976	0.066696	0.0322457	0.111919
Protozoa	CRYP	Cryptosporidium spp.	2005	Mortality	Number	BTN	Bhutan	South-East Asia	<5 years	67279	3.27324	1.51186	5.73061
Protozoa	CRYP	Cryptosporidium spp.	2005	Mortality	Number	BTN	Bhutan	South-East Asia	≥5 years	589615	4.82097	1.85178	9.33164
Protozoa	CRYP	Cryptosporidium spp.	2005	Mortality	Number	BTN	Bhutan	South-East Asia	All ages	656894	8.09421	3.43412	15.0792
Protozoa	CRYP	Cryptosporidium spp.	2005	Mortality	Number	BWA	Botswana	Africa	<5 years	226675	25.3515	9.97801	54.2271
Protozoa	CRYP	Cryptosporidium spp.	2005	Mortality	Number	BWA	Botswana	Africa	≥5 years	1596366	18.2962	6.44479	36.8728
Protozoa	CRYP	Cryptosporidium spp.	2005	Mortality	Number	BWA	Botswana	Africa	All ages	1823041	43.6477	17.7897	87.4524
Protozoa	CRYP	Cryptosporidium spp.	2005	Mortality	Number	CAF	Central African Republic	Africa	<5 years	732440	149.859	53.9461	281.529
Protozoa	CRYP	Cryptosporidium spp.	2005	Mortality	Number	CAF	Central African Republic	Africa	≥5 years	3506404	79.968	26.0625	158.181
Protozoa	CRYP	Cryptosporidium spp.	2005	Mortality	Number	CAF	Central African Republic	Africa	All ages	4238844	229.827	81.3097	432.818
Protozoa	CRYP	Cryptosporidium spp.	2005	Mortality	Number	CAN	Canada	Americas	<5 years	1719715	0.94964	0.459125	1.59354
Protozoa	CRYP	Cryptosporidium spp.	2005	Mortality	Number	CAN	Canada	Americas	≥5 years	30563768	5.09902	2.46524	8.55637
Protozoa	CRYP	Cryptosporidium spp.	2005	Mortality	Number	CAN	Canada	Americas	All ages	32283483	6.04867	2.92436	10.1499
Protozoa	CRYP	Cryptosporidium spp.	2005	Mortality	Number	CHE	Switzerland	Europe	<5 years	365359	0.217964	0.10538	0.365753
Protozoa	CRYP	Cryptosporidium spp.	2005	Mortality	Number	CHE	Switzerland	Europe	≥5 years	7044435	1.17034	0.565828	1.96388
Protozoa	CRYP	Cryptosporidium spp.	2005	Mortality	Number	CHE	Switzerland	Europe	All ages	7409794	1.38831	0.671208	2.32963
Protozoa	CRYP	Cryptosporidium spp.	2005	Mortality	Number	CHL	Chile	Americas	<5 years	1205239	0.478538	0.23136	0.803007
Protozoa	CRYP	Cryptosporidium spp.	2005	Mortality	Number	CHL	Chile	Americas	≥5 years	15062896	2.56948	1.24227	4.31168
Protozoa	CRYP	Cryptosporidium spp.	2005	Mortality	Number	CHL	Chile	Americas	All ages	16268135	3.04801	1.47363	5.11469
Protozoa	CRYP	Cryptosporidium spp.	2005	Mortality	Number	CHN	China	Western Pacific	<5 years	80890572	228.975	66.9822	570.307
Protozoa	CRYP	Cryptosporidium spp.	2005	Mortality	Number	CHN	China	Western Pacific	≥5 years	1224994395	46.0829	13.1307	118.498
Protozoa	CRYP	Cryptosporidium spp.	2005	Mortality	Number	CHN	China	Western Pacific	All ages	1305884967	275.057	82.7033	667.141
Protozoa	CRYP	Cryptosporidium spp.	2005	Mortality	Number	CIV	Cote d'Ivoire	Africa	<5 years	3590792	623.627	338.769	980.559
Protozoa	CRYP	Cryptosporidium spp.	2005	Mortality	Number	CIV	Cote d'Ivoire	Africa	≥5 years	16239493	154.33	69.4651	264.343
Protozoa	CRYP	Cryptosporidium spp.	2005	Mortality	Number	CIV	Cote d'Ivoire	Africa	All ages	19830285	777.957	406.027	1253.49
Protozoa	CRYP	Cryptosporidium spp.	2005	Mortality	Number	CMR	Cameroon	Africa	<5 years	2882382	882.769	383.611	1649.01
Protozoa	CRYP	Cryptosporidium spp.	2005	Mortality	Number	CMR	Cameroon	Africa	≥5 years	13957825	265.89	98.4681	537.322
Protozoa	CRYP	Cryptosporidium spp.	2005	Mortality	Number	CMR	Cameroon	Africa	All ages	16840207	1148.66	484.456	2242.16
Protozoa	CRYP	Cryptosporidium spp.	2005	Mortality	Number	COD	Democratic Republic of Congo	Africa	<5 years	10641578	2346.6	1167.11	3843.37
Protozoa	CRYP	Cryptosporidium spp.	2005	Mortality	Number	COD	Democratic Republic of Congo	Africa	≥5 years	47223807	1498.74	686.265	2692.03
Protozoa	CRYP	Cryptosporidium spp.	2005	Mortality	Number	COD	Democratic Republic of Congo	Africa	All ages	57865385	3845.34	1892.44	6521.43
Protozoa	CRYP	Cryptosporidium spp.	2005	Mortality	Number	COG	Congo	Africa	<5 years	575471	113.005	60.2489	181.429
Protozoa	CRYP	Cryptosporidium spp.	2005	Mortality	Number	COG	Congo	Africa	≥5 years	3051082	53.1724	24.3952	91.1017
Protozoa	CRYP	Cryptosporidium spp.	2005	Mortality	Number	COG	Congo	Africa	All ages	3626553	166.177	85.9953	269.65
Protozoa	CRYP	Cryptosporidium spp.	2005	Mortality	Number	COK	Cook Islands	Western Pacific	<5 years	1499	0.000444294	0.000214804	0.000745544
Protozoa	CRYP	Cryptosporidium spp.	2005	Mortality	Number	COK	Cook Islands	Western Pacific	≥5 years	13605	0.00238561	0.00115337	0.00400314
Protozoa	CRYP	Cryptosporidium spp.	2005	Mortality	Number	COK	Cook Islands	Western Pacific	All ages	15104	0.0028299	0.00136818	0.00474869
Protozoa	CRYP	Cryptosporidium spp.	2005	Mortality	Number	COL	Colombia	Americas	<5 years	4196913	33.3972	10.5472	72.5898
Protozoa	CRYP	Cryptosporidium spp.	2005	Mortality	Number	COL	Colombia	Americas	≥5 years	37647488	13.269	3.69373	30.344
Protozoa	CRYP	Cryptosporidium spp.	2005	Mortality	Number	COL	Colombia	Americas	All ages	41844401	46.6663	14.923	100.81
Protozoa	CRYP	Cryptosporidium spp.	2005	Mortality	Number	COM	Comoros	Africa	<5 years	92854	21.1613	11.0889	34.8249
Protozoa	CRYP	Cryptosporidium spp.	2005	Mortality	Number	COM	Comoros	Africa	≥5 years	493799	7.85705	3.65325	13.6817
Protozoa	CRYP	Cryptosporidium spp.	2005	Mortality	Number	COM	Comoros	Africa	All ages	586653	29.0183	15.3023	47.0384
Protozoa	CRYP	Cryptosporidium spp.	2005	Mortality	Number	CPV	Cape Verde	Africa	<5 years	56478	2.05624	1.0828	3.36205
Protozoa	CRYP	Cryptosporidium spp.	2005	Mortality	Number	CPV	Cape Verde	Africa	≥5 years	425808	2.85806	1.30649	5.13402
Protozoa	CRYP	Cryptosporidium spp.	2005	Mortality	Number	CPV	Cape Verde	Africa	All ages	482286	4.9143	2.45843	8.29135
Protozoa	CRYP	Cryptosporidium spp.	2005	Mortality	Number	CRI	Costa Rica	Americas	<5 years	373622	0.722385	0.294287	1.40453
Protozoa	CRYP	Cryptosporidium spp.	2005	Mortality	Number	CRI	Costa Rica	Americas	≥5 years	3856765	1.71821	0.708097	3.48317
Protozoa	CRYP	Cryptosporidium spp.	2005	Mortality	Number	CRI	Costa Rica	Americas	All ages	4230387	2.44059	0.996641	4.77541
Protozoa	CRYP	Cryptosporidium spp.	2005	Mortality	Number	CUB	Cuba	Americas	<5 years	693459	0.86171	0.258439	2.10789
Protozoa	CRYP	Cryptosporidium spp.	2005	Mortality	Number	CUB	Cuba	Americas	≥5 years	10559044	7.19459	1.94942	17.7087
Protozoa	CRYP	Cryptosporidium spp.	2005	Mortality	Number	CUB	Cuba	Americas	All ages	11252503	8.0563	2.23452	19.6788
Protozoa	CRYP	Cryptosporidium spp.	2005	Mortality	Number	CYP	Cyprus	Europe	<5 years	61056	0.0302106	0.014606	0.0506946
Protozoa	CRYP	Cryptosporidium spp.	2005	Mortality	Number	CYP	Cyprus	Europe	≥5 years	965967	0.162213	0.0784258	0.272201
Protozoa	CRYP	Cryptosporidium spp.	2005	Mortality	Number	CYP	Cyprus	Europe	All ages	1027023	0.192424	0.0930317	0.322895
Protozoa	CRYP	Cryptosporidium spp.	2005	Mortality	Number	CZE	Czechia	Europe	<5 years	463525	0.302093	0.146054	0.506925
Protozoa	CRYP	Cryptosporidium spp.	2005	Mortality	Number	CZE	Czechia	Europe	≥5 years	9806282	1.62207	0.784225	2.7219
Protozoa	CRYP	Cryptosporidium spp.	2005	Mortality	Number	CZE	Czechia	Europe	All ages	10269807	1.92416	0.930279	3.22882
Protozoa	CRYP	Cryptosporidium spp.	2005	Mortality	Number	DEU	Germany	Europe	<5 years	3740637	2.41436	1.16727	4.05139
Protozoa	CRYP	Cryptosporidium spp.	2005	Mortality	Number	DEU	Germany	Europe	≥5 years	78336566	12.9637	6.2676	21.7536
Protozoa	CRYP	Cryptosporidium spp.	2005	Mortality	Number	DEU	Germany	Europe	All ages	82077203	15.3781	7.43487	25.805
Protozoa	CRYP	Cryptosporidium spp.	2005	Mortality	Number	DJI	Djibouti	Eastern Mediterranean	<5 years	120141	17.8075	7.88709	32.7202
Protozoa	CRYP	Cryptosporidium spp.	2005	Mortality	Number	DJI	Djibouti	Eastern Mediterranean	≥5 years	712235	8.78272	3.86855	17.0071
Protozoa	CRYP	Cryptosporidium spp.	2005	Mortality	Number	DJI	Djibouti	Eastern Mediterranean	All ages	832376	26.5902	12.1193	49.7619
Protozoa	CRYP	Cryptosporidium spp.	2005	Mortality	Number	DMA	Dominica	Americas	<5 years	5540	0.0147859	0.00247814	0.0423389
Protozoa	CRYP	Cryptosporidium spp.	2005	Mortality	Number	DMA	Dominica	Americas	≥5 years	63155	0.0405321	0.0168851	0.0815121
Protozoa	CRYP	Cryptosporidium spp.	2005	Mortality	Number	DMA	Dominica	Americas	All ages	68695	0.0553181	0.0225963	0.120218
Protozoa	CRYP	Cryptosporidium spp.	2005	Mortality	Number	DNK	Denmark	Europe	<5 years	328050	0.159183	0.0769606	0.267115
Protozoa	CRYP	Cryptosporidium spp.	2005	Mortality	Number	DNK	Denmark	Europe	≥5 years	5083449	0.854721	0.413234	1.43426
Protozoa	CRYP	Cryptosporidium spp.	2005	Mortality	Number	DNK	Denmark	Europe	All ages	5411499	1.0139	0.490195	1.70137
Protozoa	CRYP	Cryptosporidium spp.	2005	Mortality	Number	DOM	Dominican Republic	Americas	<5 years	1030460	28.2151	12.9434	53.856
Protozoa	CRYP	Cryptosporidium spp.	2005	Mortality	Number	DOM	Dominican Republic	Americas	≥5 years	8135402	6.07499	2.25559	12.4111
Protozoa	CRYP	Cryptosporidium spp.	2005	Mortality	Number	DOM	Dominican Republic	Americas	All ages	9165862	34.2901	15.7265	64.7172
Protozoa	CRYP	Cryptosporidium spp.	2005	Mortality	Number	DZA	Algeria	Africa	<5 years	3004625	160.39	86.4279	256.427
Protozoa	CRYP	Cryptosporidium spp.	2005	Mortality	Number	DZA	Algeria	Africa	≥5 years	29858707	9.99897	4.73366	17.3449
Protozoa	CRYP	Cryptosporidium spp.	2005	Mortality	Number	DZA	Algeria	Africa	All ages	32863332	170.389	91.9136	274.476
Protozoa	CRYP	Cryptosporidium spp.	2005	Mortality	Number	ECU	Ecuador	Americas	<5 years	1576747	4.42681	1.99655	8.19983
Protozoa	CRYP	Cryptosporidium spp.	2005	Mortality	Number	ECU	Ecuador	Americas	≥5 years	12150203	5.74766	2.36056	11.6737
Protozoa	CRYP	Cryptosporidium spp.	2005	Mortality	Number	ECU	Ecuador	Americas	All ages	13726950	10.1745	4.35991	19.8534
Protozoa	CRYP	Cryptosporidium spp.	2005	Mortality	Number	EGY	Egypt	Eastern Mediterranean	<5 years	9929821	484.601	204.807	920.874
Protozoa	CRYP	Cryptosporidium spp.	2005	Mortality	Number	EGY	Egypt	Eastern Mediterranean	≥5 years	70359444	25.4442	9.46848	51.8029
Protozoa	CRYP	Cryptosporidium spp.	2005	Mortality	Number	EGY	Egypt	Eastern Mediterranean	All ages	80289265	510.045	215.424	969.323
Protozoa	CRYP	Cryptosporidium spp.	2005	Mortality	Number	EMR	Eastern Mediterranean Region	Eastern Mediterranean	<5 years	73476712	8385.55	4289.3	14807.9
Protozoa	CRYP	Cryptosporidium spp.	2005	Mortality	Number	EMR	Eastern Mediterranean Region	Eastern Mediterranean	≥5 years	473995744	2706	1213.8	5299.3
Protozoa	CRYP	Cryptosporidium spp.	2005	Mortality	Number	EMR	Eastern Mediterranean Region	Eastern Mediterranean	All ages	547472456	11091.5	5657.03	19763.5
Protozoa	CRYP	Cryptosporidium spp.	2005	Mortality	Number	ERI	Eritrea	Africa	<5 years	421417	82.4699	39.8835	130.94
Protozoa	CRYP	Cryptosporidium spp.	2005	Mortality	Number	ERI	Eritrea	Africa	≥5 years	2209751	109.922	48.0063	202.452
Protozoa	CRYP	Cryptosporidium spp.	2005	Mortality	Number	ERI	Eritrea	Africa	All ages	2631168	192.391	93.5109	333.735
Protozoa	CRYP	Cryptosporidium spp.	2005	Mortality	Number	ESP	Spain	Europe	<5 years	2189223	1.28269	0.620144	2.1524
Protozoa	CRYP	Cryptosporidium spp.	2005	Mortality	Number	ESP	Spain	Europe	≥5 years	41416363	6.8873	3.32982	11.5572
Protozoa	CRYP	Cryptosporidium spp.	2005	Mortality	Number	ESP	Spain	Europe	All ages	43605586	8.16999	3.94996	13.7096
Protozoa	CRYP	Cryptosporidium spp.	2005	Mortality	Number	EST	Estonia	Europe	<5 years	65700	0.0399739	0.0193263	0.0670779
Protozoa	CRYP	Cryptosporidium spp.	2005	Mortality	Number	EST	Estonia	Europe	≥5 years	1293233	0.214637	0.103771	0.36017
Protozoa	CRYP	Cryptosporidium spp.	2005	Mortality	Number	EST	Estonia	Europe	All ages	1358933	0.254611	0.123097	0.427248
Protozoa	CRYP	Cryptosporidium spp.	2005	Mortality	Number	ETH	Ethiopia	Africa	<5 years	14331179	4682.05	2265.76	7639.5
Protozoa	CRYP	Cryptosporidium spp.	2005	Mortality	Number	ETH	Ethiopia	Africa	≥5 years	62881804	2306.98	1080.54	4183.61
Protozoa	CRYP	Cryptosporidium spp.	2005	Mortality	Number	ETH	Ethiopia	Africa	All ages	77212983	6989.03	3420.11	11769.5
Protozoa	CRYP	Cryptosporidium spp.	2005	Mortality	Number	EUR	European Region	Europe	<5 years	50767225	241.484	93.2288	543.279
Protozoa	CRYP	Cryptosporidium spp.	2005	Mortality	Number	EUR	European Region	Europe	≥5 years	830257221	106.456	60.3008	170.032
Protozoa	CRYP	Cryptosporidium spp.	2005	Mortality	Number	EUR	European Region	Europe	All ages	881024446	347.94	173.728	668.051
Protozoa	CRYP	Cryptosporidium spp.	2005	Mortality	Number	FIN	Finland	Europe	<5 years	283698	0.154039	0.0744734	0.258483
Protozoa	CRYP	Cryptosporidium spp.	2005	Mortality	Number	FIN	Finland	Europe	≥5 years	4952917	0.827099	0.39988	1.38791
Protozoa	CRYP	Cryptosporidium spp.	2005	Mortality	Number	FIN	Finland	Europe	All ages	5236615	0.981137	0.474353	1.64639
Protozoa	CRYP	Cryptosporidium spp.	2005	Mortality	Number	FJI	Fiji	Western Pacific	<5 years	99263	0.358532	0.0743494	0.968141
Protozoa	CRYP	Cryptosporidium spp.	2005	Mortality	Number	FJI	Fiji	Western Pacific	≥5 years	779125	1.17228	0.245222	3.2829
Protozoa	CRYP	Cryptosporidium spp.	2005	Mortality	Number	FJI	Fiji	Western Pacific	All ages	878388	1.53081	0.301024	4.21391
Protozoa	CRYP	Cryptosporidium spp.	2005	Mortality	Number	FRA	France	Europe	<5 years	3811144	1.80629	0.873292	3.03103
Protozoa	CRYP	Cryptosporidium spp.	2005	Mortality	Number	FRA	France	Europe	≥5 years	57594604	9.69875	4.68908	16.2749
Protozoa	CRYP	Cryptosporidium spp.	2005	Mortality	Number	FRA	France	Europe	All ages	61405748	11.505	5.56237	19.3059
Protozoa	CRYP	Cryptosporidium spp.	2005	Mortality	Number	FSM	Micronesia	Western Pacific	<5 years	14516	0.388775	0.115629	0.908171
Protozoa	CRYP	Cryptosporidium spp.	2005	Mortality	Number	FSM	Micronesia	Western Pacific	≥5 years	97186	0.155449	0.0461865	0.368404
Protozoa	CRYP	Cryptosporidium spp.	2005	Mortality	Number	FSM	Micronesia	Western Pacific	All ages	111702	0.544224	0.165577	1.24369
Protozoa	CRYP	Cryptosporidium spp.	2005	Mortality	Number	GAB	Gabon	Africa	<5 years	209209	28.9225	12.0177	58.5578
Protozoa	CRYP	Cryptosporidium spp.	2005	Mortality	Number	GAB	Gabon	Africa	≥5 years	1232624	13.634	4.58811	29.6066
Protozoa	CRYP	Cryptosporidium spp.	2005	Mortality	Number	GAB	Gabon	Africa	All ages	1441833	42.5565	17.1515	89.8196
Protozoa	CRYP	Cryptosporidium spp.	2005	Mortality	Number	GBR	United Kingdom	Europe	<5 years	3476771	1.7759	0.8586	2.98004
Protozoa	CRYP	Cryptosporidium spp.	2005	Mortality	Number	GBR	United Kingdom	Europe	≥5 years	56895907	9.53558	4.61019	16.0011
Protozoa	CRYP	Cryptosporidium spp.	2005	Mortality	Number	GBR	United Kingdom	Europe	All ages	60372678	11.3115	5.46879	18.9811
Protozoa	CRYP	Cryptosporidium spp.	2005	Mortality	Number	GEO	Georgia	Europe	<5 years	239255	1.2584	0.387296	3.00155
Protozoa	CRYP	Cryptosporidium spp.	2005	Mortality	Number	GEO	Georgia	Europe	≥5 years	3801660	0	0	0
Protozoa	CRYP	Cryptosporidium spp.	2005	Mortality	Number	GEO	Georgia	Europe	All ages	4040915	1.2584	0.387296	3.00155
Protozoa	CRYP	Cryptosporidium spp.	2005	Mortality	Number	GHA	Ghana	Africa	<5 years	3393266	320.644	143.389	593.161
Protozoa	CRYP	Cryptosporidium spp.	2005	Mortality	Number	GHA	Ghana	Africa	≥5 years	18763911	200.553	78.3191	404.402
Protozoa	CRYP	Cryptosporidium spp.	2005	Mortality	Number	GHA	Ghana	Africa	All ages	22157177	521.197	223.041	993.121
Protozoa	CRYP	Cryptosporidium spp.	2005	Mortality	Number	GIN	Guinea	Africa	<5 years	1564690	700.887	374.478	1108.58
Protozoa	CRYP	Cryptosporidium spp.	2005	Mortality	Number	GIN	Guinea	Africa	≥5 years	7591057	297.846	143.074	520.292
Protozoa	CRYP	Cryptosporidium spp.	2005	Mortality	Number	GIN	Guinea	Africa	All ages	9155747	998.733	530.177	1612.37
Protozoa	CRYP	Cryptosporidium spp.	2005	Mortality	Number	GLOBAL	Global	All WHO Member States	<5 years	637585530	76882.2	44813	115820
Protozoa	CRYP	Cryptosporidium spp.	2005	Mortality	Number	GLOBAL	Global	All WHO Member States	≥5 years	5864041626	44285.4	23383.9	75353.3
Protozoa	CRYP	Cryptosporidium spp.	2005	Mortality	Number	GLOBAL	Global	All WHO Member States	All ages	6501627156	121168	72855.7	183817
Protozoa	CRYP	Cryptosporidium spp.	2005	Mortality	Number	GMB	Gambia	Africa	<5 years	284607	93.9388	49.1585	164.179
Protozoa	CRYP	Cryptosporidium spp.	2005	Mortality	Number	GMB	Gambia	Africa	≥5 years	1359025	26.9894	11.8127	52.3945
Protozoa	CRYP	Cryptosporidium spp.	2005	Mortality	Number	GMB	Gambia	Africa	All ages	1643632	120.928	63.2922	213.94
Protozoa	CRYP	Cryptosporidium spp.	2005	Mortality	Number	GNB	Guinea-Bissau	Africa	<5 years	232553	123.658	53.1609	225.954
Protozoa	CRYP	Cryptosporidium spp.	2005	Mortality	Number	GNB	Guinea-Bissau	Africa	≥5 years	1132688	45.7406	16.5157	91.1371
Protozoa	CRYP	Cryptosporidium spp.	2005	Mortality	Number	GNB	Guinea-Bissau	Africa	All ages	1365241	169.399	71.2162	323.639
Protozoa	CRYP	Cryptosporidium spp.	2005	Mortality	Number	GNQ	Equatorial Guinea	Africa	<5 years	146153	59.7433	26.2087	114.676
Protozoa	CRYP	Cryptosporidium spp.	2005	Mortality	Number	GNQ	Equatorial Guinea	Africa	≥5 years	780386	10.6028	4.03076	21.5912
Protozoa	CRYP	Cryptosporidium spp.	2005	Mortality	Number	GNQ	Equatorial Guinea	Africa	All ages	926539	70.346	30.3864	133.781
Protozoa	CRYP	Cryptosporidium spp.	2005	Mortality	Number	GRC	Greece	Europe	<5 years	531893	0.32248	0.15591	0.541135
Protozoa	CRYP	Cryptosporidium spp.	2005	Mortality	Number	GRC	Greece	Europe	≥5 years	10430982	1.73153	0.837149	2.90559
Protozoa	CRYP	Cryptosporidium spp.	2005	Mortality	Number	GRC	Greece	Europe	All ages	10962875	2.05402	0.99306	3.44672
Protozoa	CRYP	Cryptosporidium spp.	2005	Mortality	Number	GRD	Grenada	Americas	<5 years	9205	0.0439579	0.00998761	0.113512
Protozoa	CRYP	Cryptosporidium spp.	2005	Mortality	Number	GRD	Grenada	Americas	≥5 years	100325	0.0345068	0.0135394	0.0704223
Protozoa	CRYP	Cryptosporidium spp.	2005	Mortality	Number	GRD	Grenada	Americas	All ages	109530	0.0784647	0.027794	0.166434
Protozoa	CRYP	Cryptosporidium spp.	2005	Mortality	Number	GTM	Guatemala	Americas	<5 years	1940118	52.818	13.1375	124.891
Protozoa	CRYP	Cryptosporidium spp.	2005	Mortality	Number	GTM	Guatemala	Americas	≥5 years	11009428	35.4199	8.48593	89.1264
Protozoa	CRYP	Cryptosporidium spp.	2005	Mortality	Number	GTM	Guatemala	Americas	All ages	12949546	88.2379	21.5168	206.301
Protozoa	CRYP	Cryptosporidium spp.	2005	Mortality	Number	GUY	Guyana	Americas	<5 years	85768	0.0224099	0.0108346	0.0376047
Protozoa	CRYP	Cryptosporidium spp.	2005	Mortality	Number	GUY	Guyana	Americas	≥5 years	676067	0.120328	0.0581754	0.201916
Protozoa	CRYP	Cryptosporidium spp.	2005	Mortality	Number	GUY	Guyana	Americas	All ages	761835	0.142738	0.06901	0.23952
Protozoa	CRYP	Cryptosporidium spp.	2005	Mortality	Number	HND	Honduras	Americas	<5 years	1085532	13.9505	4.02551	32.2783
Protozoa	CRYP	Cryptosporidium spp.	2005	Mortality	Number	HND	Honduras	Americas	≥5 years	6303308	9.34498	2.66944	22.8632
Protozoa	CRYP	Cryptosporidium spp.	2005	Mortality	Number	HND	Honduras	Americas	All ages	7388840	23.2955	6.87533	53.7257
Protozoa	CRYP	Cryptosporidium spp.	2005	Mortality	Number	HRV	Croatia	Europe	<5 years	202727	0.126858	0.0613322	0.212872
Protozoa	CRYP	Cryptosporidium spp.	2005	Mortality	Number	HRV	Croatia	Europe	≥5 years	4109860	0.681153	0.329319	1.143
Protozoa	CRYP	Cryptosporidium spp.	2005	Mortality	Number	HRV	Croatia	Europe	All ages	4312587	0.808011	0.390651	1.35587
Protozoa	CRYP	Cryptosporidium spp.	2005	Mortality	Number	HTI	Haiti	Americas	<5 years	1209910	95.7937	28.4818	223.337
Protozoa	CRYP	Cryptosporidium spp.	2005	Mortality	Number	HTI	Haiti	Americas	≥5 years	7774193	15.6838	4.39348	40.5732
Protozoa	CRYP	Cryptosporidium spp.	2005	Mortality	Number	HTI	Haiti	Americas	All ages	8984103	111.478	33.1081	259.521
Protozoa	CRYP	Cryptosporidium spp.	2005	Mortality	Number	HUN	Hungary	Europe	<5 years	477843	0.296388	0.143295	0.497351
Protozoa	CRYP	Cryptosporidium spp.	2005	Mortality	Number	HUN	Hungary	Europe	≥5 years	9598000	1.59143	0.769414	2.67049
Protozoa	CRYP	Cryptosporidium spp.	2005	Mortality	Number	HUN	Hungary	Europe	All ages	10075843	1.88782	0.912709	3.16784
Protozoa	CRYP	Cryptosporidium spp.	2005	Mortality	Number	IDN	Indonesia	South-East Asia	<5 years	22491261	1004.61	267.13	2268.82
Protozoa	CRYP	Cryptosporidium spp.	2005	Mortality	Number	IDN	Indonesia	South-East Asia	≥5 years	206844018	1394.29	367.402	3318.89
Protozoa	CRYP	Cryptosporidium spp.	2005	Mortality	Number	IDN	Indonesia	South-East Asia	All ages	229335279	2398.89	655.7	5298.58
Protozoa	CRYP	Cryptosporidium spp.	2005	Mortality	Number	IND	India	South-East Asia	<5 years	134670902	10969.8	5820.36	17546.9
Protozoa	CRYP	Cryptosporidium spp.	2005	Mortality	Number	IND	India	South-East Asia	≥5 years	1010952620	21797.4	10482.5	39486.1
Protozoa	CRYP	Cryptosporidium spp.	2005	Mortality	Number	IND	India	South-East Asia	All ages	1145623522	32767.2	17044.9	57307.5
Protozoa	CRYP	Cryptosporidium spp.	2005	Mortality	Number	IRL	Ireland	Europe	<5 years	294858	0.120811	0.0584087	0.202726
Protozoa	CRYP	Cryptosporidium spp.	2005	Mortality	Number	IRL	Ireland	Europe	≥5 years	3812165	0.648685	0.313621	1.08852
Protozoa	CRYP	Cryptosporidium spp.	2005	Mortality	Number	IRL	Ireland	Europe	All ages	4107023	0.769496	0.37203	1.29125
Protozoa	CRYP	Cryptosporidium spp.	2005	Mortality	Number	IRN	Iran	Eastern Mediterranean	<5 years	5477711	38.8433	17.4455	70.837
Protozoa	CRYP	Cryptosporidium spp.	2005	Mortality	Number	IRN	Iran	Eastern Mediterranean	≥5 years	65549184	15.9224	6.9535	32.8453
Protozoa	CRYP	Cryptosporidium spp.	2005	Mortality	Number	IRN	Iran	Eastern Mediterranean	All ages	71026895	54.7658	25.0768	101.896
Protozoa	CRYP	Cryptosporidium spp.	2005	Mortality	Number	IRQ	Iraq	Eastern Mediterranean	<5 years	4412303	225.975	105.124	428.35
Protozoa	CRYP	Cryptosporidium spp.	2005	Mortality	Number	IRQ	Iraq	Eastern Mediterranean	≥5 years	23581329	6.8003	2.92023	13.2585
Protozoa	CRYP	Cryptosporidium spp.	2005	Mortality	Number	IRQ	Iraq	Eastern Mediterranean	All ages	27993632	232.775	108.365	441.046
Protozoa	CRYP	Cryptosporidium spp.	2005	Mortality	Number	ISL	Iceland	Europe	<5 years	21036	0.00863859	0.00417652	0.0144959
Protozoa	CRYP	Cryptosporidium spp.	2005	Mortality	Number	ISL	Iceland	Europe	≥5 years	272637	0.0463843	0.0224255	0.0778347
Protozoa	CRYP	Cryptosporidium spp.	2005	Mortality	Number	ISL	Iceland	Europe	All ages	293673	0.0550229	0.026602	0.0923306
Protozoa	CRYP	Cryptosporidium spp.	2005	Mortality	Number	ISR	Israel	Europe	<5 years	676601	0.196245	0.0948791	0.329307
Protozoa	CRYP	Cryptosporidium spp.	2005	Mortality	Number	ISR	Israel	Europe	≥5 years	5994843	1.05372	0.509446	1.76819
Protozoa	CRYP	Cryptosporidium spp.	2005	Mortality	Number	ISR	Israel	Europe	All ages	6671444	1.24997	0.604325	2.0975
Protozoa	CRYP	Cryptosporidium spp.	2005	Mortality	Number	ITA	Italy	Europe	<5 years	2731461	1.71774	0.830479	2.88243
Protozoa	CRYP	Cryptosporidium spp.	2005	Mortality	Number	ITA	Italy	Europe	≥5 years	55663875	9.22327	4.4592	15.477
Protozoa	CRYP	Cryptosporidium spp.	2005	Mortality	Number	ITA	Italy	Europe	All ages	58395336	10.941	5.28968	18.3595
Protozoa	CRYP	Cryptosporidium spp.	2005	Mortality	Number	JAM	Jamaica	Americas	<5 years	248629	0	0	0
Protozoa	CRYP	Cryptosporidium spp.	2005	Mortality	Number	JAM	Jamaica	Americas	≥5 years	2431216	1.64558	0.668861	3.38657
Protozoa	CRYP	Cryptosporidium spp.	2005	Mortality	Number	JAM	Jamaica	Americas	All ages	2679845	1.64558	0.668861	3.38657
Protozoa	CRYP	Cryptosporidium spp.	2005	Mortality	Number	JOR	Jordan	Eastern Mediterranean	<5 years	781279	3.41878	1.07599	7.23282
Protozoa	CRYP	Cryptosporidium spp.	2005	Mortality	Number	JOR	Jordan	Eastern Mediterranean	≥5 years	5175648	0.667418	0.196148	1.62471
Protozoa	CRYP	Cryptosporidium spp.	2005	Mortality	Number	JOR	Jordan	Eastern Mediterranean	All ages	5956927	4.0862	1.26931	8.67325
Protozoa	CRYP	Cryptosporidium spp.	2005	Mortality	Number	JPN	Japan	Western Pacific	<5 years	5781169	3.76164	1.81865	6.31218
Protozoa	CRYP	Cryptosporidium spp.	2005	Mortality	Number	JPN	Japan	Western Pacific	≥5 years	122097500	20.1978	9.7651	33.8928
Protozoa	CRYP	Cryptosporidium spp.	2005	Mortality	Number	JPN	Japan	Western Pacific	All ages	127878669	23.9595	11.5837	40.205
Protozoa	CRYP	Cryptosporidium spp.	2005	Mortality	Number	KAZ	Kazakhstan	Europe	<5 years	1285485	14.3509	4.3115	34.0795
Protozoa	CRYP	Cryptosporidium spp.	2005	Mortality	Number	KAZ	Kazakhstan	Europe	≥5 years	14619405	1.08414	0.3265	2.73797
Protozoa	CRYP	Cryptosporidium spp.	2005	Mortality	Number	KAZ	Kazakhstan	Europe	All ages	15904890	15.4351	4.65248	36.5182
Protozoa	CRYP	Cryptosporidium spp.	2005	Mortality	Number	KEN	Kenya	Africa	<5 years	6064633	807.953	412.018	1358.62
Protozoa	CRYP	Cryptosporidium spp.	2005	Mortality	Number	KEN	Kenya	Africa	≥5 years	29188883	372.951	166.634	677.406
Protozoa	CRYP	Cryptosporidium spp.	2005	Mortality	Number	KEN	Kenya	Africa	All ages	35253516	1180.9	589.964	1985.68
Protozoa	CRYP	Cryptosporidium spp.	2005	Mortality	Number	KGZ	Kyrgyzstan	Europe	<5 years	543208	10.07	3.08852	22.9571
Protozoa	CRYP	Cryptosporidium spp.	2005	Mortality	Number	KGZ	Kyrgyzstan	Europe	≥5 years	4681999	0.489374	0.133228	1.1977
Protozoa	CRYP	Cryptosporidium spp.	2005	Mortality	Number	KGZ	Kyrgyzstan	Europe	All ages	5225207	10.5593	3.24751	24.1272
Protozoa	CRYP	Cryptosporidium spp.	2005	Mortality	Number	KHM	Cambodia	Western Pacific	<5 years	1624706	89.3293	29.7899	200.527
Protozoa	CRYP	Cryptosporidium spp.	2005	Mortality	Number	KHM	Cambodia	Western Pacific	≥5 years	11716361	28.9117	8.99519	68.2328
Protozoa	CRYP	Cryptosporidium spp.	2005	Mortality	Number	KHM	Cambodia	Western Pacific	All ages	13341067	118.241	39.0431	263.487
Protozoa	CRYP	Cryptosporidium spp.	2005	Mortality	Number	KIR	Kiribati	Western Pacific	<5 years	12911	0.75956	0.233299	1.71894
Protozoa	CRYP	Cryptosporidium spp.	2005	Mortality	Number	KIR	Kiribati	Western Pacific	≥5 years	84143	0.788303	0.247375	1.82944
Protozoa	CRYP	Cryptosporidium spp.	2005	Mortality	Number	KIR	Kiribati	Western Pacific	All ages	97054	1.54786	0.498045	3.47052
Protozoa	CRYP	Cryptosporidium spp.	2005	Mortality	Number	KNA	Saint Kitts and Nevis	Americas	<5 years	3831	0.00136418	0.000659544	0.00228915
Protozoa	CRYP	Cryptosporidium spp.	2005	Mortality	Number	KNA	Saint Kitts and Nevis	Americas	≥5 years	42545	0.00732487	0.00354137	0.0122914
Protozoa	CRYP	Cryptosporidium spp.	2005	Mortality	Number	KNA	Saint Kitts and Nevis	Americas	All ages	46376	0.00868905	0.00420092	0.0145806
Protozoa	CRYP	Cryptosporidium spp.	2005	Mortality	Number	KOR	South Korea	Western Pacific	<5 years	2617790	1.40552	0.679531	2.35852
Protozoa	CRYP	Cryptosporidium spp.	2005	Mortality	Number	KOR	South Korea	Western Pacific	≥5 years	45163559	7.54684	3.64869	12.6639
Protozoa	CRYP	Cryptosporidium spp.	2005	Mortality	Number	KOR	South Korea	Western Pacific	All ages	47781349	8.95236	4.32822	15.0224
Protozoa	CRYP	Cryptosporidium spp.	2005	Mortality	Number	KWT	Kuwait	Eastern Mediterranean	<5 years	193863	0.0641364	0.0310082	0.107623
Protozoa	CRYP	Cryptosporidium spp.	2005	Mortality	Number	KWT	Kuwait	Eastern Mediterranean	≥5 years	1986483	0.344375	0.166496	0.577876
Protozoa	CRYP	Cryptosporidium spp.	2005	Mortality	Number	KWT	Kuwait	Eastern Mediterranean	All ages	2180346	0.408512	0.197504	0.685499
Protozoa	CRYP	Cryptosporidium spp.	2005	Mortality	Number	LAO	Laos	Western Pacific	<5 years	802586	88.3381	26.745	197.447
Protozoa	CRYP	Cryptosporidium spp.	2005	Mortality	Number	LAO	Laos	Western Pacific	≥5 years	5019920	18.0788	5.16681	46.4951
Protozoa	CRYP	Cryptosporidium spp.	2005	Mortality	Number	LAO	Laos	Western Pacific	All ages	5822506	106.417	32.917	232.49
Protozoa	CRYP	Cryptosporidium spp.	2005	Mortality	Number	LBN	Lebanon	Eastern Mediterranean	<5 years	448441	0.547699	0.204393	1.14208
Protozoa	CRYP	Cryptosporidium spp.	2005	Mortality	Number	LBN	Lebanon	Eastern Mediterranean	≥5 years	4188155	2.07681	0.760904	4.76254
Protozoa	CRYP	Cryptosporidium spp.	2005	Mortality	Number	LBN	Lebanon	Eastern Mediterranean	All ages	4636596	2.62451	0.97094	5.76702
Protozoa	CRYP	Cryptosporidium spp.	2005	Mortality	Number	LBR	Liberia	Africa	<5 years	545608	212.889	107.436	345.877
Protozoa	CRYP	Cryptosporidium spp.	2005	Mortality	Number	LBR	Liberia	Africa	≥5 years	2656660	56.2371	24.8897	103.078
Protozoa	CRYP	Cryptosporidium spp.	2005	Mortality	Number	LBR	Liberia	Africa	All ages	3202268	269.127	133.731	441.193
Protozoa	CRYP	Cryptosporidium spp.	2005	Mortality	Number	LBY	Libya	Eastern Mediterranean	<5 years	627416	9.80081	3.91477	21.3898
Protozoa	CRYP	Cryptosporidium spp.	2005	Mortality	Number	LBY	Libya	Eastern Mediterranean	≥5 years	5169461	1.79816	0.646453	4.01511
Protozoa	CRYP	Cryptosporidium spp.	2005	Mortality	Number	LBY	Libya	Eastern Mediterranean	All ages	5796877	11.599	4.60449	25.7564
Protozoa	CRYP	Cryptosporidium spp.	2005	Mortality	Number	LCA	Saint Lucia	Americas	<5 years	13807	0.0368199	0.00711317	0.107005
Protozoa	CRYP	Cryptosporidium spp.	2005	Mortality	Number	LCA	Saint Lucia	Americas	≥5 years	151045	0.0594356	0.024169	0.116867
Protozoa	CRYP	Cryptosporidium spp.	2005	Mortality	Number	LCA	Saint Lucia	Americas	All ages	164852	0.0962555	0.0357485	0.21523
Protozoa	CRYP	Cryptosporidium spp.	2005	Mortality	Number	LKA	Sri Lanka	South-East Asia	<5 years	1793779	4.37944	2.10635	7.75046
Protozoa	CRYP	Cryptosporidium spp.	2005	Mortality	Number	LKA	Sri Lanka	South-East Asia	≥5 years	18357702	22.5046	8.71615	46.5268
Protozoa	CRYP	Cryptosporidium spp.	2005	Mortality	Number	LKA	Sri Lanka	South-East Asia	All ages	20151481	26.884	10.9828	53.6623
Protozoa	CRYP	Cryptosporidium spp.	2005	Mortality	Number	LSO	Lesotho	Africa	<5 years	253315	57.4515	30.2246	92.1432
Protozoa	CRYP	Cryptosporidium spp.	2005	Mortality	Number	LSO	Lesotho	Africa	≥5 years	1709682	72.4554	34.1585	124.656
Protozoa	CRYP	Cryptosporidium spp.	2005	Mortality	Number	LSO	Lesotho	Africa	All ages	1962997	129.907	65.0135	218.498
Protozoa	CRYP	Cryptosporidium spp.	2005	Mortality	Number	LTU	Lithuania	Europe	<5 years	150607	0.0986855	0.0477117	0.165598
Protozoa	CRYP	Cryptosporidium spp.	2005	Mortality	Number	LTU	Lithuania	Europe	≥5 years	3204254	0.529885	0.256185	0.889168
Protozoa	CRYP	Cryptosporidium spp.	2005	Mortality	Number	LTU	Lithuania	Europe	All ages	3354861	0.62857	0.303896	1.05477
Protozoa	CRYP	Cryptosporidium spp.	2005	Mortality	Number	LUX	Luxembourg	Europe	<5 years	27928	0.0135731	0.00656223	0.0227763
Protozoa	CRYP	Cryptosporidium spp.	2005	Mortality	Number	LUX	Luxembourg	Europe	≥5 years	433497	0.0728799	0.0352354	0.122295
Protozoa	CRYP	Cryptosporidium spp.	2005	Mortality	Number	LUX	Luxembourg	Europe	All ages	461425	0.086453	0.0417977	0.145072
Protozoa	CRYP	Cryptosporidium spp.	2005	Mortality	Number	LVA	Latvia	Europe	<5 years	100239	0.0662099	0.0320107	0.111103
Protozoa	CRYP	Cryptosporidium spp.	2005	Mortality	Number	LVA	Latvia	Europe	≥5 years	2150600	0.355509	0.171879	0.596559
Protozoa	CRYP	Cryptosporidium spp.	2005	Mortality	Number	LVA	Latvia	Europe	All ages	2250839	0.421719	0.20389	0.707662
Protozoa	CRYP	Cryptosporidium spp.	2005	Mortality	Number	MAR	Morocco	Eastern Mediterranean	<5 years	3099466	127.939	58.1747	234.635
Protozoa	CRYP	Cryptosporidium spp.	2005	Mortality	Number	MAR	Morocco	Eastern Mediterranean	≥5 years	27051058	12.5511	5.39273	24.8689
Protozoa	CRYP	Cryptosporidium spp.	2005	Mortality	Number	MAR	Morocco	Eastern Mediterranean	All ages	30150524	140.49	63.907	258.241
Protozoa	CRYP	Cryptosporidium spp.	2005	Mortality	Number	MCO	Monaco	Europe	<5 years	1624	0.000949185	0.000458905	0.00159277
Protozoa	CRYP	Cryptosporidium spp.	2005	Mortality	Number	MCO	Monaco	Europe	≥5 years	30644	0.00509658	0.00246406	0.00855227
Protozoa	CRYP	Cryptosporidium spp.	2005	Mortality	Number	MCO	Monaco	Europe	All ages	32268	0.00604576	0.00292296	0.010145
Protozoa	CRYP	Cryptosporidium spp.	2005	Mortality	Number	MDA	Moldova	Europe	<5 years	230341	0.377552	0.105731	0.960942
Protozoa	CRYP	Cryptosporidium spp.	2005	Mortality	Number	MDA	Moldova	Europe	≥5 years	3791283	0.0566848	0.0173417	0.147382
Protozoa	CRYP	Cryptosporidium spp.	2005	Mortality	Number	MDA	Moldova	Europe	All ages	4021624	0.434237	0.124173	1.0735
Protozoa	CRYP	Cryptosporidium spp.	2005	Mortality	Number	MDG	Madagascar	Africa	<5 years	3276680	962.966	476.39	1577.56
Protozoa	CRYP	Cryptosporidium spp.	2005	Mortality	Number	MDG	Madagascar	Africa	≥5 years	15601399	457.727	189.836	813.387
Protozoa	CRYP	Cryptosporidium spp.	2005	Mortality	Number	MDG	Madagascar	Africa	All ages	18878079	1420.69	705.748	2354.81
Protozoa	CRYP	Cryptosporidium spp.	2005	Mortality	Number	MDV	Maldives	South-East Asia	<5 years	27864	0.168077	0.04375	0.424706
Protozoa	CRYP	Cryptosporidium spp.	2005	Mortality	Number	MDV	Maldives	South-East Asia	≥5 years	276027	0.244984	0.0621885	0.580615
Protozoa	CRYP	Cryptosporidium spp.	2005	Mortality	Number	MDV	Maldives	South-East Asia	All ages	303891	0.413061	0.110448	0.949776
Protozoa	CRYP	Cryptosporidium spp.	2005	Mortality	Number	MEX	Mexico	Americas	<5 years	11485650	197.109	63.9417	498.921
Protozoa	CRYP	Cryptosporidium spp.	2005	Mortality	Number	MEX	Mexico	Americas	≥5 years	93614676	90.114	25.4624	249.863
Protozoa	CRYP	Cryptosporidium spp.	2005	Mortality	Number	MEX	Mexico	Americas	All ages	105100326	287.223	91.4513	733.305
Protozoa	CRYP	Cryptosporidium spp.	2005	Mortality	Number	MHL	Marshall Islands	Western Pacific	<5 years	7783	0.110138	0.0183904	0.299069
Protozoa	CRYP	Cryptosporidium spp.	2005	Mortality	Number	MHL	Marshall Islands	Western Pacific	≥5 years	44074	0.0304206	0.00581201	0.084761
Protozoa	CRYP	Cryptosporidium spp.	2005	Mortality	Number	MHL	Marshall Islands	Western Pacific	All ages	51857	0.140558	0.0265341	0.382953
Protozoa	CRYP	Cryptosporidium spp.	2005	Mortality	Number	MKD	North Macedonia	Europe	<5 years	135458	0.409965	0.113639	0.984034
Protozoa	CRYP	Cryptosporidium spp.	2005	Mortality	Number	MKD	North Macedonia	Europe	≥5 years	1952963	0.0276954	0.00677212	0.0764334
Protozoa	CRYP	Cryptosporidium spp.	2005	Mortality	Number	MKD	North Macedonia	Europe	All ages	2088421	0.43766	0.122411	1.03993
Protozoa	CRYP	Cryptosporidium spp.	2005	Mortality	Number	MLI	Mali	Africa	<5 years	2540237	1539.67	766.619	2498.78
Protozoa	CRYP	Cryptosporidium spp.	2005	Mortality	Number	MLI	Mali	Africa	≥5 years	10776630	523.217	229.378	956.007
Protozoa	CRYP	Cryptosporidium spp.	2005	Mortality	Number	MLI	Mali	Africa	All ages	13316867	2062.88	1012.54	3470.89
Protozoa	CRYP	Cryptosporidium spp.	2005	Mortality	Number	MLT	Malta	Europe	<5 years	20584	0.0121211	0.00586022	0.0203397
Protozoa	CRYP	Cryptosporidium spp.	2005	Mortality	Number	MLT	Malta	Europe	≥5 years	391479	0.0650834	0.031466	0.109213
Protozoa	CRYP	Cryptosporidium spp.	2005	Mortality	Number	MLT	Malta	Europe	All ages	412063	0.0772045	0.0373263	0.129552
Protozoa	CRYP	Cryptosporidium spp.	2005	Mortality	Number	MMR	Myanmar	South-East Asia	<5 years	4817960	400.66	192.721	733.414
Protozoa	CRYP	Cryptosporidium spp.	2005	Mortality	Number	MMR	Myanmar	South-East Asia	≥5 years	42444176	108.987	45.6169	209.878
Protozoa	CRYP	Cryptosporidium spp.	2005	Mortality	Number	MMR	Myanmar	South-East Asia	All ages	47262136	509.646	241.783	951.632
Protozoa	CRYP	Cryptosporidium spp.	2005	Mortality	Number	MNE	Montenegro	Europe	<5 years	41843	0	0	0
Protozoa	CRYP	Cryptosporidium spp.	2005	Mortality	Number	MNE	Montenegro	Europe	≥5 years	592198	0.00628049	0.00181185	0.0161568
Protozoa	CRYP	Cryptosporidium spp.	2005	Mortality	Number	MNE	Montenegro	Europe	All ages	634041	0.00628049	0.00181185	0.0161568
Protozoa	CRYP	Cryptosporidium spp.	2005	Mortality	Number	MNG	Mongolia	Western Pacific	<5 years	240170	7.39457	2.30116	16.6103
Protozoa	CRYP	Cryptosporidium spp.	2005	Mortality	Number	MNG	Mongolia	Western Pacific	≥5 years	2312951	0.0348881	0.0107269	0.0816841
Protozoa	CRYP	Cryptosporidium spp.	2005	Mortality	Number	MNG	Mongolia	Western Pacific	All ages	2553121	7.42946	2.31358	16.6775
Protozoa	CRYP	Cryptosporidium spp.	2005	Mortality	Number	MOZ	Mozambique	Africa	<5 years	3527970	1052.35	540.593	1806.21
Protozoa	CRYP	Cryptosporidium spp.	2005	Mortality	Number	MOZ	Mozambique	Africa	≥5 years	16539421	385.729	155.738	719.653
Protozoa	CRYP	Cryptosporidium spp.	2005	Mortality	Number	MOZ	Mozambique	Africa	All ages	20067391	1438.07	715.72	2495.05
Protozoa	CRYP	Cryptosporidium spp.	2005	Mortality	Number	MRT	Mauritania	Africa	<5 years	481560	87.8838	45.7596	141.9
Protozoa	CRYP	Cryptosporidium spp.	2005	Mortality	Number	MRT	Mauritania	Africa	≥5 years	2421375	29.0825	13.4418	49.9505
Protozoa	CRYP	Cryptosporidium spp.	2005	Mortality	Number	MRT	Mauritania	Africa	All ages	2902935	116.966	61.4182	191.25
Protozoa	CRYP	Cryptosporidium spp.	2005	Mortality	Number	MUS	Mauritius	Africa	<5 years	94861	0.215915	0.0635546	0.561836
Protozoa	CRYP	Cryptosporidium spp.	2005	Mortality	Number	MUS	Mauritius	Africa	≥5 years	1158780	0.490211	0.184504	0.975015
Protozoa	CRYP	Cryptosporidium spp.	2005	Mortality	Number	MUS	Mauritius	Africa	All ages	1253641	0.706126	0.281854	1.4405
Protozoa	CRYP	Cryptosporidium spp.	2005	Mortality	Number	MWI	Malawi	Africa	<5 years	2304744	662.233	264.932	1242.95
Protozoa	CRYP	Cryptosporidium spp.	2005	Mortality	Number	MWI	Malawi	Africa	≥5 years	10360451	443.765	150.002	953.692
Protozoa	CRYP	Cryptosporidium spp.	2005	Mortality	Number	MWI	Malawi	Africa	All ages	12665195	1106	406.089	2093.79
Protozoa	CRYP	Cryptosporidium spp.	2005	Mortality	Number	MYS	Malaysia	Western Pacific	<5 years	2620542	0.651078	0.134708	1.73217
Protozoa	CRYP	Cryptosporidium spp.	2005	Mortality	Number	MYS	Malaysia	Western Pacific	≥5 years	22924934	7.59538	1.51927	22.3377
Protozoa	CRYP	Cryptosporidium spp.	2005	Mortality	Number	MYS	Malaysia	Western Pacific	All ages	25545476	8.24646	1.65839	23.8764
Protozoa	CRYP	Cryptosporidium spp.	2005	Mortality	Number	NAM	Namibia	Africa	<5 years	260461	24.0526	10.0781	45.0928
Protozoa	CRYP	Cryptosporidium spp.	2005	Mortality	Number	NAM	Namibia	Africa	≥5 years	1693760	25.8014	9.48136	53.4508
Protozoa	CRYP	Cryptosporidium spp.	2005	Mortality	Number	NAM	Namibia	Africa	All ages	1954221	49.854	20.1915	97.201
Protozoa	CRYP	Cryptosporidium spp.	2005	Mortality	Number	NER	Niger	Africa	<5 years	2783680	2352.88	1179.38	3804.44
Protozoa	CRYP	Cryptosporidium spp.	2005	Mortality	Number	NER	Niger	Africa	≥5 years	10721780	656.923	284.138	1256.01
Protozoa	CRYP	Cryptosporidium spp.	2005	Mortality	Number	NER	Niger	Africa	All ages	13505460	3009.8	1500.25	4986.12
Protozoa	CRYP	Cryptosporidium spp.	2005	Mortality	Number	NGA	Nigeria	Africa	<5 years	25632538	21807.1	9855.22	40257.6
Protozoa	CRYP	Cryptosporidium spp.	2005	Mortality	Number	NGA	Nigeria	Africa	≥5 years	117386410	3699.51	1482.9	7489.04
Protozoa	CRYP	Cryptosporidium spp.	2005	Mortality	Number	NGA	Nigeria	Africa	All ages	143018948	25506.7	11342.5	47339.6
Protozoa	CRYP	Cryptosporidium spp.	2005	Mortality	Number	NIC	Nicaragua	Americas	<5 years	653432	14.6138	3.62638	41.3348
Protozoa	CRYP	Cryptosporidium spp.	2005	Mortality	Number	NIC	Nicaragua	Americas	≥5 years	4650823	1.15223	0.272785	3.14043
Protozoa	CRYP	Cryptosporidium spp.	2005	Mortality	Number	NIC	Nicaragua	Americas	All ages	5304255	15.766	3.87303	44.3893
Protozoa	CRYP	Cryptosporidium spp.	2005	Mortality	Number	NIU	Niue	Western Pacific	<5 years	164	5.43013e-05	2.62532e-05	9.11199e-05
Protozoa	CRYP	Cryptosporidium spp.	2005	Mortality	Number	NIU	Niue	Western Pacific	≥5 years	1682	0.000291567	0.000140965	0.000489261
Protozoa	CRYP	Cryptosporidium spp.	2005	Mortality	Number	NIU	Niue	Western Pacific	All ages	1846	0.000345868	0.000167218	0.000580381
Protozoa	CRYP	Cryptosporidium spp.	2005	Mortality	Number	NLD	Netherlands	Europe	<5 years	1022955	0.4839	0.233952	0.812004
Protozoa	CRYP	Cryptosporidium spp.	2005	Mortality	Number	NLD	Netherlands	Europe	≥5 years	15427459	2.59827	1.25619	4.36
Protozoa	CRYP	Cryptosporidium spp.	2005	Mortality	Number	NLD	Netherlands	Europe	All ages	16450414	3.08217	1.49014	5.172
Protozoa	CRYP	Cryptosporidium spp.	2005	Mortality	Number	NOR	Norway	Europe	<5 years	289145	0.135495	0.0655079	0.227365
Protozoa	CRYP	Cryptosporidium spp.	2005	Mortality	Number	NOR	Norway	Europe	≥5 years	4317057	0.727528	0.35174	1.22082
Protozoa	CRYP	Cryptosporidium spp.	2005	Mortality	Number	NOR	Norway	Europe	All ages	4606202	0.863023	0.417248	1.44819
Protozoa	CRYP	Cryptosporidium spp.	2005	Mortality	Number	NPL	Nepal	South-East Asia	<5 years	3407128	82.4265	38.6154	159.287
Protozoa	CRYP	Cryptosporidium spp.	2005	Mortality	Number	NPL	Nepal	South-East Asia	≥5 years	22763301	72.6649	29.6879	158.088
Protozoa	CRYP	Cryptosporidium spp.	2005	Mortality	Number	NPL	Nepal	South-East Asia	All ages	26170429	155.091	68.58	311.382
Protozoa	CRYP	Cryptosporidium spp.	2005	Mortality	Number	NRU	Nauru	Western Pacific	<5 years	1245	0.000295833	0.000143027	0.000496421
Protozoa	CRYP	Cryptosporidium spp.	2005	Mortality	Number	NRU	Nauru	Western Pacific	≥5 years	8812	0.00158846	0.000767975	0.00266549
Protozoa	CRYP	Cryptosporidium spp.	2005	Mortality	Number	NRU	Nauru	Western Pacific	All ages	10057	0.00188429	0.000911002	0.00316191
Protozoa	CRYP	Cryptosporidium spp.	2005	Mortality	Number	NZL	New Zealand	Western Pacific	<5 years	284490	0.120913	0.058458	0.202897
Protozoa	CRYP	Cryptosporidium spp.	2005	Mortality	Number	NZL	New Zealand	Western Pacific	≥5 years	3826000	0.649233	0.313886	1.08944
Protozoa	CRYP	Cryptosporidium spp.	2005	Mortality	Number	NZL	New Zealand	Western Pacific	All ages	4110490	0.770145	0.372344	1.29234
Protozoa	CRYP	Cryptosporidium spp.	2005	Mortality	Number	OMN	Oman	Eastern Mediterranean	<5 years	257688	0.0715491	0.034592	0.120062
Protozoa	CRYP	Cryptosporidium spp.	2005	Mortality	Number	OMN	Oman	Eastern Mediterranean	≥5 years	2174657	0.384177	0.185739	0.644665
Protozoa	CRYP	Cryptosporidium spp.	2005	Mortality	Number	OMN	Oman	Eastern Mediterranean	All ages	2432345	0.455727	0.220331	0.764728
Protozoa	CRYP	Cryptosporidium spp.	2005	Mortality	Number	PAK	Pakistan	Eastern Mediterranean	<5 years	25932940	5338.91	2441.93	9490.08
Protozoa	CRYP	Cryptosporidium spp.	2005	Mortality	Number	PAK	Pakistan	Eastern Mediterranean	≥5 years	147468009	2275.15	957.395	4466
Protozoa	CRYP	Cryptosporidium spp.	2005	Mortality	Number	PAK	Pakistan	Eastern Mediterranean	All ages	173400949	7614.06	3430.93	13878.5
Protozoa	CRYP	Cryptosporidium spp.	2005	Mortality	Number	PAN	Panama	Americas	<5 years	352565	0.096545	0.0466769	0.162007
Protozoa	CRYP	Cryptosporidium spp.	2005	Mortality	Number	PAN	Panama	Americas	≥5 years	2929530	0.518392	0.250628	0.869882
Protozoa	CRYP	Cryptosporidium spp.	2005	Mortality	Number	PAN	Panama	Americas	All ages	3282095	0.614937	0.297305	1.03189
Protozoa	CRYP	Cryptosporidium spp.	2005	Mortality	Number	PER	Peru	Americas	<5 years	2989989	69.9152	22.4507	155.568
Protozoa	CRYP	Cryptosporidium spp.	2005	Mortality	Number	PER	Peru	Americas	≥5 years	24994912	13.2872	4.10835	32.396
Protozoa	CRYP	Cryptosporidium spp.	2005	Mortality	Number	PER	Peru	Americas	All ages	27984901	83.2023	27.2845	180.671
Protozoa	CRYP	Cryptosporidium spp.	2005	Mortality	Number	PHL	Philippines	Western Pacific	<5 years	11446588	288.151	88.9708	649.124
Protozoa	CRYP	Cryptosporidium spp.	2005	Mortality	Number	PHL	Philippines	Western Pacific	≥5 years	75773180	73.2875	22.9157	170.982
Protozoa	CRYP	Cryptosporidium spp.	2005	Mortality	Number	PHL	Philippines	Western Pacific	All ages	87219768	361.439	114.178	820.374
Protozoa	CRYP	Cryptosporidium spp.	2005	Mortality	Number	PLW	Palau	Western Pacific	<5 years	1365	0.0190508	0.00369758	0.0510802
Protozoa	CRYP	Cryptosporidium spp.	2005	Mortality	Number	PLW	Palau	Western Pacific	≥5 years	18537	0.0318216	0.00664015	0.0901748
Protozoa	CRYP	Cryptosporidium spp.	2005	Mortality	Number	PLW	Palau	Western Pacific	All ages	19902	0.0508723	0.0113281	0.142875
Protozoa	CRYP	Cryptosporidium spp.	2005	Mortality	Number	PNG	Papua New Guinea	Western Pacific	<5 years	938548	51.8355	15.5138	118.4
Protozoa	CRYP	Cryptosporidium spp.	2005	Mortality	Number	PNG	Papua New Guinea	Western Pacific	≥5 years	5492412	15.4247	4.78633	34.4426
Protozoa	CRYP	Cryptosporidium spp.	2005	Mortality	Number	PNG	Papua New Guinea	Western Pacific	All ages	6430960	67.2601	20.052	152.421
Protozoa	CRYP	Cryptosporidium spp.	2005	Mortality	Number	POL	Poland	Europe	<5 years	1796035	1.12208	0.542494	1.88289
Protozoa	CRYP	Cryptosporidium spp.	2005	Mortality	Number	POL	Poland	Europe	≥5 years	36349576	6.02492	2.91288	10.1101
Protozoa	CRYP	Cryptosporidium spp.	2005	Mortality	Number	POL	Poland	Europe	All ages	38145611	7.147	3.45538	11.993
Protozoa	CRYP	Cryptosporidium spp.	2005	Mortality	Number	PRK	North Korea	South-East Asia	<5 years	1821156	36.9416	15.7711	71.7483
Protozoa	CRYP	Cryptosporidium spp.	2005	Mortality	Number	PRK	North Korea	South-East Asia	≥5 years	22510328	1.13633	0.471263	2.28625
Protozoa	CRYP	Cryptosporidium spp.	2005	Mortality	Number	PRK	North Korea	South-East Asia	All ages	24331484	38.0779	16.3626	74.3784
Protozoa	CRYP	Cryptosporidium spp.	2005	Mortality	Number	PRT	Portugal	Europe	<5 years	559122	0.308665	0.149231	0.517952
Protozoa	CRYP	Cryptosporidium spp.	2005	Mortality	Number	PRT	Portugal	Europe	≥5 years	9934081	1.65735	0.801284	2.7811
Protozoa	CRYP	Cryptosporidium spp.	2005	Mortality	Number	PRT	Portugal	Europe	All ages	10493203	1.96602	0.950515	3.29906
Protozoa	CRYP	Cryptosporidium spp.	2005	Mortality	Number	PRY	Paraguay	Americas	<5 years	635621	10.9973	4.62627	21.8683
Protozoa	CRYP	Cryptosporidium spp.	2005	Mortality	Number	PRY	Paraguay	Americas	≥5 years	4783049	3.08388	1.17139	6.19587
Protozoa	CRYP	Cryptosporidium spp.	2005	Mortality	Number	PRY	Paraguay	Americas	All ages	5418670	14.0812	5.85757	27.1058
Protozoa	CRYP	Cryptosporidium spp.	2005	Mortality	Number	QAT	Qatar	Eastern Mediterranean	<5 years	62047	0.0230978	0.0111671	0.038759
Protozoa	CRYP	Cryptosporidium spp.	2005	Mortality	Number	QAT	Qatar	Eastern Mediterranean	≥5 years	723173	0.124022	0.0599611	0.208114
Protozoa	CRYP	Cryptosporidium spp.	2005	Mortality	Number	QAT	Qatar	Eastern Mediterranean	All ages	785220	0.14712	0.0711283	0.246873
Protozoa	CRYP	Cryptosporidium spp.	2005	Mortality	Number	ROU	Romania	Europe	<5 years	1066946	0.626719	0.303001	1.05166
Protozoa	CRYP	Cryptosporidium spp.	2005	Mortality	Number	ROU	Romania	Europe	≥5 years	20238667	3.36512	1.62694	5.64681
Protozoa	CRYP	Cryptosporidium spp.	2005	Mortality	Number	ROU	Romania	Europe	All ages	21305613	3.99184	1.92995	6.69847
Protozoa	CRYP	Cryptosporidium spp.	2005	Mortality	Number	RUS	Russia	Europe	<5 years	6960355	13.5778	4.17891	32.1689
Protozoa	CRYP	Cryptosporidium spp.	2005	Mortality	Number	RUS	Russia	Europe	≥5 years	137939748	9.55755	2.88385	24.1233
Protozoa	CRYP	Cryptosporidium spp.	2005	Mortality	Number	RUS	Russia	Europe	All ages	144900103	23.1353	7.22139	56.0751
Protozoa	CRYP	Cryptosporidium spp.	2005	Mortality	Number	RWA	Rwanda	Africa	<5 years	1527405	589.855	302.011	952.636
Protozoa	CRYP	Cryptosporidium spp.	2005	Mortality	Number	RWA	Rwanda	Africa	≥5 years	7406470	124.86	54.5594	242.696
Protozoa	CRYP	Cryptosporidium spp.	2005	Mortality	Number	RWA	Rwanda	Africa	All ages	8933875	714.715	363.019	1157.16
Protozoa	CRYP	Cryptosporidium spp.	2005	Mortality	Number	SAU	Saudi Arabia	Eastern Mediterranean	<5 years	2228718	0.591627	0.286035	0.992774
Protozoa	CRYP	Cryptosporidium spp.	2005	Mortality	Number	SAU	Saudi Arabia	Eastern Mediterranean	≥5 years	17883913	3.1767	1.53585	5.33062
Protozoa	CRYP	Cryptosporidium spp.	2005	Mortality	Number	SAU	Saudi Arabia	Eastern Mediterranean	All ages	20112631	3.76832	1.82188	6.3234
Protozoa	CRYP	Cryptosporidium spp.	2005	Mortality	Number	SDN	Sudan	Eastern Mediterranean	<5 years	5413508	561.433	172.445	1197.27
Protozoa	CRYP	Cryptosporidium spp.	2005	Mortality	Number	SDN	Sudan	Eastern Mediterranean	≥5 years	25495116	36.5531	9.95977	86.5221
Protozoa	CRYP	Cryptosporidium spp.	2005	Mortality	Number	SDN	Sudan	Eastern Mediterranean	All ages	30908624	597.986	182.789	1278.24
Protozoa	CRYP	Cryptosporidium spp.	2005	Mortality	Number	SEAR	South-East Asian Region	South-East Asia	<5 years	192167556	13450.8	7333.12	21051.1
Protozoa	CRYP	Cryptosporidium spp.	2005	Mortality	Number	SEAR	South-East Asian Region	South-East Asia	≥5 years	1512183282	24013.6	11690	43622.7
Protozoa	CRYP	Cryptosporidium spp.	2005	Mortality	Number	SEAR	South-East Asian Region	South-East Asia	All ages	1704350838	37464.4	19838.3	64731.7
Protozoa	CRYP	Cryptosporidium spp.	2005	Mortality	Number	SEN	Senegal	Africa	<5 years	1839597	529.624	212.23	1062.02
Protozoa	CRYP	Cryptosporidium spp.	2005	Mortality	Number	SEN	Senegal	Africa	≥5 years	9264809	234.172	83.5507	536.319
Protozoa	CRYP	Cryptosporidium spp.	2005	Mortality	Number	SEN	Senegal	Africa	All ages	11104406	763.796	298.905	1548.71
Protozoa	CRYP	Cryptosporidium spp.	2005	Mortality	Number	SGP	Singapore	Western Pacific	<5 years	221251	0.123841	0.0598737	0.20781
Protozoa	CRYP	Cryptosporidium spp.	2005	Mortality	Number	SGP	Singapore	Western Pacific	≥5 years	3988782	0.664955	0.321487	1.11582
Protozoa	CRYP	Cryptosporidium spp.	2005	Mortality	Number	SGP	Singapore	Western Pacific	All ages	4210033	0.788796	0.381361	1.32363
Protozoa	CRYP	Cryptosporidium spp.	2005	Mortality	Number	SLB	Solomon Islands	Western Pacific	<5 years	75870	1.14623	0.330892	2.78903
Protozoa	CRYP	Cryptosporidium spp.	2005	Mortality	Number	SLB	Solomon Islands	Western Pacific	≥5 years	402967	1.32568	0.405955	3.13708
Protozoa	CRYP	Cryptosporidium spp.	2005	Mortality	Number	SLB	Solomon Islands	Western Pacific	All ages	478837	2.47191	0.739199	5.79785
Protozoa	CRYP	Cryptosporidium spp.	2005	Mortality	Number	SLE	Sierra Leone	Africa	<5 years	938662	658.31	325.167	1078.61
Protozoa	CRYP	Cryptosporidium spp.	2005	Mortality	Number	SLE	Sierra Leone	Africa	≥5 years	4495332	189.575	82.0033	359.022
Protozoa	CRYP	Cryptosporidium spp.	2005	Mortality	Number	SLE	Sierra Leone	Africa	All ages	5433994	847.885	420.854	1424.59
Protozoa	CRYP	Cryptosporidium spp.	2005	Mortality	Number	SLV	El Salvador	Americas	<5 years	656324	7.77942	3.46751	14.3866
Protozoa	CRYP	Cryptosporidium spp.	2005	Mortality	Number	SLV	El Salvador	Americas	≥5 years	5350061	5.41146	2.24218	11.3238
Protozoa	CRYP	Cryptosporidium spp.	2005	Mortality	Number	SLV	El Salvador	Americas	All ages	6006385	13.1909	5.79431	25.8183
Protozoa	CRYP	Cryptosporidium spp.	2005	Mortality	Number	SMR	San Marino	Europe	<5 years	1507	0.000834905	0.000403654	0.001401
Protozoa	CRYP	Cryptosporidium spp.	2005	Mortality	Number	SMR	San Marino	Europe	≥5 years	26876	0.00448296	0.00216739	0.00752259
Protozoa	CRYP	Cryptosporidium spp.	2005	Mortality	Number	SMR	San Marino	Europe	All ages	28383	0.00531787	0.00257104	0.0089236
Protozoa	CRYP	Cryptosporidium spp.	2005	Mortality	Number	SOM	Somalia	Eastern Mediterranean	<5 years	2110179	691.806	210.318	1604.71
Protozoa	CRYP	Cryptosporidium spp.	2005	Mortality	Number	SOM	Somalia	Eastern Mediterranean	≥5 years	8355471	274.821	74.8843	689.202
Protozoa	CRYP	Cryptosporidium spp.	2005	Mortality	Number	SOM	Somalia	Eastern Mediterranean	All ages	10465650	966.627	312.478	2253.96
Protozoa	CRYP	Cryptosporidium spp.	2005	Mortality	Number	SRB	Serbia	Europe	<5 years	355447	0.210405	0.0562811	0.544392
Protozoa	CRYP	Cryptosporidium spp.	2005	Mortality	Number	SRB	Serbia	Europe	≥5 years	7197340	0.161665	0.0405795	0.424545
Protozoa	CRYP	Cryptosporidium spp.	2005	Mortality	Number	SRB	Serbia	Europe	All ages	7552787	0.37207	0.112575	0.939289
Protozoa	CRYP	Cryptosporidium spp.	2005	Mortality	Number	SSD	South Sudan	Africa	<5 years	1405892	580.401	273.633	989.513
Protozoa	CRYP	Cryptosporidium spp.	2005	Mortality	Number	SSD	South Sudan	Africa	≥5 years	5998177	243.854	111.435	446.204
Protozoa	CRYP	Cryptosporidium spp.	2005	Mortality	Number	SSD	South Sudan	Africa	All ages	7404069	824.254	398.471	1389.96
Protozoa	CRYP	Cryptosporidium spp.	2005	Mortality	Number	STP	Sao Tome and Principe	Africa	<5 years	26468	2.88683	1.46957	4.96245
Protozoa	CRYP	Cryptosporidium spp.	2005	Mortality	Number	STP	Sao Tome and Principe	Africa	≥5 years	133190	1.34747	0.610259	2.36342
Protozoa	CRYP	Cryptosporidium spp.	2005	Mortality	Number	STP	Sao Tome and Principe	Africa	All ages	159658	4.2343	2.13782	6.95481
Protozoa	CRYP	Cryptosporidium spp.	2005	Mortality	Number	SUR	Suriname	Americas	<5 years	56963	0.101537	0.0283269	0.251194
Protozoa	CRYP	Cryptosporidium spp.	2005	Mortality	Number	SUR	Suriname	Americas	≥5 years	459600	0.473142	0.181358	0.987229
Protozoa	CRYP	Cryptosporidium spp.	2005	Mortality	Number	SUR	Suriname	Americas	All ages	516563	0.57468	0.228914	1.17025
Protozoa	CRYP	Cryptosporidium spp.	2005	Mortality	Number	SVK	Slovakia	Europe	<5 years	260744	0.158156	0.0764642	0.265392
Protozoa	CRYP	Cryptosporidium spp.	2005	Mortality	Number	SVK	Slovakia	Europe	≥5 years	5115851	0.849208	0.410569	1.42501
Protozoa	CRYP	Cryptosporidium spp.	2005	Mortality	Number	SVK	Slovakia	Europe	All ages	5376595	1.00736	0.487033	1.6904
Protozoa	CRYP	Cryptosporidium spp.	2005	Mortality	Number	SVN	Slovenia	Europe	<5 years	89462	0.0586528	0.028357	0.0984218
Protozoa	CRYP	Cryptosporidium spp.	2005	Mortality	Number	SVN	Slovenia	Europe	≥5 years	1904468	0.314932	0.152261	0.528469
Protozoa	CRYP	Cryptosporidium spp.	2005	Mortality	Number	SVN	Slovenia	Europe	All ages	1993930	0.373585	0.180618	0.62689
Protozoa	CRYP	Cryptosporidium spp.	2005	Mortality	Number	SWE	Sweden	Europe	<5 years	485563	0.265084	0.128161	0.444822
Protozoa	CRYP	Cryptosporidium spp.	2005	Mortality	Number	SWE	Sweden	Europe	≥5 years	8526106	1.42335	0.688151	2.38844
Protozoa	CRYP	Cryptosporidium spp.	2005	Mortality	Number	SWE	Sweden	Europe	All ages	9011669	1.68844	0.816312	2.83326
Protozoa	CRYP	Cryptosporidium spp.	2005	Mortality	Number	SWZ	Eswatini	Africa	<5 years	150759	35.2904	18.5098	57.7593
Protozoa	CRYP	Cryptosporidium spp.	2005	Mortality	Number	SWZ	Eswatini	Africa	≥5 years	925457	16.8232	7.49137	29.1444
Protozoa	CRYP	Cryptosporidium spp.	2005	Mortality	Number	SWZ	Eswatini	Africa	All ages	1076216	52.1135	26.9565	84.5572
Protozoa	CRYP	Cryptosporidium spp.	2005	Mortality	Number	SYC	Seychelles	Africa	<5 years	7171	0.0237282	0.0037705	0.0744826
Protozoa	CRYP	Cryptosporidium spp.	2005	Mortality	Number	SYC	Seychelles	Africa	≥5 years	81541	0.227625	0.0828197	0.466399
Protozoa	CRYP	Cryptosporidium spp.	2005	Mortality	Number	SYC	Seychelles	Africa	All ages	88712	0.251353	0.0921758	0.520225
Protozoa	CRYP	Cryptosporidium spp.	2005	Mortality	Number	SYR	Syria	Eastern Mediterranean	<5 years	2580740	7.03395	2.16197	15.7314
Protozoa	CRYP	Cryptosporidium spp.	2005	Mortality	Number	SYR	Syria	Eastern Mediterranean	≥5 years	15992183	2.27872	0.641322	5.72236
Protozoa	CRYP	Cryptosporidium spp.	2005	Mortality	Number	SYR	Syria	Eastern Mediterranean	All ages	18572923	9.31266	2.86924	20.6795
Protozoa	CRYP	Cryptosporidium spp.	2005	Mortality	Number	TCD	Chad	Africa	<5 years	2037233	1470.34	751.677	2354.33
Protozoa	CRYP	Cryptosporidium spp.	2005	Mortality	Number	TCD	Chad	Africa	≥5 years	8105066	418.039	184.859	772.773
Protozoa	CRYP	Cryptosporidium spp.	2005	Mortality	Number	TCD	Chad	Africa	All ages	10142299	1888.38	939.738	3072.29
Protozoa	CRYP	Cryptosporidium spp.	2005	Mortality	Number	TGO	Togo	Africa	<5 years	931784	182.455	91.8717	300.211
Protozoa	CRYP	Cryptosporidium spp.	2005	Mortality	Number	TGO	Togo	Africa	≥5 years	4838009	153.818	68.7404	282.27
Protozoa	CRYP	Cryptosporidium spp.	2005	Mortality	Number	TGO	Togo	Africa	All ages	5769793	336.273	165.352	564.685
Protozoa	CRYP	Cryptosporidium spp.	2005	Mortality	Number	THA	Thailand	South-East Asia	<5 years	4585674	8.40058	2.54552	19.1902
Protozoa	CRYP	Cryptosporidium spp.	2005	Mortality	Number	THA	Thailand	South-East Asia	≥5 years	61153268	86.2602	26.7171	204.975
Protozoa	CRYP	Cryptosporidium spp.	2005	Mortality	Number	THA	Thailand	South-East Asia	All ages	65738942	94.6608	29.0848	222.082
Protozoa	CRYP	Cryptosporidium spp.	2005	Mortality	Number	TJK	Tajikistan	Europe	<5 years	895280	49.3717	15.1011	117.113
Protozoa	CRYP	Cryptosporidium spp.	2005	Mortality	Number	TJK	Tajikistan	Europe	≥5 years	5963319	1.80359	0.487048	4.32342
Protozoa	CRYP	Cryptosporidium spp.	2005	Mortality	Number	TJK	Tajikistan	Europe	All ages	6858599	51.1752	15.6737	120.91
Protozoa	CRYP	Cryptosporidium spp.	2005	Mortality	Number	TKM	Turkmenistan	Europe	<5 years	534853	17.9264	5.33086	44.3517
Protozoa	CRYP	Cryptosporidium spp.	2005	Mortality	Number	TKM	Turkmenistan	Europe	≥5 years	4470286	0.44858	0.135251	1.13137
Protozoa	CRYP	Cryptosporidium spp.	2005	Mortality	Number	TKM	Turkmenistan	Europe	All ages	5005139	18.375	5.48192	45.3463
Protozoa	CRYP	Cryptosporidium spp.	2005	Mortality	Number	TLS	Timor-Leste	South-East Asia	<5 years	154023	17.1634	8.4162	31.6484
Protozoa	CRYP	Cryptosporidium spp.	2005	Mortality	Number	TLS	Timor-Leste	South-East Asia	≥5 years	780199	1.9308	0.728588	4.2562
Protozoa	CRYP	Cryptosporidium spp.	2005	Mortality	Number	TLS	Timor-Leste	South-East Asia	All ages	934222	19.0942	9.28694	34.9994
Protozoa	CRYP	Cryptosporidium spp.	2005	Mortality	Number	TON	Tonga	Western Pacific	<5 years	14503	0.0191947	0.00358026	0.053568
Protozoa	CRYP	Cryptosporidium spp.	2005	Mortality	Number	TON	Tonga	Western Pacific	≥5 years	90871	0.034532	0.00717978	0.0996098
Protozoa	CRYP	Cryptosporidium spp.	2005	Mortality	Number	TON	Tonga	Western Pacific	All ages	105374	0.0537267	0.0104671	0.147389
Protozoa	CRYP	Cryptosporidium spp.	2005	Mortality	Number	TTO	Trinidad and Tobago	Americas	<5 years	93837	0.039673	0.0191808	0.066573
Protozoa	CRYP	Cryptosporidium spp.	2005	Mortality	Number	TTO	Trinidad and Tobago	Americas	≥5 years	1254867	0.213021	0.10299	0.357459
Protozoa	CRYP	Cryptosporidium spp.	2005	Mortality	Number	TTO	Trinidad and Tobago	Americas	All ages	1348704	0.252695	0.122171	0.424032
Protozoa	CRYP	Cryptosporidium spp.	2005	Mortality	Number	TUN	Tunisia	Eastern Mediterranean	<5 years	829367	3.49233	1.48559	6.59887
Protozoa	CRYP	Cryptosporidium spp.	2005	Mortality	Number	TUN	Tunisia	Eastern Mediterranean	≥5 years	9381594	2.43824	1.02559	4.77279
Protozoa	CRYP	Cryptosporidium spp.	2005	Mortality	Number	TUN	Tunisia	Eastern Mediterranean	All ages	10210961	5.93057	2.61086	10.9816
Protozoa	CRYP	Cryptosporidium spp.	2005	Mortality	Number	TUR	Turkey	Europe	<5 years	6473886	2.01875	0.600762	4.57003
Protozoa	CRYP	Cryptosporidium spp.	2005	Mortality	Number	TUR	Turkey	Europe	≥5 years	62493455	7.49482	2.25934	16.3048
Protozoa	CRYP	Cryptosporidium spp.	2005	Mortality	Number	TUR	Turkey	Europe	All ages	68967341	9.51356	2.86107	20.6229
Protozoa	CRYP	Cryptosporidium spp.	2005	Mortality	Number	TUV	Tuvalu	Western Pacific	<5 years	1148	0.0348491	0.0073479	0.0950146
Protozoa	CRYP	Cryptosporidium spp.	2005	Mortality	Number	TUV	Tuvalu	Western Pacific	≥5 years	8734	0.064945	0.0144306	0.181375
Protozoa	CRYP	Cryptosporidium spp.	2005	Mortality	Number	TUV	Tuvalu	Western Pacific	All ages	9882	0.0997941	0.0202422	0.269792
Protozoa	CRYP	Cryptosporidium spp.	2005	Mortality	Number	TZA	Tanzania	Africa	<5 years	6816897	1356.97	662.336	2342.01
Protozoa	CRYP	Cryptosporidium spp.	2005	Mortality	Number	TZA	Tanzania	Africa	≥5 years	31817216	562.253	241.196	1079.32
Protozoa	CRYP	Cryptosporidium spp.	2005	Mortality	Number	TZA	Tanzania	Africa	All ages	38634113	1919.23	923.646	3420.75
Protozoa	CRYP	Cryptosporidium spp.	2005	Mortality	Number	UGA	Uganda	Africa	<5 years	5446588	1038.32	530.656	1672.04
Protozoa	CRYP	Cryptosporidium spp.	2005	Mortality	Number	UGA	Uganda	Africa	≥5 years	22107859	463.076	207.472	834.203
Protozoa	CRYP	Cryptosporidium spp.	2005	Mortality	Number	UGA	Uganda	Africa	All ages	27554447	1501.4	743.965	2464.97
Protozoa	CRYP	Cryptosporidium spp.	2005	Mortality	Number	UKR	Ukraine	Europe	<5 years	1982162	3.47199	0.94294	8.48212
Protozoa	CRYP	Cryptosporidium spp.	2005	Mortality	Number	UKR	Ukraine	Europe	≥5 years	45828079	0.621927	0.166133	1.50317
Protozoa	CRYP	Cryptosporidium spp.	2005	Mortality	Number	UKR	Ukraine	Europe	All ages	47810241	4.09392	1.12038	9.94051
Protozoa	CRYP	Cryptosporidium spp.	2005	Mortality	Number	URY	Uruguay	Americas	<5 years	248074	0.0966113	0.0467089	0.162118
Protozoa	CRYP	Cryptosporidium spp.	2005	Mortality	Number	URY	Uruguay	Americas	≥5 years	3036274	0.518747	0.2508	0.870479
Protozoa	CRYP	Cryptosporidium spp.	2005	Mortality	Number	URY	Uruguay	Americas	All ages	3284348	0.615359	0.297509	1.0326
Protozoa	CRYP	Cryptosporidium spp.	2005	Mortality	Number	USA	United States	Americas	<5 years	19802783	8.65528	4.18459	14.5239
Protozoa	CRYP	Cryptosporidium spp.	2005	Mortality	Number	USA	United States	Americas	≥5 years	274437620	46.4739	22.4689	77.9851
Protozoa	CRYP	Cryptosporidium spp.	2005	Mortality	Number	USA	United States	Americas	All ages	294240403	55.1292	26.6534	92.509
Protozoa	CRYP	Cryptosporidium spp.	2005	Mortality	Number	UZB	Uzbekistan	Europe	<5 years	2527147	84.2051	23.6269	210.379
Protozoa	CRYP	Cryptosporidium spp.	2005	Mortality	Number	UZB	Uzbekistan	Europe	≥5 years	23664783	3.08225	0.827513	7.58321
Protozoa	CRYP	Cryptosporidium spp.	2005	Mortality	Number	UZB	Uzbekistan	Europe	All ages	26191930	87.2874	24.8327	217.529
Protozoa	CRYP	Cryptosporidium spp.	2005	Mortality	Number	VCT	Saint Vincent and the Grenadines	Americas	<5 years	9975	0.130196	0.0466501	0.285539
Protozoa	CRYP	Cryptosporidium spp.	2005	Mortality	Number	VCT	Saint Vincent and the Grenadines	Americas	≥5 years	102676	0.0323614	0.0132571	0.064527
Protozoa	CRYP	Cryptosporidium spp.	2005	Mortality	Number	VCT	Saint Vincent and the Grenadines	Americas	All ages	112651	0.162558	0.0632661	0.352107
Protozoa	CRYP	Cryptosporidium spp.	2005	Mortality	Number	VEN	Venezuela	Americas	<5 years	2892317	18.1841	4.52956	50.3085
Protozoa	CRYP	Cryptosporidium spp.	2005	Mortality	Number	VEN	Venezuela	Americas	≥5 years	23671063	9.51903	2.3206	27.9302
Protozoa	CRYP	Cryptosporidium spp.	2005	Mortality	Number	VEN	Venezuela	Americas	All ages	26563380	27.7031	6.86283	77.4776
Protozoa	CRYP	Cryptosporidium spp.	2005	Mortality	Number	VNM	Vietnam	Western Pacific	<5 years	6925611	125.639	31.3562	335.314
Protozoa	CRYP	Cryptosporidium spp.	2005	Mortality	Number	VNM	Vietnam	Western Pacific	≥5 years	73795836	71.5329	16.9398	202.631
Protozoa	CRYP	Cryptosporidium spp.	2005	Mortality	Number	VNM	Vietnam	Western Pacific	All ages	80721447	197.172	50.3437	534.696
Protozoa	CRYP	Cryptosporidium spp.	2005	Mortality	Number	VUT	Vanuatu	Western Pacific	<5 years	30064	0.446877	0.133956	1.04257
Protozoa	CRYP	Cryptosporidium spp.	2005	Mortality	Number	VUT	Vanuatu	Western Pacific	≥5 years	178154	0.700121	0.198034	1.76203
Protozoa	CRYP	Cryptosporidium spp.	2005	Mortality	Number	VUT	Vanuatu	Western Pacific	All ages	208218	1.147	0.348728	2.79842
Protozoa	CRYP	Cryptosporidium spp.	2005	Mortality	Number	WPR	Western Pacific Region	Western Pacific	<5 years	115993581	889.786	315.417	1795.8
Protozoa	CRYP	Cryptosporidium spp.	2005	Mortality	Number	WPR	Western Pacific Region	Western Pacific	≥5 years	1618199600	297.706	123.476	585.592
Protozoa	CRYP	Cryptosporidium spp.	2005	Mortality	Number	WPR	Western Pacific Region	Western Pacific	All ages	1734193181	1187.49	427.541	2316.27
Protozoa	CRYP	Cryptosporidium spp.	2005	Mortality	Number	WSM	Samoa	Western Pacific	<5 years	26102	0.17355	0.0519866	0.429877
Protozoa	CRYP	Cryptosporidium spp.	2005	Mortality	Number	WSM	Samoa	Western Pacific	≥5 years	160527	0.150118	0.0437881	0.3459
Protozoa	CRYP	Cryptosporidium spp.	2005	Mortality	Number	WSM	Samoa	Western Pacific	All ages	186629	0.323668	0.100138	0.744544
Protozoa	CRYP	Cryptosporidium spp.	2005	Mortality	Number	YEM	Yemen	Eastern Mediterranean	<5 years	3848696	428.442	131.754	931.699
Protozoa	CRYP	Cryptosporidium spp.	2005	Mortality	Number	YEM	Yemen	Eastern Mediterranean	≥5 years	18570402	25.7183	7.48136	60.9548
Protozoa	CRYP	Cryptosporidium spp.	2005	Mortality	Number	YEM	Yemen	Eastern Mediterranean	All ages	22419098	454.16	141.075	987.18
Protozoa	CRYP	Cryptosporidium spp.	2005	Mortality	Number	ZAF	South Africa	Africa	<5 years	4842496	858.804	393.877	1616.46
Protozoa	CRYP	Cryptosporidium spp.	2005	Mortality	Number	ZAF	South Africa	Africa	≥5 years	44399670	557.941	224.168	1102.41
Protozoa	CRYP	Cryptosporidium spp.	2005	Mortality	Number	ZAF	South Africa	Africa	All ages	49242166	1416.74	621.847	2690.48
Protozoa	CRYP	Cryptosporidium spp.	2005	Mortality	Number	ZMB	Zambia	Africa	<5 years	2135940	421.156	180.778	786.515
Protozoa	CRYP	Cryptosporidium spp.	2005	Mortality	Number	ZMB	Zambia	Africa	≥5 years	9380845	156.815	61.7815	327.506
Protozoa	CRYP	Cryptosporidium spp.	2005	Mortality	Number	ZMB	Zambia	Africa	All ages	11516785	577.971	251.342	1122.93
Protozoa	CRYP	Cryptosporidium spp.	2005	Mortality	Number	ZWE	Zimbabwe	Africa	<5 years	2020419	398.445	142.607	786.968
Protozoa	CRYP	Cryptosporidium spp.	2005	Mortality	Number	ZWE	Zimbabwe	Africa	≥5 years	10405853	186.871	68.843	412.739
Protozoa	CRYP	Cryptosporidium spp.	2005	Mortality	Number	ZWE	Zimbabwe	Africa	All ages	12426272	585.316	216.99	1158.42
Protozoa	CRYP	Cryptosporidium spp.	2005	Mortality	Rate per 100,000	AFG	Afghanistan	Eastern Mediterranean	<5 years	4747279	9.36498	2.75513	20.6622
Protozoa	CRYP	Cryptosporidium spp.	2005	Mortality	Rate per 100,000	AFG	Afghanistan	Eastern Mediterranean	≥5 years	19104246	0.0529172	0.0137518	0.133767
Protozoa	CRYP	Cryptosporidium spp.	2005	Mortality	Rate per 100,000	AFG	Afghanistan	Eastern Mediterranean	All ages	23851525	1.90634	0.564646	4.20319
Protozoa	CRYP	Cryptosporidium spp.	2005	Mortality	Rate per 100,000	AFR	African Region	Africa	<5 years	129048085	41.1752	23.7591	63.561
Protozoa	CRYP	Cryptosporidium spp.	2005	Mortality	Rate per 100,000	AFR	African Region	Africa	≥5 years	631499062	2.66021	1.33649	4.46205
Protozoa	CRYP	Cryptosporidium spp.	2005	Mortality	Rate per 100,000	AFR	African Region	Africa	All ages	760547147	9.19536	5.33817	14.3674
Protozoa	CRYP	Cryptosporidium spp.	2005	Mortality	Rate per 100,000	AGO	Angola	Africa	<5 years	3483810	103.33	37.9469	205.907
Protozoa	CRYP	Cryptosporidium spp.	2005	Mortality	Rate per 100,000	AGO	Angola	Africa	≥5 years	15454859	6.04675	2.00109	13.6106
Protozoa	CRYP	Cryptosporidium spp.	2005	Mortality	Rate per 100,000	AGO	Angola	Africa	All ages	18938669	23.9422	8.73955	47.8256
Protozoa	CRYP	Cryptosporidium spp.	2005	Mortality	Rate per 100,000	ALB	Albania	Europe	<5 years	231634	0.442405	0.11706	1.08185
Protozoa	CRYP	Cryptosporidium spp.	2005	Mortality	Rate per 100,000	ALB	Albania	Europe	≥5 years	2856512	0.00564062	0.00142664	0.0139753
Protozoa	CRYP	Cryptosporidium spp.	2005	Mortality	Rate per 100,000	ALB	Albania	Europe	All ages	3088146	0.0384012	0.0101919	0.0936905
Protozoa	CRYP	Cryptosporidium spp.	2005	Mortality	Rate per 100,000	AMR	Region of the Americas	Americas	<5 years	76132371	1.02285	0.465355	1.83609
Protozoa	CRYP	Cryptosporidium spp.	2005	Mortality	Rate per 100,000	AMR	Region of the Americas	Americas	≥5 years	797906717	0.045424	0.0221119	0.0812288
Protozoa	CRYP	Cryptosporidium spp.	2005	Mortality	Rate per 100,000	AMR	Region of the Americas	Americas	All ages	874039088	0.130562	0.0624666	0.231519
Protozoa	CRYP	Cryptosporidium spp.	2005	Mortality	Rate per 100,000	AND	Andorra	Europe	<5 years	3708	0.0607623	0.0293769	0.101962
Protozoa	CRYP	Cryptosporidium spp.	2005	Mortality	Rate per 100,000	AND	Andorra	Europe	≥5 years	72886	0.0165981	0.00802471	0.0278522
Protozoa	CRYP	Cryptosporidium spp.	2005	Mortality	Rate per 100,000	AND	Andorra	Europe	All ages	76594	0.0187361	0.00905839	0.0314399
Protozoa	CRYP	Cryptosporidium spp.	2005	Mortality	Rate per 100,000	ARE	United Arab Emirates	Eastern Mediterranean	<5 years	300045	0.0445806	0.0215535	0.0748081
Protozoa	CRYP	Cryptosporidium spp.	2005	Mortality	Rate per 100,000	ARE	United Arab Emirates	Eastern Mediterranean	≥5 years	4247255	0.0169103	0.00817568	0.0283762
Protozoa	CRYP	Cryptosporidium spp.	2005	Mortality	Rate per 100,000	ARE	United Arab Emirates	Eastern Mediterranean	All ages	4547300	0.0187361	0.00905839	0.0314399
Protozoa	CRYP	Cryptosporidium spp.	2005	Mortality	Rate per 100,000	ARG	Argentina	Americas	<5 years	3492391	0.20054	0.0900259	0.379723
Protozoa	CRYP	Cryptosporidium spp.	2005	Mortality	Rate per 100,000	ARG	Argentina	Americas	≥5 years	35521312	0.0163087	0.0067411	0.0329978
Protozoa	CRYP	Cryptosporidium spp.	2005	Mortality	Rate per 100,000	ARG	Argentina	Americas	All ages	39013703	0.0328005	0.0143589	0.0639425
Protozoa	CRYP	Cryptosporidium spp.	2005	Mortality	Rate per 100,000	ARM	Armenia	Europe	<5 years	178863	0.721897	0.215885	1.77499
Protozoa	CRYP	Cryptosporidium spp.	2005	Mortality	Rate per 100,000	ARM	Armenia	Europe	≥5 years	2835520	0.00227279	0.000683002	0.0057658
Protozoa	CRYP	Cryptosporidium spp.	2005	Mortality	Rate per 100,000	ARM	Armenia	Europe	All ages	3014383	0.0449728	0.0135744	0.110802
Protozoa	CRYP	Cryptosporidium spp.	2005	Mortality	Rate per 100,000	ATG	Antigua and Barbuda	Americas	<5 years	6638	0.0350719	0.0169563	0.0588521
Protozoa	CRYP	Cryptosporidium spp.	2005	Mortality	Rate per 100,000	ATG	Antigua and Barbuda	Americas	≥5 years	72506	0.0172405	0.00833533	0.0289303
Protozoa	CRYP	Cryptosporidium spp.	2005	Mortality	Rate per 100,000	ATG	Antigua and Barbuda	Americas	All ages	79144	0.0187361	0.00905839	0.0314399
Protozoa	CRYP	Cryptosporidium spp.	2005	Mortality	Rate per 100,000	AUS	Australia	Western Pacific	<5 years	1281710	0.0462736	0.022372	0.077649
Protozoa	CRYP	Cryptosporidium spp.	2005	Mortality	Rate per 100,000	AUS	Australia	Western Pacific	≥5 years	18880792	0.0168667	0.0081546	0.0283031
Protozoa	CRYP	Cryptosporidium spp.	2005	Mortality	Rate per 100,000	AUS	Australia	Western Pacific	All ages	20162502	0.0187361	0.00905839	0.0314399
Protozoa	CRYP	Cryptosporidium spp.	2005	Mortality	Rate per 100,000	AUT	Austria	Europe	<5 years	397724	0.0606678	0.0293312	0.101803
Protozoa	CRYP	Cryptosporidium spp.	2005	Mortality	Rate per 100,000	AUT	Austria	Europe	≥5 years	7805055	0.0165994	0.00802534	0.0278544
Protozoa	CRYP	Cryptosporidium spp.	2005	Mortality	Rate per 100,000	AUT	Austria	Europe	All ages	8202779	0.0187361	0.00905839	0.0314399
Protozoa	CRYP	Cryptosporidium spp.	2005	Mortality	Rate per 100,000	AZE	Azerbaijan	Europe	<5 years	601926	4.33798	1.28946	11.2429
Protozoa	CRYP	Cryptosporidium spp.	2005	Mortality	Rate per 100,000	AZE	Azerbaijan	Europe	≥5 years	7940150	0.00958605	0.00288911	0.0247593
Protozoa	CRYP	Cryptosporidium spp.	2005	Mortality	Rate per 100,000	AZE	Azerbaijan	Europe	All ages	8542076	0.31459	0.0936547	0.809365
Protozoa	CRYP	Cryptosporidium spp.	2005	Mortality	Rate per 100,000	BDI	Burundi	Africa	<5 years	1357902	33.8372	17.2587	55.4373
Protozoa	CRYP	Cryptosporidium spp.	2005	Mortality	Rate per 100,000	BDI	Burundi	Africa	≥5 years	6093747	3.17106	1.41974	5.72391
Protozoa	CRYP	Cryptosporidium spp.	2005	Mortality	Rate per 100,000	BDI	Burundi	Africa	All ages	7451649	8.75931	4.36381	14.3443
Protozoa	CRYP	Cryptosporidium spp.	2005	Mortality	Rate per 100,000	BEL	Belgium	Europe	<5 years	574860	0.0534524	0.0258428	0.0896953
Protozoa	CRYP	Cryptosporidium spp.	2005	Mortality	Rate per 100,000	BEL	Belgium	Europe	≥5 years	9871149	0.0167143	0.00808093	0.0280474
Protozoa	CRYP	Cryptosporidium spp.	2005	Mortality	Rate per 100,000	BEL	Belgium	Europe	All ages	10446009	0.0187361	0.00905839	0.0314399
Protozoa	CRYP	Cryptosporidium spp.	2005	Mortality	Rate per 100,000	BEN	Benin	Africa	<5 years	1442381	22.1379	11.8426	35.4937
Protozoa	CRYP	Cryptosporidium spp.	2005	Mortality	Rate per 100,000	BEN	Benin	Africa	≥5 years	6841614	3.40911	1.60774	6.03086
Protozoa	CRYP	Cryptosporidium spp.	2005	Mortality	Rate per 100,000	BEN	Benin	Africa	All ages	8283995	6.6701	3.4834	11.0005
Protozoa	CRYP	Cryptosporidium spp.	2005	Mortality	Rate per 100,000	BFA	Burkina Faso	Africa	<5 years	2484025	26.1479	8.65	50.1964
Protozoa	CRYP	Cryptosporidium spp.	2005	Mortality	Rate per 100,000	BFA	Burkina Faso	Africa	≥5 years	11229580	2.68292	0.697384	5.7059
Protozoa	CRYP	Cryptosporidium spp.	2005	Mortality	Rate per 100,000	BFA	Burkina Faso	Africa	All ages	13713605	6.93326	2.15763	13.6779
Protozoa	CRYP	Cryptosporidium spp.	2005	Mortality	Rate per 100,000	BGD	Bangladesh	South-East Asia	<5 years	18330530	5.03536	2.70146	8.42096
Protozoa	CRYP	Cryptosporidium spp.	2005	Mortality	Rate per 100,000	BGD	Bangladesh	South-East Asia	≥5 years	125512028	0.417002	0.183575	0.798384
Protozoa	CRYP	Cryptosporidium spp.	2005	Mortality	Rate per 100,000	BGD	Bangladesh	South-East Asia	All ages	143842558	1.00554	0.519794	1.74863
Protozoa	CRYP	Cryptosporidium spp.	2005	Mortality	Rate per 100,000	BGR	Bulgaria	Europe	<5 years	330978	0.160479	0.0456462	0.416036
Protozoa	CRYP	Cryptosporidium spp.	2005	Mortality	Rate per 100,000	BGR	Bulgaria	Europe	≥5 years	7391962	0.00264702	0.000786171	0.00692531
Protozoa	CRYP	Cryptosporidium spp.	2005	Mortality	Rate per 100,000	BGR	Bulgaria	Europe	All ages	7722940	0.00941114	0.00278106	0.023585
Protozoa	CRYP	Cryptosporidium spp.	2005	Mortality	Rate per 100,000	BHR	Bahrain	Eastern Mediterranean	<5 years	75064	0.0353389	0.0170854	0.0593002
Protozoa	CRYP	Cryptosporidium spp.	2005	Mortality	Rate per 100,000	BHR	Bahrain	Eastern Mediterranean	≥5 years	826728	0.0172286	0.00832956	0.0289103
Protozoa	CRYP	Cryptosporidium spp.	2005	Mortality	Rate per 100,000	BHR	Bahrain	Eastern Mediterranean	All ages	901792	0.0187361	0.00905839	0.0314399
Protozoa	CRYP	Cryptosporidium spp.	2005	Mortality	Rate per 100,000	BHS	Bahamas	Americas	<5 years	27103	0.0371058	0.0179396	0.062265
Protozoa	CRYP	Cryptosporidium spp.	2005	Mortality	Rate per 100,000	BHS	Bahamas	Americas	≥5 years	314782	0.0171545	0.00829371	0.0287859
Protozoa	CRYP	Cryptosporidium spp.	2005	Mortality	Rate per 100,000	BHS	Bahamas	Americas	All ages	341885	0.0187361	0.00905839	0.0314399
Protozoa	CRYP	Cryptosporidium spp.	2005	Mortality	Rate per 100,000	BIH	Bosnia and Herzegovina	Europe	<5 years	203322	0.0325815	0.00983381	0.0842999
Protozoa	CRYP	Cryptosporidium spp.	2005	Mortality	Rate per 100,000	BIH	Bosnia and Herzegovina	Europe	≥5 years	3908436	0.00911419	0.00266232	0.0232836
Protozoa	CRYP	Cryptosporidium spp.	2005	Mortality	Rate per 100,000	BIH	Bosnia and Herzegovina	Europe	All ages	4111758	0.0102746	0.0030957	0.025772
Protozoa	CRYP	Cryptosporidium spp.	2005	Mortality	Rate per 100,000	BLR	Belarus	Europe	<5 years	445447	0.0755374	0.0223799	0.184998
Protozoa	CRYP	Cryptosporidium spp.	2005	Mortality	Rate per 100,000	BLR	Belarus	Europe	≥5 years	9256333	0.00236277	0.000695482	0.00596601
Protozoa	CRYP	Cryptosporidium spp.	2005	Mortality	Rate per 100,000	BLR	Belarus	Europe	All ages	9701780	0.00572251	0.00176318	0.0136931
Protozoa	CRYP	Cryptosporidium spp.	2005	Mortality	Rate per 100,000	BLZ	Belize	Americas	<5 years	36985	1.2771	0.53904	2.5698
Protozoa	CRYP	Cryptosporidium spp.	2005	Mortality	Rate per 100,000	BLZ	Belize	Americas	≥5 years	238692	0.0399727	0.0161219	0.0790431
Protozoa	CRYP	Cryptosporidium spp.	2005	Mortality	Rate per 100,000	BLZ	Belize	Americas	All ages	275677	0.205946	0.0865857	0.409353
Protozoa	CRYP	Cryptosporidium spp.	2005	Mortality	Rate per 100,000	BOL	Bolivia	Americas	<5 years	1179221	3.68367	1.0675	8.48236
Protozoa	CRYP	Cryptosporidium spp.	2005	Mortality	Rate per 100,000	BOL	Bolivia	Americas	≥5 years	8102543	0.0948867	0.0259998	0.229841
Protozoa	CRYP	Cryptosporidium spp.	2005	Mortality	Rate per 100,000	BOL	Bolivia	Americas	All ages	9281764	0.550831	0.158487	1.26334
Protozoa	CRYP	Cryptosporidium spp.	2005	Mortality	Rate per 100,000	BRA	Brazil	Americas	<5 years	16094938	1.04589	0.412305	2.17572
Protozoa	CRYP	Cryptosporidium spp.	2005	Mortality	Rate per 100,000	BRA	Brazil	Americas	≥5 years	167595923	0.0441114	0.0152536	0.0977922
Protozoa	CRYP	Cryptosporidium spp.	2005	Mortality	Rate per 100,000	BRA	Brazil	Americas	All ages	183690861	0.131887	0.05089	0.281178
Protozoa	CRYP	Cryptosporidium spp.	2005	Mortality	Rate per 100,000	BRB	Barbados	Americas	<5 years	19070	0.0413439	0.0199886	0.0693768
Protozoa	CRYP	Cryptosporidium spp.	2005	Mortality	Rate per 100,000	BRB	Barbados	Americas	≥5 years	248960	0.0170044	0.00822115	0.028534
Protozoa	CRYP	Cryptosporidium spp.	2005	Mortality	Rate per 100,000	BRB	Barbados	Americas	All ages	268030	0.0187361	0.00905839	0.0314399
Protozoa	CRYP	Cryptosporidium spp.	2005	Mortality	Rate per 100,000	BRN	Brunei	Western Pacific	<5 years	31415	0.0333321	0.0161151	0.0559326
Protozoa	CRYP	Cryptosporidium spp.	2005	Mortality	Rate per 100,000	BRN	Brunei	Western Pacific	≥5 years	324561	0.0173233	0.00837535	0.0290692
Protozoa	CRYP	Cryptosporidium spp.	2005	Mortality	Rate per 100,000	BRN	Brunei	Western Pacific	All ages	355976	0.0187361	0.00905839	0.0314399
Protozoa	CRYP	Cryptosporidium spp.	2005	Mortality	Rate per 100,000	BTN	Bhutan	South-East Asia	<5 years	67279	4.86517	2.24715	8.51768
Protozoa	CRYP	Cryptosporidium spp.	2005	Mortality	Rate per 100,000	BTN	Bhutan	South-East Asia	≥5 years	589615	0.817647	0.314065	1.58267
Protozoa	CRYP	Cryptosporidium spp.	2005	Mortality	Rate per 100,000	BTN	Bhutan	South-East Asia	All ages	656894	1.23219	0.522782	2.29553
Protozoa	CRYP	Cryptosporidium spp.	2005	Mortality	Rate per 100,000	BWA	Botswana	Africa	<5 years	226675	11.1841	4.4019	23.9228
Protozoa	CRYP	Cryptosporidium spp.	2005	Mortality	Rate per 100,000	BWA	Botswana	Africa	≥5 years	1596366	1.14612	0.403716	2.30979
Protozoa	CRYP	Cryptosporidium spp.	2005	Mortality	Rate per 100,000	BWA	Botswana	Africa	All ages	1823041	2.39422	0.975826	4.79706
Protozoa	CRYP	Cryptosporidium spp.	2005	Mortality	Rate per 100,000	CAF	Central African Republic	Africa	<5 years	732440	20.4602	7.36526	38.4371
Protozoa	CRYP	Cryptosporidium spp.	2005	Mortality	Rate per 100,000	CAF	Central African Republic	Africa	≥5 years	3506404	2.28063	0.743282	4.51121
Protozoa	CRYP	Cryptosporidium spp.	2005	Mortality	Rate per 100,000	CAF	Central African Republic	Africa	All ages	4238844	5.42192	1.9182	10.2108
Protozoa	CRYP	Cryptosporidium spp.	2005	Mortality	Rate per 100,000	CAN	Canada	Americas	<5 years	1719715	0.0552208	0.0266977	0.0926628
Protozoa	CRYP	Cryptosporidium spp.	2005	Mortality	Rate per 100,000	CAN	Canada	Americas	≥5 years	30563768	0.0166832	0.00806589	0.0279951
Protozoa	CRYP	Cryptosporidium spp.	2005	Mortality	Rate per 100,000	CAN	Canada	Americas	All ages	32283483	0.0187361	0.00905839	0.0314399
Protozoa	CRYP	Cryptosporidium spp.	2005	Mortality	Rate per 100,000	CHE	Switzerland	Europe	<5 years	365359	0.0596575	0.0288428	0.100108
Protozoa	CRYP	Cryptosporidium spp.	2005	Mortality	Rate per 100,000	CHE	Switzerland	Europe	≥5 years	7044435	0.0166137	0.00803227	0.0278785
Protozoa	CRYP	Cryptosporidium spp.	2005	Mortality	Rate per 100,000	CHE	Switzerland	Europe	All ages	7409794	0.0187361	0.00905839	0.0314399
Protozoa	CRYP	Cryptosporidium spp.	2005	Mortality	Rate per 100,000	CHL	Chile	Americas	<5 years	1205239	0.0397048	0.0191962	0.0666263
Protozoa	CRYP	Cryptosporidium spp.	2005	Mortality	Rate per 100,000	CHL	Chile	Americas	≥5 years	15062896	0.0170583	0.00824722	0.0286245
Protozoa	CRYP	Cryptosporidium spp.	2005	Mortality	Rate per 100,000	CHL	Chile	Americas	All ages	16268135	0.0187361	0.00905839	0.0314399
Protozoa	CRYP	Cryptosporidium spp.	2005	Mortality	Rate per 100,000	CHN	China	Western Pacific	<5 years	80890572	0.283067	0.0828059	0.705035
Protozoa	CRYP	Cryptosporidium spp.	2005	Mortality	Rate per 100,000	CHN	China	Western Pacific	≥5 years	1224994395	0.00376189	0.0010719	0.00967338
Protozoa	CRYP	Cryptosporidium spp.	2005	Mortality	Rate per 100,000	CHN	China	Western Pacific	All ages	1305884967	0.0210629	0.00633313	0.0510873
Protozoa	CRYP	Cryptosporidium spp.	2005	Mortality	Rate per 100,000	CIV	Cote d'Ivoire	Africa	<5 years	3590792	17.3674	9.43437	27.3076
Protozoa	CRYP	Cryptosporidium spp.	2005	Mortality	Rate per 100,000	CIV	Cote d'Ivoire	Africa	≥5 years	16239493	0.950337	0.427754	1.62778
Protozoa	CRYP	Cryptosporidium spp.	2005	Mortality	Rate per 100,000	CIV	Cote d'Ivoire	Africa	All ages	19830285	3.92307	2.04751	6.32111
Protozoa	CRYP	Cryptosporidium spp.	2005	Mortality	Rate per 100,000	CMR	Cameroon	Africa	<5 years	2882382	30.6264	13.3088	57.2101
Protozoa	CRYP	Cryptosporidium spp.	2005	Mortality	Rate per 100,000	CMR	Cameroon	Africa	≥5 years	13957825	1.90495	0.705469	3.84961
Protozoa	CRYP	Cryptosporidium spp.	2005	Mortality	Rate per 100,000	CMR	Cameroon	Africa	All ages	16840207	6.82093	2.87678	13.3143
Protozoa	CRYP	Cryptosporidium spp.	2005	Mortality	Rate per 100,000	COD	Democratic Republic of Congo	Africa	<5 years	10641578	22.0512	10.9675	36.1165
Protozoa	CRYP	Cryptosporidium spp.	2005	Mortality	Rate per 100,000	COD	Democratic Republic of Congo	Africa	≥5 years	47223807	3.1737	1.45322	5.70058
Protozoa	CRYP	Cryptosporidium spp.	2005	Mortality	Rate per 100,000	COD	Democratic Republic of Congo	Africa	All ages	57865385	6.64533	3.27041	11.27
Protozoa	CRYP	Cryptosporidium spp.	2005	Mortality	Rate per 100,000	COG	Congo	Africa	<5 years	575471	19.637	10.4695	31.5271
Protozoa	CRYP	Cryptosporidium spp.	2005	Mortality	Rate per 100,000	COG	Congo	Africa	≥5 years	3051082	1.74274	0.799558	2.98588
Protozoa	CRYP	Cryptosporidium spp.	2005	Mortality	Rate per 100,000	COG	Congo	Africa	All ages	3626553	4.58224	2.37127	7.43543
Protozoa	CRYP	Cryptosporidium spp.	2005	Mortality	Rate per 100,000	COK	Cook Islands	Western Pacific	<5 years	1499	0.0296394	0.0143298	0.0497361
Protozoa	CRYP	Cryptosporidium spp.	2005	Mortality	Rate per 100,000	COK	Cook Islands	Western Pacific	≥5 years	13605	0.0175348	0.00847758	0.0294241
Protozoa	CRYP	Cryptosporidium spp.	2005	Mortality	Rate per 100,000	COK	Cook Islands	Western Pacific	All ages	15104	0.0187361	0.00905839	0.0314399
Protozoa	CRYP	Cryptosporidium spp.	2005	Mortality	Rate per 100,000	COL	Colombia	Americas	<5 years	4196913	0.795757	0.251309	1.7296
Protozoa	CRYP	Cryptosporidium spp.	2005	Mortality	Rate per 100,000	COL	Colombia	Americas	≥5 years	37647488	0.0352454	0.00981136	0.0806003
Protozoa	CRYP	Cryptosporidium spp.	2005	Mortality	Rate per 100,000	COL	Colombia	Americas	All ages	41844401	0.111523	0.0356632	0.240915
Protozoa	CRYP	Cryptosporidium spp.	2005	Mortality	Rate per 100,000	COM	Comoros	Africa	<5 years	92854	22.7898	11.9423	37.505
Protozoa	CRYP	Cryptosporidium spp.	2005	Mortality	Rate per 100,000	COM	Comoros	Africa	≥5 years	493799	1.59114	0.739826	2.77071
Protozoa	CRYP	Cryptosporidium spp.	2005	Mortality	Rate per 100,000	COM	Comoros	Africa	All ages	586653	4.94642	2.6084	8.01809
Protozoa	CRYP	Cryptosporidium spp.	2005	Mortality	Rate per 100,000	CPV	Cape Verde	Africa	<5 years	56478	3.64078	1.9172	5.95284
Protozoa	CRYP	Cryptosporidium spp.	2005	Mortality	Rate per 100,000	CPV	Cape Verde	Africa	≥5 years	425808	0.67121	0.306826	1.20571
Protozoa	CRYP	Cryptosporidium spp.	2005	Mortality	Rate per 100,000	CPV	Cape Verde	Africa	All ages	482286	1.01896	0.509745	1.71918
Protozoa	CRYP	Cryptosporidium spp.	2005	Mortality	Rate per 100,000	CRI	Costa Rica	Americas	<5 years	373622	0.193346	0.078766	0.375923
Protozoa	CRYP	Cryptosporidium spp.	2005	Mortality	Rate per 100,000	CRI	Costa Rica	Americas	≥5 years	3856765	0.0445505	0.0183599	0.0903132
Protozoa	CRYP	Cryptosporidium spp.	2005	Mortality	Rate per 100,000	CRI	Costa Rica	Americas	All ages	4230387	0.0576919	0.0235591	0.112883
Protozoa	CRYP	Cryptosporidium spp.	2005	Mortality	Rate per 100,000	CUB	Cuba	Americas	<5 years	693459	0.124263	0.0372682	0.303967
Protozoa	CRYP	Cryptosporidium spp.	2005	Mortality	Rate per 100,000	CUB	Cuba	Americas	≥5 years	10559044	0.0681368	0.0184621	0.167712
Protozoa	CRYP	Cryptosporidium spp.	2005	Mortality	Rate per 100,000	CUB	Cuba	Americas	All ages	11252503	0.0715956	0.019858	0.174884
Protozoa	CRYP	Cryptosporidium spp.	2005	Mortality	Rate per 100,000	CYP	Cyprus	Europe	<5 years	61056	0.0494801	0.0239223	0.0830296
Protozoa	CRYP	Cryptosporidium spp.	2005	Mortality	Rate per 100,000	CYP	Cyprus	Europe	≥5 years	965967	0.0167929	0.00811889	0.0281791
Protozoa	CRYP	Cryptosporidium spp.	2005	Mortality	Rate per 100,000	CYP	Cyprus	Europe	All ages	1027023	0.0187361	0.00905839	0.0314399
Protozoa	CRYP	Cryptosporidium spp.	2005	Mortality	Rate per 100,000	CZE	Czechia	Europe	<5 years	463525	0.065173	0.0315094	0.109363
Protozoa	CRYP	Cryptosporidium spp.	2005	Mortality	Rate per 100,000	CZE	Czechia	Europe	≥5 years	9806282	0.0165411	0.00799717	0.0277567
Protozoa	CRYP	Cryptosporidium spp.	2005	Mortality	Rate per 100,000	CZE	Czechia	Europe	All ages	10269807	0.0187361	0.00905839	0.0314399
Protozoa	CRYP	Cryptosporidium spp.	2005	Mortality	Rate per 100,000	DEU	Germany	Europe	<5 years	3740637	0.064544	0.0312052	0.108307
Protozoa	CRYP	Cryptosporidium spp.	2005	Mortality	Rate per 100,000	DEU	Germany	Europe	≥5 years	78336566	0.0165487	0.00800086	0.0277694
Protozoa	CRYP	Cryptosporidium spp.	2005	Mortality	Rate per 100,000	DEU	Germany	Europe	All ages	82077203	0.0187361	0.00905839	0.0314399
Protozoa	CRYP	Cryptosporidium spp.	2005	Mortality	Rate per 100,000	DJI	Djibouti	Eastern Mediterranean	<5 years	120141	14.8222	6.56486	27.2348
Protozoa	CRYP	Cryptosporidium spp.	2005	Mortality	Rate per 100,000	DJI	Djibouti	Eastern Mediterranean	≥5 years	712235	1.23312	0.543156	2.38785
Protozoa	CRYP	Cryptosporidium spp.	2005	Mortality	Rate per 100,000	DJI	Djibouti	Eastern Mediterranean	All ages	832376	3.19449	1.45599	5.9783
Protozoa	CRYP	Cryptosporidium spp.	2005	Mortality	Rate per 100,000	DMA	Dominica	Americas	<5 years	5540	0.266894	0.0447317	0.764241
Protozoa	CRYP	Cryptosporidium spp.	2005	Mortality	Rate per 100,000	DMA	Dominica	Americas	≥5 years	63155	0.0641788	0.0267359	0.129067
Protozoa	CRYP	Cryptosporidium spp.	2005	Mortality	Rate per 100,000	DMA	Dominica	Americas	All ages	68695	0.0805271	0.0328936	0.175003
Protozoa	CRYP	Cryptosporidium spp.	2005	Mortality	Rate per 100,000	DNK	Denmark	Europe	<5 years	328050	0.048524	0.02346	0.0814252
Protozoa	CRYP	Cryptosporidium spp.	2005	Mortality	Rate per 100,000	DNK	Denmark	Europe	≥5 years	5083449	0.0168138	0.00812901	0.0282142
Protozoa	CRYP	Cryptosporidium spp.	2005	Mortality	Rate per 100,000	DNK	Denmark	Europe	All ages	5411499	0.0187361	0.00905839	0.0314399
Protozoa	CRYP	Cryptosporidium spp.	2005	Mortality	Rate per 100,000	DOM	Dominican Republic	Americas	<5 years	1030460	2.73811	1.25608	5.2264
Protozoa	CRYP	Cryptosporidium spp.	2005	Mortality	Rate per 100,000	DOM	Dominican Republic	Americas	≥5 years	8135402	0.0746735	0.0277256	0.152556
Protozoa	CRYP	Cryptosporidium spp.	2005	Mortality	Rate per 100,000	DOM	Dominican Republic	Americas	All ages	9165862	0.374107	0.171577	0.706068
Protozoa	CRYP	Cryptosporidium spp.	2005	Mortality	Rate per 100,000	DZA	Algeria	Africa	<5 years	3004625	5.33811	2.87649	8.53441
Protozoa	CRYP	Cryptosporidium spp.	2005	Mortality	Rate per 100,000	DZA	Algeria	Africa	≥5 years	29858707	0.0334876	0.0158535	0.0580898
Protozoa	CRYP	Cryptosporidium spp.	2005	Mortality	Rate per 100,000	DZA	Algeria	Africa	All ages	32863332	0.518478	0.279684	0.835204
Protozoa	CRYP	Cryptosporidium spp.	2005	Mortality	Rate per 100,000	ECU	Ecuador	Americas	<5 years	1576747	0.280756	0.126625	0.520047
Protozoa	CRYP	Cryptosporidium spp.	2005	Mortality	Rate per 100,000	ECU	Ecuador	Americas	≥5 years	12150203	0.047305	0.0194282	0.0960784
Protozoa	CRYP	Cryptosporidium spp.	2005	Mortality	Rate per 100,000	ECU	Ecuador	Americas	All ages	13726950	0.0741204	0.0317617	0.144631
Protozoa	CRYP	Cryptosporidium spp.	2005	Mortality	Rate per 100,000	EGY	Egypt	Eastern Mediterranean	<5 years	9929821	4.88026	2.06254	9.27383
Protozoa	CRYP	Cryptosporidium spp.	2005	Mortality	Rate per 100,000	EGY	Egypt	Eastern Mediterranean	≥5 years	70359444	0.0361632	0.0134573	0.0736261
Protozoa	CRYP	Cryptosporidium spp.	2005	Mortality	Rate per 100,000	EGY	Egypt	Eastern Mediterranean	All ages	80289265	0.63526	0.26831	1.20729
Protozoa	CRYP	Cryptosporidium spp.	2005	Mortality	Rate per 100,000	EMR	Eastern Mediterranean Region	Eastern Mediterranean	<5 years	73476712	11.4125	5.83764	20.1532
Protozoa	CRYP	Cryptosporidium spp.	2005	Mortality	Rate per 100,000	EMR	Eastern Mediterranean Region	Eastern Mediterranean	≥5 years	473995744	0.570892	0.256079	1.11801
Protozoa	CRYP	Cryptosporidium spp.	2005	Mortality	Rate per 100,000	EMR	Eastern Mediterranean Region	Eastern Mediterranean	All ages	547472456	2.02596	1.0333	3.60995
Protozoa	CRYP	Cryptosporidium spp.	2005	Mortality	Rate per 100,000	ERI	Eritrea	Africa	<5 years	421417	19.5697	9.46414	31.0714
Protozoa	CRYP	Cryptosporidium spp.	2005	Mortality	Rate per 100,000	ERI	Eritrea	Africa	≥5 years	2209751	4.97439	2.17248	9.16176
Protozoa	CRYP	Cryptosporidium spp.	2005	Mortality	Rate per 100,000	ERI	Eritrea	Africa	All ages	2631168	7.31202	3.55397	12.6839
Protozoa	CRYP	Cryptosporidium spp.	2005	Mortality	Rate per 100,000	ESP	Spain	Europe	<5 years	2189223	0.058591	0.0283271	0.0983181
Protozoa	CRYP	Cryptosporidium spp.	2005	Mortality	Rate per 100,000	ESP	Spain	Europe	≥5 years	41416363	0.0166294	0.00803986	0.0279048
Protozoa	CRYP	Cryptosporidium spp.	2005	Mortality	Rate per 100,000	ESP	Spain	Europe	All ages	43605586	0.0187361	0.00905839	0.0314399
Protozoa	CRYP	Cryptosporidium spp.	2005	Mortality	Rate per 100,000	EST	Estonia	Europe	<5 years	65700	0.0608431	0.029416	0.102097
Protozoa	CRYP	Cryptosporidium spp.	2005	Mortality	Rate per 100,000	EST	Estonia	Europe	≥5 years	1293233	0.0165969	0.00802416	0.0278503
Protozoa	CRYP	Cryptosporidium spp.	2005	Mortality	Rate per 100,000	EST	Estonia	Europe	All ages	1358933	0.0187361	0.00905839	0.0314399
Protozoa	CRYP	Cryptosporidium spp.	2005	Mortality	Rate per 100,000	ETH	Ethiopia	Africa	<5 years	14331179	32.6704	15.81	53.3069
Protozoa	CRYP	Cryptosporidium spp.	2005	Mortality	Rate per 100,000	ETH	Ethiopia	Africa	≥5 years	62881804	3.66875	1.71836	6.65313
Protozoa	CRYP	Cryptosporidium spp.	2005	Mortality	Rate per 100,000	ETH	Ethiopia	Africa	All ages	77212983	9.05162	4.42944	15.2429
Protozoa	CRYP	Cryptosporidium spp.	2005	Mortality	Rate per 100,000	EUR	European Region	Europe	<5 years	50767225	0.475669	0.18364	1.07014
Protozoa	CRYP	Cryptosporidium spp.	2005	Mortality	Rate per 100,000	EUR	European Region	Europe	≥5 years	830257221	0.012822	0.0072629	0.0204794
Protozoa	CRYP	Cryptosporidium spp.	2005	Mortality	Rate per 100,000	EUR	European Region	Europe	All ages	881024446	0.0394926	0.0197188	0.0758267
Protozoa	CRYP	Cryptosporidium spp.	2005	Mortality	Rate per 100,000	FIN	Finland	Europe	<5 years	283698	0.0542967	0.0262509	0.091112
Protozoa	CRYP	Cryptosporidium spp.	2005	Mortality	Rate per 100,000	FIN	Finland	Europe	≥5 years	4952917	0.0166992	0.00807362	0.028022
Protozoa	CRYP	Cryptosporidium spp.	2005	Mortality	Rate per 100,000	FIN	Finland	Europe	All ages	5236615	0.0187361	0.00905839	0.0314399
Protozoa	CRYP	Cryptosporidium spp.	2005	Mortality	Rate per 100,000	FJI	Fiji	Western Pacific	<5 years	99263	0.361194	0.0749014	0.975329
Protozoa	CRYP	Cryptosporidium spp.	2005	Mortality	Rate per 100,000	FJI	Fiji	Western Pacific	≥5 years	779125	0.150461	0.031474	0.421357
Protozoa	CRYP	Cryptosporidium spp.	2005	Mortality	Rate per 100,000	FJI	Fiji	Western Pacific	All ages	878388	0.174275	0.0342701	0.479732
Protozoa	CRYP	Cryptosporidium spp.	2005	Mortality	Rate per 100,000	FRA	France	Europe	<5 years	3811144	0.047395	0.0229142	0.0795307
Protozoa	CRYP	Cryptosporidium spp.	2005	Mortality	Rate per 100,000	FRA	France	Europe	≥5 years	57594604	0.0168397	0.00814153	0.0282577
Protozoa	CRYP	Cryptosporidium spp.	2005	Mortality	Rate per 100,000	FRA	France	Europe	All ages	61405748	0.0187361	0.00905839	0.0314399
Protozoa	CRYP	Cryptosporidium spp.	2005	Mortality	Rate per 100,000	FSM	Micronesia	Western Pacific	<5 years	14516	2.67825	0.796562	6.25634
Protozoa	CRYP	Cryptosporidium spp.	2005	Mortality	Rate per 100,000	FSM	Micronesia	Western Pacific	≥5 years	97186	0.15995	0.0475239	0.379071
Protozoa	CRYP	Cryptosporidium spp.	2005	Mortality	Rate per 100,000	FSM	Micronesia	Western Pacific	All ages	111702	0.487211	0.148231	1.1134
Protozoa	CRYP	Cryptosporidium spp.	2005	Mortality	Rate per 100,000	GAB	Gabon	Africa	<5 years	209209	13.8247	5.74435	27.9901
Protozoa	CRYP	Cryptosporidium spp.	2005	Mortality	Rate per 100,000	GAB	Gabon	Africa	≥5 years	1232624	1.1061	0.372223	2.40192
Protozoa	CRYP	Cryptosporidium spp.	2005	Mortality	Rate per 100,000	GAB	Gabon	Africa	All ages	1441833	2.95156	1.18956	6.22954
Protozoa	CRYP	Cryptosporidium spp.	2005	Mortality	Rate per 100,000	GBR	United Kingdom	Europe	<5 years	3476771	0.0510791	0.0246953	0.0857128
Protozoa	CRYP	Cryptosporidium spp.	2005	Mortality	Rate per 100,000	GBR	United Kingdom	Europe	≥5 years	56895907	0.0167597	0.00810285	0.0281235
Protozoa	CRYP	Cryptosporidium spp.	2005	Mortality	Rate per 100,000	GBR	United Kingdom	Europe	All ages	60372678	0.0187361	0.00905839	0.0314399
Protozoa	CRYP	Cryptosporidium spp.	2005	Mortality	Rate per 100,000	GEO	Georgia	Europe	<5 years	239255	0.525966	0.161876	1.25454
Protozoa	CRYP	Cryptosporidium spp.	2005	Mortality	Rate per 100,000	GEO	Georgia	Europe	≥5 years	3801660	0	0	0
Protozoa	CRYP	Cryptosporidium spp.	2005	Mortality	Rate per 100,000	GEO	Georgia	Europe	All ages	4040915	0.0311415	0.00958437	0.0742789
Protozoa	CRYP	Cryptosporidium spp.	2005	Mortality	Rate per 100,000	GHA	Ghana	Africa	<5 years	3393266	9.44942	4.22571	17.4805
Protozoa	CRYP	Cryptosporidium spp.	2005	Mortality	Rate per 100,000	GHA	Ghana	Africa	≥5 years	18763911	1.06882	0.417392	2.15521
Protozoa	CRYP	Cryptosporidium spp.	2005	Mortality	Rate per 100,000	GHA	Ghana	Africa	All ages	22157177	2.35227	1.00663	4.48216
Protozoa	CRYP	Cryptosporidium spp.	2005	Mortality	Rate per 100,000	GIN	Guinea	Africa	<5 years	1564690	44.794	23.933	70.8497
Protozoa	CRYP	Cryptosporidium spp.	2005	Mortality	Rate per 100,000	GIN	Guinea	Africa	≥5 years	7591057	3.92365	1.88477	6.85401
Protozoa	CRYP	Cryptosporidium spp.	2005	Mortality	Rate per 100,000	GIN	Guinea	Africa	All ages	9155747	10.9083	5.79065	17.6105
Protozoa	CRYP	Cryptosporidium spp.	2005	Mortality	Rate per 100,000	GLOBAL	Global	All WHO Member States	<5 years	637585530	12.0583	7.02855	18.1654
Protozoa	CRYP	Cryptosporidium spp.	2005	Mortality	Rate per 100,000	GLOBAL	Global	All WHO Member States	≥5 years	5864041626	0.755203	0.398768	1.28501
Protozoa	CRYP	Cryptosporidium spp.	2005	Mortality	Rate per 100,000	GLOBAL	Global	All WHO Member States	All ages	6501627156	1.86365	1.12058	2.82725
Protozoa	CRYP	Cryptosporidium spp.	2005	Mortality	Rate per 100,000	GMB	Gambia	Africa	<5 years	284607	33.0065	17.2724	57.6862
Protozoa	CRYP	Cryptosporidium spp.	2005	Mortality	Rate per 100,000	GMB	Gambia	Africa	≥5 years	1359025	1.98594	0.869204	3.8553
Protozoa	CRYP	Cryptosporidium spp.	2005	Mortality	Rate per 100,000	GMB	Gambia	Africa	All ages	1643632	7.35738	3.85075	13.0163
Protozoa	CRYP	Cryptosporidium spp.	2005	Mortality	Rate per 100,000	GNB	Guinea-Bissau	Africa	<5 years	232553	53.1741	22.8597	97.1622
Protozoa	CRYP	Cryptosporidium spp.	2005	Mortality	Rate per 100,000	GNB	Guinea-Bissau	Africa	≥5 years	1132688	4.03823	1.4581	8.04609
Protozoa	CRYP	Cryptosporidium spp.	2005	Mortality	Rate per 100,000	GNB	Guinea-Bissau	Africa	All ages	1365241	12.408	5.21639	23.7056
Protozoa	CRYP	Cryptosporidium spp.	2005	Mortality	Rate per 100,000	GNQ	Equatorial Guinea	Africa	<5 years	146153	40.8772	17.9323	78.4629
Protozoa	CRYP	Cryptosporidium spp.	2005	Mortality	Rate per 100,000	GNQ	Equatorial Guinea	Africa	≥5 years	780386	1.35866	0.516508	2.76673
Protozoa	CRYP	Cryptosporidium spp.	2005	Mortality	Rate per 100,000	GNQ	Equatorial Guinea	Africa	All ages	926539	7.59235	3.27956	14.4388
Protozoa	CRYP	Cryptosporidium spp.	2005	Mortality	Rate per 100,000	GRC	Greece	Europe	<5 years	531893	0.0606288	0.0293124	0.101738
Protozoa	CRYP	Cryptosporidium spp.	2005	Mortality	Rate per 100,000	GRC	Greece	Europe	≥5 years	10430982	0.0165999	0.00802561	0.0278553
Protozoa	CRYP	Cryptosporidium spp.	2005	Mortality	Rate per 100,000	GRC	Greece	Europe	All ages	10962875	0.0187361	0.00905839	0.0314399
Protozoa	CRYP	Cryptosporidium spp.	2005	Mortality	Rate per 100,000	GRD	Grenada	Americas	<5 years	9205	0.477544	0.108502	1.23316
Protozoa	CRYP	Cryptosporidium spp.	2005	Mortality	Rate per 100,000	GRD	Grenada	Americas	≥5 years	100325	0.034395	0.0134956	0.0701941
Protozoa	CRYP	Cryptosporidium spp.	2005	Mortality	Rate per 100,000	GRD	Grenada	Americas	All ages	109530	0.0716376	0.0253757	0.151953
Protozoa	CRYP	Cryptosporidium spp.	2005	Mortality	Rate per 100,000	GTM	Guatemala	Americas	<5 years	1940118	2.72241	0.677151	6.43731
Protozoa	CRYP	Cryptosporidium spp.	2005	Mortality	Rate per 100,000	GTM	Guatemala	Americas	≥5 years	11009428	0.321723	0.0770788	0.809546
Protozoa	CRYP	Cryptosporidium spp.	2005	Mortality	Rate per 100,000	GTM	Guatemala	Americas	All ages	12949546	0.681397	0.166159	1.59311
Protozoa	CRYP	Cryptosporidium spp.	2005	Mortality	Rate per 100,000	GUY	Guyana	Americas	<5 years	85768	0.0261285	0.0126324	0.0438447
Protozoa	CRYP	Cryptosporidium spp.	2005	Mortality	Rate per 100,000	GUY	Guyana	Americas	≥5 years	676067	0.0177983	0.00860498	0.0298662
Protozoa	CRYP	Cryptosporidium spp.	2005	Mortality	Rate per 100,000	GUY	Guyana	Americas	All ages	761835	0.0187361	0.00905839	0.0314399
Protozoa	CRYP	Cryptosporidium spp.	2005	Mortality	Rate per 100,000	HND	Honduras	Americas	<5 years	1085532	1.28513	0.370833	2.9735
Protozoa	CRYP	Cryptosporidium spp.	2005	Mortality	Rate per 100,000	HND	Honduras	Americas	≥5 years	6303308	0.148255	0.0423498	0.362717
Protozoa	CRYP	Cryptosporidium spp.	2005	Mortality	Rate per 100,000	HND	Honduras	Americas	All ages	7388840	0.315279	0.0930503	0.727119
Protozoa	CRYP	Cryptosporidium spp.	2005	Mortality	Rate per 100,000	HRV	Croatia	Europe	<5 years	202727	0.0625756	0.0302536	0.105004
Protozoa	CRYP	Cryptosporidium spp.	2005	Mortality	Rate per 100,000	HRV	Croatia	Europe	≥5 years	4109860	0.0165736	0.00801289	0.0278112
Protozoa	CRYP	Cryptosporidium spp.	2005	Mortality	Rate per 100,000	HRV	Croatia	Europe	All ages	4312587	0.0187361	0.00905839	0.0314399
Protozoa	CRYP	Cryptosporidium spp.	2005	Mortality	Rate per 100,000	HTI	Haiti	Americas	<5 years	1209910	7.91743	2.35404	18.459
Protozoa	CRYP	Cryptosporidium spp.	2005	Mortality	Rate per 100,000	HTI	Haiti	Americas	≥5 years	7774193	0.201741	0.0565136	0.521896
Protozoa	CRYP	Cryptosporidium spp.	2005	Mortality	Rate per 100,000	HTI	Haiti	Americas	All ages	8984103	1.24083	0.368518	2.88867
Protozoa	CRYP	Cryptosporidium spp.	2005	Mortality	Rate per 100,000	HUN	Hungary	Europe	<5 years	477843	0.0620262	0.029988	0.104082
Protozoa	CRYP	Cryptosporidium spp.	2005	Mortality	Rate per 100,000	HUN	Hungary	Europe	≥5 years	9598000	0.0165809	0.0080164	0.0278234
Protozoa	CRYP	Cryptosporidium spp.	2005	Mortality	Rate per 100,000	HUN	Hungary	Europe	All ages	10075843	0.0187361	0.00905839	0.0314399
Protozoa	CRYP	Cryptosporidium spp.	2005	Mortality	Rate per 100,000	IDN	Indonesia	South-East Asia	<5 years	22491261	4.46665	1.18771	10.0875
Protozoa	CRYP	Cryptosporidium spp.	2005	Mortality	Rate per 100,000	IDN	Indonesia	South-East Asia	≥5 years	206844018	0.674076	0.177623	1.60454
Protozoa	CRYP	Cryptosporidium spp.	2005	Mortality	Rate per 100,000	IDN	Indonesia	South-East Asia	All ages	229335279	1.04602	0.285913	2.31041
Protozoa	CRYP	Cryptosporidium spp.	2005	Mortality	Rate per 100,000	IND	India	South-East Asia	<5 years	134670902	8.14563	4.32191	13.0295
Protozoa	CRYP	Cryptosporidium spp.	2005	Mortality	Rate per 100,000	IND	India	South-East Asia	≥5 years	1010952620	2.15612	1.03689	3.90583
Protozoa	CRYP	Cryptosporidium spp.	2005	Mortality	Rate per 100,000	IND	India	South-East Asia	All ages	1145623522	2.8602	1.48783	5.0023
Protozoa	CRYP	Cryptosporidium spp.	2005	Mortality	Rate per 100,000	IRL	Ireland	Europe	<5 years	294858	0.0409726	0.0198091	0.0687536
Protozoa	CRYP	Cryptosporidium spp.	2005	Mortality	Rate per 100,000	IRL	Ireland	Europe	≥5 years	3812165	0.0170162	0.00822686	0.0285539
Protozoa	CRYP	Cryptosporidium spp.	2005	Mortality	Rate per 100,000	IRL	Ireland	Europe	All ages	4107023	0.0187361	0.00905839	0.0314399
Protozoa	CRYP	Cryptosporidium spp.	2005	Mortality	Rate per 100,000	IRN	Iran	Eastern Mediterranean	<5 years	5477711	0.709116	0.318482	1.29319
Protozoa	CRYP	Cryptosporidium spp.	2005	Mortality	Rate per 100,000	IRN	Iran	Eastern Mediterranean	≥5 years	65549184	0.0242908	0.0106081	0.0501078
Protozoa	CRYP	Cryptosporidium spp.	2005	Mortality	Rate per 100,000	IRN	Iran	Eastern Mediterranean	All ages	71026895	0.0771057	0.035306	0.143461
Protozoa	CRYP	Cryptosporidium spp.	2005	Mortality	Rate per 100,000	IRQ	Iraq	Eastern Mediterranean	<5 years	4412303	5.12148	2.38252	9.70807
Protozoa	CRYP	Cryptosporidium spp.	2005	Mortality	Rate per 100,000	IRQ	Iraq	Eastern Mediterranean	≥5 years	23581329	0.0288376	0.0123836	0.0562247
Protozoa	CRYP	Cryptosporidium spp.	2005	Mortality	Rate per 100,000	IRQ	Iraq	Eastern Mediterranean	All ages	27993632	0.83153	0.387106	1.57552
Protozoa	CRYP	Cryptosporidium spp.	2005	Mortality	Rate per 100,000	ISL	Iceland	Europe	<5 years	21036	0.0410657	0.0198542	0.06891
Protozoa	CRYP	Cryptosporidium spp.	2005	Mortality	Rate per 100,000	ISL	Iceland	Europe	≥5 years	272637	0.0170132	0.00822541	0.0285488
Protozoa	CRYP	Cryptosporidium spp.	2005	Mortality	Rate per 100,000	ISL	Iceland	Europe	All ages	293673	0.0187361	0.00905839	0.0314399
Protozoa	CRYP	Cryptosporidium spp.	2005	Mortality	Rate per 100,000	ISR	Israel	Europe	<5 years	676601	0.0290045	0.0140229	0.0486708
Protozoa	CRYP	Cryptosporidium spp.	2005	Mortality	Rate per 100,000	ISR	Israel	Europe	≥5 years	5994843	0.0175772	0.00849808	0.0294952
Protozoa	CRYP	Cryptosporidium spp.	2005	Mortality	Rate per 100,000	ISR	Israel	Europe	All ages	6671444	0.0187361	0.00905839	0.0314399
Protozoa	CRYP	Cryptosporidium spp.	2005	Mortality	Rate per 100,000	ITA	Italy	Europe	<5 years	2731461	0.0628872	0.0304042	0.105527
Protozoa	CRYP	Cryptosporidium spp.	2005	Mortality	Rate per 100,000	ITA	Italy	Europe	≥5 years	55663875	0.0165696	0.00801094	0.0278044
Protozoa	CRYP	Cryptosporidium spp.	2005	Mortality	Rate per 100,000	ITA	Italy	Europe	All ages	58395336	0.0187361	0.00905839	0.0314399
Protozoa	CRYP	Cryptosporidium spp.	2005	Mortality	Rate per 100,000	JAM	Jamaica	Americas	<5 years	248629	0	0	0
Protozoa	CRYP	Cryptosporidium spp.	2005	Mortality	Rate per 100,000	JAM	Jamaica	Americas	≥5 years	2431216	0.0676853	0.0275114	0.139296
Protozoa	CRYP	Cryptosporidium spp.	2005	Mortality	Rate per 100,000	JAM	Jamaica	Americas	All ages	2679845	0.0614057	0.0249589	0.126372
Protozoa	CRYP	Cryptosporidium spp.	2005	Mortality	Rate per 100,000	JOR	Jordan	Eastern Mediterranean	<5 years	781279	0.437588	0.137721	0.925767
Protozoa	CRYP	Cryptosporidium spp.	2005	Mortality	Rate per 100,000	JOR	Jordan	Eastern Mediterranean	≥5 years	5175648	0.0128953	0.00378982	0.0313915
Protozoa	CRYP	Cryptosporidium spp.	2005	Mortality	Rate per 100,000	JOR	Jordan	Eastern Mediterranean	All ages	5956927	0.0685957	0.0213082	0.145599
Protozoa	CRYP	Cryptosporidium spp.	2005	Mortality	Rate per 100,000	JPN	Japan	Western Pacific	<5 years	5781169	0.0650671	0.0314581	0.109185
Protozoa	CRYP	Cryptosporidium spp.	2005	Mortality	Rate per 100,000	JPN	Japan	Western Pacific	≥5 years	122097500	0.0165424	0.00799779	0.0277588
Protozoa	CRYP	Cryptosporidium spp.	2005	Mortality	Rate per 100,000	JPN	Japan	Western Pacific	All ages	127878669	0.0187361	0.00905839	0.0314399
Protozoa	CRYP	Cryptosporidium spp.	2005	Mortality	Rate per 100,000	KAZ	Kazakhstan	Europe	<5 years	1285485	1.11638	0.335399	2.6511
Protozoa	CRYP	Cryptosporidium spp.	2005	Mortality	Rate per 100,000	KAZ	Kazakhstan	Europe	≥5 years	14619405	0.00741576	0.00223333	0.0187283
Protozoa	CRYP	Cryptosporidium spp.	2005	Mortality	Rate per 100,000	KAZ	Kazakhstan	Europe	All ages	15904890	0.097046	0.0292519	0.229603
Protozoa	CRYP	Cryptosporidium spp.	2005	Mortality	Rate per 100,000	KEN	Kenya	Africa	<5 years	6064633	13.3224	6.79378	22.4023
Protozoa	CRYP	Cryptosporidium spp.	2005	Mortality	Rate per 100,000	KEN	Kenya	Africa	≥5 years	29188883	1.27772	0.57088	2.32077
Protozoa	CRYP	Cryptosporidium spp.	2005	Mortality	Rate per 100,000	KEN	Kenya	Africa	All ages	35253516	3.34975	1.67349	5.63257
Protozoa	CRYP	Cryptosporidium spp.	2005	Mortality	Rate per 100,000	KGZ	Kyrgyzstan	Europe	<5 years	543208	1.85379	0.56857	4.22622
Protozoa	CRYP	Cryptosporidium spp.	2005	Mortality	Rate per 100,000	KGZ	Kyrgyzstan	Europe	≥5 years	4681999	0.0104522	0.00284554	0.0255809
Protozoa	CRYP	Cryptosporidium spp.	2005	Mortality	Rate per 100,000	KGZ	Kyrgyzstan	Europe	All ages	5225207	0.202084	0.0621509	0.461746
Protozoa	CRYP	Cryptosporidium spp.	2005	Mortality	Rate per 100,000	KHM	Cambodia	Western Pacific	<5 years	1624706	5.49818	1.83356	12.3423
Protozoa	CRYP	Cryptosporidium spp.	2005	Mortality	Rate per 100,000	KHM	Cambodia	Western Pacific	≥5 years	11716361	0.246764	0.0767746	0.582372
Protozoa	CRYP	Cryptosporidium spp.	2005	Mortality	Rate per 100,000	KHM	Cambodia	Western Pacific	All ages	13341067	0.886294	0.292654	1.975
Protozoa	CRYP	Cryptosporidium spp.	2005	Mortality	Rate per 100,000	KIR	Kiribati	Western Pacific	<5 years	12911	5.88305	1.80698	13.3138
Protozoa	CRYP	Cryptosporidium spp.	2005	Mortality	Rate per 100,000	KIR	Kiribati	Western Pacific	≥5 years	84143	0.936861	0.293993	2.17421
Protozoa	CRYP	Cryptosporidium spp.	2005	Mortality	Rate per 100,000	KIR	Kiribati	Western Pacific	All ages	97054	1.59485	0.513163	3.57586
Protozoa	CRYP	Cryptosporidium spp.	2005	Mortality	Rate per 100,000	KNA	Saint Kitts and Nevis	Americas	<5 years	3831	0.035609	0.017216	0.0597534
Protozoa	CRYP	Cryptosporidium spp.	2005	Mortality	Rate per 100,000	KNA	Saint Kitts and Nevis	Americas	≥5 years	42545	0.0172168	0.00832383	0.0288904
Protozoa	CRYP	Cryptosporidium spp.	2005	Mortality	Rate per 100,000	KNA	Saint Kitts and Nevis	Americas	All ages	46376	0.0187361	0.00905839	0.0314399
Protozoa	CRYP	Cryptosporidium spp.	2005	Mortality	Rate per 100,000	KOR	South Korea	Western Pacific	<5 years	2617790	0.0536911	0.0259582	0.0900959
Protozoa	CRYP	Cryptosporidium spp.	2005	Mortality	Rate per 100,000	KOR	South Korea	Western Pacific	≥5 years	45163559	0.01671	0.00807884	0.0280401
Protozoa	CRYP	Cryptosporidium spp.	2005	Mortality	Rate per 100,000	KOR	South Korea	Western Pacific	All ages	47781349	0.0187361	0.00905839	0.0314399
Protozoa	CRYP	Cryptosporidium spp.	2005	Mortality	Rate per 100,000	KWT	Kuwait	Eastern Mediterranean	<5 years	193863	0.0330833	0.0159949	0.0555152
Protozoa	CRYP	Cryptosporidium spp.	2005	Mortality	Rate per 100,000	KWT	Kuwait	Eastern Mediterranean	≥5 years	1986483	0.0173359	0.00838145	0.0290904
Protozoa	CRYP	Cryptosporidium spp.	2005	Mortality	Rate per 100,000	KWT	Kuwait	Eastern Mediterranean	All ages	2180346	0.0187361	0.00905839	0.0314399
Protozoa	CRYP	Cryptosporidium spp.	2005	Mortality	Rate per 100,000	LAO	Laos	Western Pacific	<5 years	802586	11.0067	3.33235	24.6013
Protozoa	CRYP	Cryptosporidium spp.	2005	Mortality	Rate per 100,000	LAO	Laos	Western Pacific	≥5 years	5019920	0.360141	0.102926	0.926212
Protozoa	CRYP	Cryptosporidium spp.	2005	Mortality	Rate per 100,000	LAO	Laos	Western Pacific	All ages	5822506	1.82768	0.565341	3.99295
Protozoa	CRYP	Cryptosporidium spp.	2005	Mortality	Rate per 100,000	LBN	Lebanon	Eastern Mediterranean	<5 years	448441	0.122134	0.0455785	0.254677
Protozoa	CRYP	Cryptosporidium spp.	2005	Mortality	Rate per 100,000	LBN	Lebanon	Eastern Mediterranean	≥5 years	4188155	0.0495877	0.018168	0.113715
Protozoa	CRYP	Cryptosporidium spp.	2005	Mortality	Rate per 100,000	LBN	Lebanon	Eastern Mediterranean	All ages	4636596	0.0566042	0.0209408	0.12438
Protozoa	CRYP	Cryptosporidium spp.	2005	Mortality	Rate per 100,000	LBR	Liberia	Africa	<5 years	545608	39.0188	19.6911	63.3929
Protozoa	CRYP	Cryptosporidium spp.	2005	Mortality	Rate per 100,000	LBR	Liberia	Africa	≥5 years	2656660	2.11683	0.936881	3.87997
Protozoa	CRYP	Cryptosporidium spp.	2005	Mortality	Rate per 100,000	LBR	Liberia	Africa	All ages	3202268	8.40425	4.17615	13.7775
Protozoa	CRYP	Cryptosporidium spp.	2005	Mortality	Rate per 100,000	LBY	Libya	Eastern Mediterranean	<5 years	627416	1.56209	0.623952	3.40919
Protozoa	CRYP	Cryptosporidium spp.	2005	Mortality	Rate per 100,000	LBY	Libya	Eastern Mediterranean	≥5 years	5169461	0.0347842	0.0125052	0.0776699
Protozoa	CRYP	Cryptosporidium spp.	2005	Mortality	Rate per 100,000	LBY	Libya	Eastern Mediterranean	All ages	5796877	0.20009	0.0794306	0.444315
Protozoa	CRYP	Cryptosporidium spp.	2005	Mortality	Rate per 100,000	LCA	Saint Lucia	Americas	<5 years	13807	0.266675	0.0515186	0.775007
Protozoa	CRYP	Cryptosporidium spp.	2005	Mortality	Rate per 100,000	LCA	Saint Lucia	Americas	≥5 years	151045	0.0393496	0.0160012	0.0773724
Protozoa	CRYP	Cryptosporidium spp.	2005	Mortality	Rate per 100,000	LCA	Saint Lucia	Americas	All ages	164852	0.058389	0.0216852	0.13056
Protozoa	CRYP	Cryptosporidium spp.	2005	Mortality	Rate per 100,000	LKA	Sri Lanka	South-East Asia	<5 years	1793779	0.244146	0.117425	0.432074
Protozoa	CRYP	Cryptosporidium spp.	2005	Mortality	Rate per 100,000	LKA	Sri Lanka	South-East Asia	≥5 years	18357702	0.122589	0.0474795	0.253446
Protozoa	CRYP	Cryptosporidium spp.	2005	Mortality	Rate per 100,000	LKA	Sri Lanka	South-East Asia	All ages	20151481	0.13341	0.0545012	0.266295
Protozoa	CRYP	Cryptosporidium spp.	2005	Mortality	Rate per 100,000	LSO	Lesotho	Africa	<5 years	253315	22.6799	11.9316	36.3749
Protozoa	CRYP	Cryptosporidium spp.	2005	Mortality	Rate per 100,000	LSO	Lesotho	Africa	≥5 years	1709682	4.23795	1.99794	7.29118
Protozoa	CRYP	Cryptosporidium spp.	2005	Mortality	Rate per 100,000	LSO	Lesotho	Africa	All ages	1962997	6.61778	3.31195	11.1308
Protozoa	CRYP	Cryptosporidium spp.	2005	Mortality	Rate per 100,000	LTU	Lithuania	Europe	<5 years	150607	0.0655252	0.0316796	0.109954
Protozoa	CRYP	Cryptosporidium spp.	2005	Mortality	Rate per 100,000	LTU	Lithuania	Europe	≥5 years	3204254	0.0165369	0.00799514	0.0277496
Protozoa	CRYP	Cryptosporidium spp.	2005	Mortality	Rate per 100,000	LTU	Lithuania	Europe	All ages	3354861	0.0187361	0.00905839	0.0314399
Protozoa	CRYP	Cryptosporidium spp.	2005	Mortality	Rate per 100,000	LUX	Luxembourg	Europe	<5 years	27928	0.0486004	0.023497	0.0815535
Protozoa	CRYP	Cryptosporidium spp.	2005	Mortality	Rate per 100,000	LUX	Luxembourg	Europe	≥5 years	433497	0.0168121	0.00812818	0.0282114
Protozoa	CRYP	Cryptosporidium spp.	2005	Mortality	Rate per 100,000	LUX	Luxembourg	Europe	All ages	461425	0.0187361	0.00905839	0.0314399
Protozoa	CRYP	Cryptosporidium spp.	2005	Mortality	Rate per 100,000	LVA	Latvia	Europe	<5 years	100239	0.0660521	0.0319344	0.110838
Protozoa	CRYP	Cryptosporidium spp.	2005	Mortality	Rate per 100,000	LVA	Latvia	Europe	≥5 years	2150600	0.0165307	0.00799214	0.0277392
Protozoa	CRYP	Cryptosporidium spp.	2005	Mortality	Rate per 100,000	LVA	Latvia	Europe	All ages	2250839	0.0187361	0.00905839	0.0314399
Protozoa	CRYP	Cryptosporidium spp.	2005	Mortality	Rate per 100,000	MAR	Morocco	Eastern Mediterranean	<5 years	3099466	4.12779	1.87693	7.57017
Protozoa	CRYP	Cryptosporidium spp.	2005	Mortality	Rate per 100,000	MAR	Morocco	Eastern Mediterranean	≥5 years	27051058	0.0463977	0.0199354	0.0919332
Protozoa	CRYP	Cryptosporidium spp.	2005	Mortality	Rate per 100,000	MAR	Morocco	Eastern Mediterranean	All ages	30150524	0.465963	0.21196	0.856506
Protozoa	CRYP	Cryptosporidium spp.	2005	Mortality	Rate per 100,000	MCO	Monaco	Europe	<5 years	1624	0.0584474	0.0282577	0.098077
Protozoa	CRYP	Cryptosporidium spp.	2005	Mortality	Rate per 100,000	MCO	Monaco	Europe	≥5 years	30644	0.0166316	0.00804091	0.0279085
Protozoa	CRYP	Cryptosporidium spp.	2005	Mortality	Rate per 100,000	MCO	Monaco	Europe	All ages	32268	0.0187361	0.00905839	0.0314399
Protozoa	CRYP	Cryptosporidium spp.	2005	Mortality	Rate per 100,000	MDA	Moldova	Europe	<5 years	230341	0.16391	0.0459018	0.417183
Protozoa	CRYP	Cryptosporidium spp.	2005	Mortality	Rate per 100,000	MDA	Moldova	Europe	≥5 years	3791283	0.00149514	0.00045741	0.00388738
Protozoa	CRYP	Cryptosporidium spp.	2005	Mortality	Rate per 100,000	MDA	Moldova	Europe	All ages	4021624	0.0107976	0.00308764	0.0266932
Protozoa	CRYP	Cryptosporidium spp.	2005	Mortality	Rate per 100,000	MDG	Madagascar	Africa	<5 years	3276680	29.3885	14.5388	48.1451
Protozoa	CRYP	Cryptosporidium spp.	2005	Mortality	Rate per 100,000	MDG	Madagascar	Africa	≥5 years	15601399	2.93388	1.21679	5.21355
Protozoa	CRYP	Cryptosporidium spp.	2005	Mortality	Rate per 100,000	MDG	Madagascar	Africa	All ages	18878079	7.52562	3.73845	12.4738
Protozoa	CRYP	Cryptosporidium spp.	2005	Mortality	Rate per 100,000	MDV	Maldives	South-East Asia	<5 years	27864	0.603206	0.157013	1.52421
Protozoa	CRYP	Cryptosporidium spp.	2005	Mortality	Rate per 100,000	MDV	Maldives	South-East Asia	≥5 years	276027	0.0887535	0.0225299	0.210347
Protozoa	CRYP	Cryptosporidium spp.	2005	Mortality	Rate per 100,000	MDV	Maldives	South-East Asia	All ages	303891	0.135924	0.0363446	0.312538
Protozoa	CRYP	Cryptosporidium spp.	2005	Mortality	Rate per 100,000	MEX	Mexico	Americas	<5 years	11485650	1.71613	0.55671	4.34386
Protozoa	CRYP	Cryptosporidium spp.	2005	Mortality	Rate per 100,000	MEX	Mexico	Americas	≥5 years	93614676	0.0962605	0.0271991	0.266906
Protozoa	CRYP	Cryptosporidium spp.	2005	Mortality	Rate per 100,000	MEX	Mexico	Americas	All ages	105100326	0.273285	0.0870133	0.697719
Protozoa	CRYP	Cryptosporidium spp.	2005	Mortality	Rate per 100,000	MHL	Marshall Islands	Western Pacific	<5 years	7783	1.41511	0.236289	3.84259
Protozoa	CRYP	Cryptosporidium spp.	2005	Mortality	Rate per 100,000	MHL	Marshall Islands	Western Pacific	≥5 years	44074	0.0690216	0.0131869	0.192315
Protozoa	CRYP	Cryptosporidium spp.	2005	Mortality	Rate per 100,000	MHL	Marshall Islands	Western Pacific	All ages	51857	0.27105	0.0511679	0.738479
Protozoa	CRYP	Cryptosporidium spp.	2005	Mortality	Rate per 100,000	MKD	North Macedonia	Europe	<5 years	135458	0.302651	0.0838925	0.726449
Protozoa	CRYP	Cryptosporidium spp.	2005	Mortality	Rate per 100,000	MKD	North Macedonia	Europe	≥5 years	1952963	0.00141812	0.000346761	0.00391372
Protozoa	CRYP	Cryptosporidium spp.	2005	Mortality	Rate per 100,000	MKD	North Macedonia	Europe	All ages	2088421	0.0209565	0.00586142	0.0497952
Protozoa	CRYP	Cryptosporidium spp.	2005	Mortality	Rate per 100,000	MLI	Mali	Africa	<5 years	2540237	60.6112	30.179	98.3679
Protozoa	CRYP	Cryptosporidium spp.	2005	Mortality	Rate per 100,000	MLI	Mali	Africa	≥5 years	10776630	4.85511	2.12848	8.87111
Protozoa	CRYP	Cryptosporidium spp.	2005	Mortality	Rate per 100,000	MLI	Mali	Africa	All ages	13316867	15.4908	7.60344	26.0639
Protozoa	CRYP	Cryptosporidium spp.	2005	Mortality	Rate per 100,000	MLT	Malta	Europe	<5 years	20584	0.0588861	0.0284698	0.0988132
Protozoa	CRYP	Cryptosporidium spp.	2005	Mortality	Rate per 100,000	MLT	Malta	Europe	≥5 years	391479	0.016625	0.00803774	0.0278974
Protozoa	CRYP	Cryptosporidium spp.	2005	Mortality	Rate per 100,000	MLT	Malta	Europe	All ages	412063	0.0187361	0.00905839	0.0314399
Protozoa	CRYP	Cryptosporidium spp.	2005	Mortality	Rate per 100,000	MMR	Myanmar	South-East Asia	<5 years	4817960	8.31596	4.00006	15.2225
Protozoa	CRYP	Cryptosporidium spp.	2005	Mortality	Rate per 100,000	MMR	Myanmar	South-East Asia	≥5 years	42444176	0.256776	0.107475	0.494479
Protozoa	CRYP	Cryptosporidium spp.	2005	Mortality	Rate per 100,000	MMR	Myanmar	South-East Asia	All ages	47262136	1.07834	0.511579	2.01352
Protozoa	CRYP	Cryptosporidium spp.	2005	Mortality	Rate per 100,000	MNE	Montenegro	Europe	<5 years	41843	0	0	0
Protozoa	CRYP	Cryptosporidium spp.	2005	Mortality	Rate per 100,000	MNE	Montenegro	Europe	≥5 years	592198	0.00106054	0.000305953	0.00272828
Protozoa	CRYP	Cryptosporidium spp.	2005	Mortality	Rate per 100,000	MNE	Montenegro	Europe	All ages	634041	0.000990549	0.000285762	0.00254823
Protozoa	CRYP	Cryptosporidium spp.	2005	Mortality	Rate per 100,000	MNG	Mongolia	Western Pacific	<5 years	240170	3.07889	0.958138	6.91606
Protozoa	CRYP	Cryptosporidium spp.	2005	Mortality	Rate per 100,000	MNG	Mongolia	Western Pacific	≥5 years	2312951	0.00150838	0.000463776	0.0035316
Protozoa	CRYP	Cryptosporidium spp.	2005	Mortality	Rate per 100,000	MNG	Mongolia	Western Pacific	All ages	2553121	0.290995	0.0906177	0.653222
Protozoa	CRYP	Cryptosporidium spp.	2005	Mortality	Rate per 100,000	MOZ	Mozambique	Africa	<5 years	3527970	29.8286	15.3231	51.1969
Protozoa	CRYP	Cryptosporidium spp.	2005	Mortality	Rate per 100,000	MOZ	Mozambique	Africa	≥5 years	16539421	2.33218	0.941614	4.35114
Protozoa	CRYP	Cryptosporidium spp.	2005	Mortality	Rate per 100,000	MOZ	Mozambique	Africa	All ages	20067391	7.16622	3.56658	12.4334
Protozoa	CRYP	Cryptosporidium spp.	2005	Mortality	Rate per 100,000	MRT	Mauritania	Africa	<5 years	481560	18.2498	9.50236	29.4667
Protozoa	CRYP	Cryptosporidium spp.	2005	Mortality	Rate per 100,000	MRT	Mauritania	Africa	≥5 years	2421375	1.20108	0.55513	2.0629
Protozoa	CRYP	Cryptosporidium spp.	2005	Mortality	Rate per 100,000	MRT	Mauritania	Africa	All ages	2902935	4.02924	2.11573	6.58816
Protozoa	CRYP	Cryptosporidium spp.	2005	Mortality	Rate per 100,000	MUS	Mauritius	Africa	<5 years	94861	0.227612	0.0669976	0.592273
Protozoa	CRYP	Cryptosporidium spp.	2005	Mortality	Rate per 100,000	MUS	Mauritius	Africa	≥5 years	1158780	0.042304	0.0159223	0.0841415
Protozoa	CRYP	Cryptosporidium spp.	2005	Mortality	Rate per 100,000	MUS	Mauritius	Africa	All ages	1253641	0.056326	0.0224828	0.114906
Protozoa	CRYP	Cryptosporidium spp.	2005	Mortality	Rate per 100,000	MWI	Malawi	Africa	<5 years	2304744	28.7335	11.4951	53.9299
Protozoa	CRYP	Cryptosporidium spp.	2005	Mortality	Rate per 100,000	MWI	Malawi	Africa	≥5 years	10360451	4.28326	1.44783	9.20512
Protozoa	CRYP	Cryptosporidium spp.	2005	Mortality	Rate per 100,000	MWI	Malawi	Africa	All ages	12665195	8.73258	3.20634	16.5319
Protozoa	CRYP	Cryptosporidium spp.	2005	Mortality	Rate per 100,000	MYS	Malaysia	Western Pacific	<5 years	2620542	0.0248452	0.00514045	0.0660998
Protozoa	CRYP	Cryptosporidium spp.	2005	Mortality	Rate per 100,000	MYS	Malaysia	Western Pacific	≥5 years	22924934	0.0331315	0.00662715	0.0974382
Protozoa	CRYP	Cryptosporidium spp.	2005	Mortality	Rate per 100,000	MYS	Malaysia	Western Pacific	All ages	25545476	0.0322815	0.00649191	0.0934662
Protozoa	CRYP	Cryptosporidium spp.	2005	Mortality	Rate per 100,000	NAM	Namibia	Africa	<5 years	260461	9.23462	3.86933	17.3127
Protozoa	CRYP	Cryptosporidium spp.	2005	Mortality	Rate per 100,000	NAM	Namibia	Africa	≥5 years	1693760	1.52332	0.559782	3.15575
Protozoa	CRYP	Cryptosporidium spp.	2005	Mortality	Rate per 100,000	NAM	Namibia	Africa	All ages	1954221	2.55109	1.03323	4.9739
Protozoa	CRYP	Cryptosporidium spp.	2005	Mortality	Rate per 100,000	NER	Niger	Africa	<5 years	2783680	84.524	42.3677	136.669
Protozoa	CRYP	Cryptosporidium spp.	2005	Mortality	Rate per 100,000	NER	Niger	Africa	≥5 years	10721780	6.127	2.6501	11.7146
Protozoa	CRYP	Cryptosporidium spp.	2005	Mortality	Rate per 100,000	NER	Niger	Africa	All ages	13505460	22.2858	11.1085	36.9193
Protozoa	CRYP	Cryptosporidium spp.	2005	Mortality	Rate per 100,000	NGA	Nigeria	Africa	<5 years	25632538	85.076	38.4481	157.057
Protozoa	CRYP	Cryptosporidium spp.	2005	Mortality	Rate per 100,000	NGA	Nigeria	Africa	≥5 years	117386410	3.15157	1.26326	6.37982
Protozoa	CRYP	Cryptosporidium spp.	2005	Mortality	Rate per 100,000	NGA	Nigeria	Africa	All ages	143018948	17.8345	7.9308	33.1003
Protozoa	CRYP	Cryptosporidium spp.	2005	Mortality	Rate per 100,000	NIC	Nicaragua	Americas	<5 years	653432	2.23646	0.554974	6.3258
Protozoa	CRYP	Cryptosporidium spp.	2005	Mortality	Rate per 100,000	NIC	Nicaragua	Americas	≥5 years	4650823	0.0247748	0.0058653	0.0675241
Protozoa	CRYP	Cryptosporidium spp.	2005	Mortality	Rate per 100,000	NIC	Nicaragua	Americas	All ages	5304255	0.297233	0.0730175	0.836862
Protozoa	CRYP	Cryptosporidium spp.	2005	Mortality	Rate per 100,000	NIU	Niue	Western Pacific	<5 years	164	0.0331106	0.0160081	0.0555609
Protozoa	CRYP	Cryptosporidium spp.	2005	Mortality	Rate per 100,000	NIU	Niue	Western Pacific	≥5 years	1682	0.0173345	0.00838078	0.0290881
Protozoa	CRYP	Cryptosporidium spp.	2005	Mortality	Rate per 100,000	NIU	Niue	Western Pacific	All ages	1846	0.0187361	0.00905839	0.0314399
Protozoa	CRYP	Cryptosporidium spp.	2005	Mortality	Rate per 100,000	NLD	Netherlands	Europe	<5 years	1022955	0.0473041	0.0228703	0.0793783
Protozoa	CRYP	Cryptosporidium spp.	2005	Mortality	Rate per 100,000	NLD	Netherlands	Europe	≥5 years	15427459	0.0168418	0.00814256	0.0282613
Protozoa	CRYP	Cryptosporidium spp.	2005	Mortality	Rate per 100,000	NLD	Netherlands	Europe	All ages	16450414	0.0187361	0.00905839	0.0314399
Protozoa	CRYP	Cryptosporidium spp.	2005	Mortality	Rate per 100,000	NOR	Norway	Europe	<5 years	289145	0.0468604	0.0226557	0.0786337
Protozoa	CRYP	Cryptosporidium spp.	2005	Mortality	Rate per 100,000	NOR	Norway	Europe	≥5 years	4317057	0.0168524	0.00814768	0.028279
Protozoa	CRYP	Cryptosporidium spp.	2005	Mortality	Rate per 100,000	NOR	Norway	Europe	All ages	4606202	0.0187361	0.00905839	0.0314399
Protozoa	CRYP	Cryptosporidium spp.	2005	Mortality	Rate per 100,000	NPL	Nepal	South-East Asia	<5 years	3407128	2.41924	1.13337	4.6751
Protozoa	CRYP	Cryptosporidium spp.	2005	Mortality	Rate per 100,000	NPL	Nepal	South-East Asia	≥5 years	22763301	0.31922	0.13042	0.694487
Protozoa	CRYP	Cryptosporidium spp.	2005	Mortality	Rate per 100,000	NPL	Nepal	South-East Asia	All ages	26170429	0.592621	0.262052	1.18982
Protozoa	CRYP	Cryptosporidium spp.	2005	Mortality	Rate per 100,000	NRU	Nauru	Western Pacific	<5 years	1245	0.0237617	0.0114881	0.0398731
Protozoa	CRYP	Cryptosporidium spp.	2005	Mortality	Rate per 100,000	NRU	Nauru	Western Pacific	≥5 years	8812	0.0180261	0.0087151	0.0302485
Protozoa	CRYP	Cryptosporidium spp.	2005	Mortality	Rate per 100,000	NRU	Nauru	Western Pacific	All ages	10057	0.0187361	0.00905839	0.0314399
Protozoa	CRYP	Cryptosporidium spp.	2005	Mortality	Rate per 100,000	NZL	New Zealand	Western Pacific	<5 years	284490	0.0425016	0.0205484	0.0713194
Protozoa	CRYP	Cryptosporidium spp.	2005	Mortality	Rate per 100,000	NZL	New Zealand	Western Pacific	≥5 years	3826000	0.016969	0.00820403	0.0284746
Protozoa	CRYP	Cryptosporidium spp.	2005	Mortality	Rate per 100,000	NZL	New Zealand	Western Pacific	All ages	4110490	0.0187361	0.00905839	0.0314399
Protozoa	CRYP	Cryptosporidium spp.	2005	Mortality	Rate per 100,000	OMN	Oman	Eastern Mediterranean	<5 years	257688	0.0277658	0.013424	0.0465921
Protozoa	CRYP	Cryptosporidium spp.	2005	Mortality	Rate per 100,000	OMN	Oman	Eastern Mediterranean	≥5 years	2174657	0.0176661	0.00854108	0.0296445
Protozoa	CRYP	Cryptosporidium spp.	2005	Mortality	Rate per 100,000	OMN	Oman	Eastern Mediterranean	All ages	2432345	0.0187361	0.00905839	0.0314399
Protozoa	CRYP	Cryptosporidium spp.	2005	Mortality	Rate per 100,000	PAK	Pakistan	Eastern Mediterranean	<5 years	25932940	20.5874	9.41633	36.5947
Protozoa	CRYP	Cryptosporidium spp.	2005	Mortality	Rate per 100,000	PAK	Pakistan	Eastern Mediterranean	≥5 years	147468009	1.54281	0.649222	3.02845
Protozoa	CRYP	Cryptosporidium spp.	2005	Mortality	Rate per 100,000	PAK	Pakistan	Eastern Mediterranean	All ages	173400949	4.39102	1.97861	8.00373
Protozoa	CRYP	Cryptosporidium spp.	2005	Mortality	Rate per 100,000	PAN	Panama	Americas	<5 years	352565	0.0273836	0.0132392	0.0459508
Protozoa	CRYP	Cryptosporidium spp.	2005	Mortality	Rate per 100,000	PAN	Panama	Americas	≥5 years	2929530	0.0176954	0.00855523	0.0296936
Protozoa	CRYP	Cryptosporidium spp.	2005	Mortality	Rate per 100,000	PAN	Panama	Americas	All ages	3282095	0.0187361	0.00905839	0.0314399
Protozoa	CRYP	Cryptosporidium spp.	2005	Mortality	Rate per 100,000	PER	Peru	Americas	<5 years	2989989	2.33831	0.750863	5.20297
Protozoa	CRYP	Cryptosporidium spp.	2005	Mortality	Rate per 100,000	PER	Peru	Americas	≥5 years	24994912	0.0531595	0.0164368	0.12961
Protozoa	CRYP	Cryptosporidium spp.	2005	Mortality	Rate per 100,000	PER	Peru	Americas	All ages	27984901	0.297312	0.0974971	0.645601
Protozoa	CRYP	Cryptosporidium spp.	2005	Mortality	Rate per 100,000	PHL	Philippines	Western Pacific	<5 years	11446588	2.51736	0.777269	5.67089
Protozoa	CRYP	Cryptosporidium spp.	2005	Mortality	Rate per 100,000	PHL	Philippines	Western Pacific	≥5 years	75773180	0.0967195	0.0302425	0.22565
Protozoa	CRYP	Cryptosporidium spp.	2005	Mortality	Rate per 100,000	PHL	Philippines	Western Pacific	All ages	87219768	0.4144	0.130909	0.940583
Protozoa	CRYP	Cryptosporidium spp.	2005	Mortality	Rate per 100,000	PLW	Palau	Western Pacific	<5 years	1365	1.39566	0.270885	3.74214
Protozoa	CRYP	Cryptosporidium spp.	2005	Mortality	Rate per 100,000	PLW	Palau	Western Pacific	≥5 years	18537	0.171665	0.0358211	0.486459
Protozoa	CRYP	Cryptosporidium spp.	2005	Mortality	Rate per 100,000	PLW	Palau	Western Pacific	All ages	19902	0.255614	0.0569193	0.717893
Protozoa	CRYP	Cryptosporidium spp.	2005	Mortality	Rate per 100,000	PNG	Papua New Guinea	Western Pacific	<5 years	938548	5.52295	1.65296	12.6153
Protozoa	CRYP	Cryptosporidium spp.	2005	Mortality	Rate per 100,000	PNG	Papua New Guinea	Western Pacific	≥5 years	5492412	0.280836	0.0871444	0.627094
Protozoa	CRYP	Cryptosporidium spp.	2005	Mortality	Rate per 100,000	PNG	Papua New Guinea	Western Pacific	All ages	6430960	1.04588	0.311804	2.37011
Protozoa	CRYP	Cryptosporidium spp.	2005	Mortality	Rate per 100,000	POL	Poland	Europe	<5 years	1796035	0.0624753	0.0302051	0.104836
Protozoa	CRYP	Cryptosporidium spp.	2005	Mortality	Rate per 100,000	POL	Poland	Europe	≥5 years	36349576	0.0165749	0.00801353	0.0278134
Protozoa	CRYP	Cryptosporidium spp.	2005	Mortality	Rate per 100,000	POL	Poland	Europe	All ages	38145611	0.0187361	0.00905839	0.0314399
Protozoa	CRYP	Cryptosporidium spp.	2005	Mortality	Rate per 100,000	PRK	North Korea	South-East Asia	<5 years	1821156	2.02847	0.865996	3.93971
Protozoa	CRYP	Cryptosporidium spp.	2005	Mortality	Rate per 100,000	PRK	North Korea	South-East Asia	≥5 years	22510328	0.00504802	0.00209354	0.0101565
Protozoa	CRYP	Cryptosporidium spp.	2005	Mortality	Rate per 100,000	PRK	North Korea	South-East Asia	All ages	24331484	0.156496	0.0672486	0.305688
Protozoa	CRYP	Cryptosporidium spp.	2005	Mortality	Rate per 100,000	PRT	Portugal	Europe	<5 years	559122	0.0552052	0.0266902	0.0926366
Protozoa	CRYP	Cryptosporidium spp.	2005	Mortality	Rate per 100,000	PRT	Portugal	Europe	≥5 years	9934081	0.0166835	0.00806601	0.0279956
Protozoa	CRYP	Cryptosporidium spp.	2005	Mortality	Rate per 100,000	PRT	Portugal	Europe	All ages	10493203	0.0187361	0.00905839	0.0314399
Protozoa	CRYP	Cryptosporidium spp.	2005	Mortality	Rate per 100,000	PRY	Paraguay	Americas	<5 years	635621	1.73016	0.727834	3.44047
Protozoa	CRYP	Cryptosporidium spp.	2005	Mortality	Rate per 100,000	PRY	Paraguay	Americas	≥5 years	4783049	0.0644751	0.0244905	0.129538
Protozoa	CRYP	Cryptosporidium spp.	2005	Mortality	Rate per 100,000	PRY	Paraguay	Americas	All ages	5418670	0.259864	0.1081	0.500229
Protozoa	CRYP	Cryptosporidium spp.	2005	Mortality	Rate per 100,000	QAT	Qatar	Eastern Mediterranean	<5 years	62047	0.0372263	0.0179979	0.0624672
Protozoa	CRYP	Cryptosporidium spp.	2005	Mortality	Rate per 100,000	QAT	Qatar	Eastern Mediterranean	≥5 years	723173	0.0171497	0.0082914	0.0287779
Protozoa	CRYP	Cryptosporidium spp.	2005	Mortality	Rate per 100,000	QAT	Qatar	Eastern Mediterranean	All ages	785220	0.0187361	0.00905839	0.0314399
Protozoa	CRYP	Cryptosporidium spp.	2005	Mortality	Rate per 100,000	ROU	Romania	Europe	<5 years	1066946	0.0587395	0.0283989	0.0985673
Protozoa	CRYP	Cryptosporidium spp.	2005	Mortality	Rate per 100,000	ROU	Romania	Europe	≥5 years	20238667	0.0166272	0.00803879	0.0279011
Protozoa	CRYP	Cryptosporidium spp.	2005	Mortality	Rate per 100,000	ROU	Romania	Europe	All ages	21305613	0.0187361	0.00905839	0.0314399
Protozoa	CRYP	Cryptosporidium spp.	2005	Mortality	Rate per 100,000	RUS	Russia	Europe	<5 years	6960355	0.195073	0.0600388	0.462173
Protozoa	CRYP	Cryptosporidium spp.	2005	Mortality	Rate per 100,000	RUS	Russia	Europe	≥5 years	137939748	0.00692879	0.00209066	0.0174883
Protozoa	CRYP	Cryptosporidium spp.	2005	Mortality	Rate per 100,000	RUS	Russia	Europe	All ages	144900103	0.0159664	0.0049837	0.0386992
Protozoa	CRYP	Cryptosporidium spp.	2005	Mortality	Rate per 100,000	RWA	Rwanda	Africa	<5 years	1527405	38.6181	19.7728	62.3696
Protozoa	CRYP	Cryptosporidium spp.	2005	Mortality	Rate per 100,000	RWA	Rwanda	Africa	≥5 years	7406470	1.68582	0.736646	3.2768
Protozoa	CRYP	Cryptosporidium spp.	2005	Mortality	Rate per 100,000	RWA	Rwanda	Africa	All ages	8933875	8.00005	4.0634	12.9525
Protozoa	CRYP	Cryptosporidium spp.	2005	Mortality	Rate per 100,000	SAU	Saudi Arabia	Eastern Mediterranean	<5 years	2228718	0.0265456	0.0128341	0.0445446
Protozoa	CRYP	Cryptosporidium spp.	2005	Mortality	Rate per 100,000	SAU	Saudi Arabia	Eastern Mediterranean	≥5 years	17883913	0.0177629	0.00858786	0.0298068
Protozoa	CRYP	Cryptosporidium spp.	2005	Mortality	Rate per 100,000	SAU	Saudi Arabia	Eastern Mediterranean	All ages	20112631	0.0187361	0.00905839	0.0314399
Protozoa	CRYP	Cryptosporidium spp.	2005	Mortality	Rate per 100,000	SDN	Sudan	Eastern Mediterranean	<5 years	5413508	10.371	3.18546	22.1164
Protozoa	CRYP	Cryptosporidium spp.	2005	Mortality	Rate per 100,000	SDN	Sudan	Eastern Mediterranean	≥5 years	25495116	0.143373	0.0390654	0.339367
Protozoa	CRYP	Cryptosporidium spp.	2005	Mortality	Rate per 100,000	SDN	Sudan	Eastern Mediterranean	All ages	30908624	1.93469	0.591387	4.13553
Protozoa	CRYP	Cryptosporidium spp.	2005	Mortality	Rate per 100,000	SEAR	South-East Asian Region	South-East Asia	<5 years	192167556	6.99953	3.816	10.9546
Protozoa	CRYP	Cryptosporidium spp.	2005	Mortality	Rate per 100,000	SEAR	South-East Asian Region	South-East Asia	≥5 years	1512183282	1.58801	0.773056	2.88475
Protozoa	CRYP	Cryptosporidium spp.	2005	Mortality	Rate per 100,000	SEAR	South-East Asian Region	South-East Asia	All ages	1704350838	2.19816	1.16398	3.79803
Protozoa	CRYP	Cryptosporidium spp.	2005	Mortality	Rate per 100,000	SEN	Senegal	Africa	<5 years	1839597	28.7902	11.5368	57.7311
Protozoa	CRYP	Cryptosporidium spp.	2005	Mortality	Rate per 100,000	SEN	Senegal	Africa	≥5 years	9264809	2.52754	0.901807	5.78877
Protozoa	CRYP	Cryptosporidium spp.	2005	Mortality	Rate per 100,000	SEN	Senegal	Africa	All ages	11104406	6.87832	2.69177	13.9468
Protozoa	CRYP	Cryptosporidium spp.	2005	Mortality	Rate per 100,000	SGP	Singapore	Western Pacific	<5 years	221251	0.0559731	0.0270614	0.0939251
Protozoa	CRYP	Cryptosporidium spp.	2005	Mortality	Rate per 100,000	SGP	Singapore	Western Pacific	≥5 years	3988782	0.0166706	0.00805979	0.027974
Protozoa	CRYP	Cryptosporidium spp.	2005	Mortality	Rate per 100,000	SGP	Singapore	Western Pacific	All ages	4210033	0.0187361	0.00905839	0.0314399
Protozoa	CRYP	Cryptosporidium spp.	2005	Mortality	Rate per 100,000	SLB	Solomon Islands	Western Pacific	<5 years	75870	1.51078	0.436131	3.67606
Protozoa	CRYP	Cryptosporidium spp.	2005	Mortality	Rate per 100,000	SLB	Solomon Islands	Western Pacific	≥5 years	402967	0.32898	0.100742	0.778496
Protozoa	CRYP	Cryptosporidium spp.	2005	Mortality	Rate per 100,000	SLB	Solomon Islands	Western Pacific	All ages	478837	0.516232	0.154374	1.21082
Protozoa	CRYP	Cryptosporidium spp.	2005	Mortality	Rate per 100,000	SLE	Sierra Leone	Africa	<5 years	938662	70.1328	34.6416	114.909
Protozoa	CRYP	Cryptosporidium spp.	2005	Mortality	Rate per 100,000	SLE	Sierra Leone	Africa	≥5 years	4495332	4.21716	1.82419	7.98655
Protozoa	CRYP	Cryptosporidium spp.	2005	Mortality	Rate per 100,000	SLE	Sierra Leone	Africa	All ages	5433994	15.6033	7.74484	26.2162
Protozoa	CRYP	Cryptosporidium spp.	2005	Mortality	Rate per 100,000	SLV	El Salvador	Americas	<5 years	656324	1.1853	0.528322	2.19199
Protozoa	CRYP	Cryptosporidium spp.	2005	Mortality	Rate per 100,000	SLV	El Salvador	Americas	≥5 years	5350061	0.101148	0.0419095	0.211657
Protozoa	CRYP	Cryptosporidium spp.	2005	Mortality	Rate per 100,000	SLV	El Salvador	Americas	All ages	6006385	0.219614	0.0964691	0.429848
Protozoa	CRYP	Cryptosporidium spp.	2005	Mortality	Rate per 100,000	SMR	San Marino	Europe	<5 years	1507	0.0554018	0.0267852	0.0929665
Protozoa	CRYP	Cryptosporidium spp.	2005	Mortality	Rate per 100,000	SMR	San Marino	Europe	≥5 years	26876	0.0166802	0.0080644	0.02799
Protozoa	CRYP	Cryptosporidium spp.	2005	Mortality	Rate per 100,000	SMR	San Marino	Europe	All ages	28383	0.0187361	0.00905839	0.0314399
Protozoa	CRYP	Cryptosporidium spp.	2005	Mortality	Rate per 100,000	SOM	Somalia	Eastern Mediterranean	<5 years	2110179	32.7842	9.96682	76.0462
Protozoa	CRYP	Cryptosporidium spp.	2005	Mortality	Rate per 100,000	SOM	Somalia	Eastern Mediterranean	≥5 years	8355471	3.28912	0.89623	8.24851
Protozoa	CRYP	Cryptosporidium spp.	2005	Mortality	Rate per 100,000	SOM	Somalia	Eastern Mediterranean	All ages	10465650	9.23619	2.98575	21.5368
Protozoa	CRYP	Cryptosporidium spp.	2005	Mortality	Rate per 100,000	SRB	Serbia	Europe	<5 years	355447	0.0591946	0.0158339	0.153157
Protozoa	CRYP	Cryptosporidium spp.	2005	Mortality	Rate per 100,000	SRB	Serbia	Europe	≥5 years	7197340	0.00224617	0.000563813	0.00589863
Protozoa	CRYP	Cryptosporidium spp.	2005	Mortality	Rate per 100,000	SRB	Serbia	Europe	All ages	7552787	0.00492627	0.0014905	0.0124363
Protozoa	CRYP	Cryptosporidium spp.	2005	Mortality	Rate per 100,000	SSD	South Sudan	Africa	<5 years	1405892	41.2834	19.4633	70.3833
Protozoa	CRYP	Cryptosporidium spp.	2005	Mortality	Rate per 100,000	SSD	South Sudan	Africa	≥5 years	5998177	4.06546	1.85781	7.439
Protozoa	CRYP	Cryptosporidium spp.	2005	Mortality	Rate per 100,000	SSD	South Sudan	Africa	All ages	7404069	11.1325	5.38178	18.773
Protozoa	CRYP	Cryptosporidium spp.	2005	Mortality	Rate per 100,000	STP	Sao Tome and Principe	Africa	<5 years	26468	10.9069	5.55225	18.7489
Protozoa	CRYP	Cryptosporidium spp.	2005	Mortality	Rate per 100,000	STP	Sao Tome and Principe	Africa	≥5 years	133190	1.01169	0.458187	1.77447
Protozoa	CRYP	Cryptosporidium spp.	2005	Mortality	Rate per 100,000	STP	Sao Tome and Principe	Africa	All ages	159658	2.65211	1.339	4.35607
Protozoa	CRYP	Cryptosporidium spp.	2005	Mortality	Rate per 100,000	SUR	Suriname	Americas	<5 years	56963	0.178251	0.0497286	0.440977
Protozoa	CRYP	Cryptosporidium spp.	2005	Mortality	Rate per 100,000	SUR	Suriname	Americas	≥5 years	459600	0.102947	0.0394599	0.214802
Protozoa	CRYP	Cryptosporidium spp.	2005	Mortality	Rate per 100,000	SUR	Suriname	Americas	All ages	516563	0.111251	0.0443148	0.226545
Protozoa	CRYP	Cryptosporidium spp.	2005	Mortality	Rate per 100,000	SVK	Slovakia	Europe	<5 years	260744	0.0606557	0.0293254	0.101783
Protozoa	CRYP	Cryptosporidium spp.	2005	Mortality	Rate per 100,000	SVK	Slovakia	Europe	≥5 years	5115851	0.0165995	0.00802542	0.0278547
Protozoa	CRYP	Cryptosporidium spp.	2005	Mortality	Rate per 100,000	SVK	Slovakia	Europe	All ages	5376595	0.0187361	0.00905839	0.0314399
Protozoa	CRYP	Cryptosporidium spp.	2005	Mortality	Rate per 100,000	SVN	Slovenia	Europe	<5 years	89462	0.0655617	0.0316973	0.110015
Protozoa	CRYP	Cryptosporidium spp.	2005	Mortality	Rate per 100,000	SVN	Slovenia	Europe	≥5 years	1904468	0.0165365	0.00799493	0.0277489
Protozoa	CRYP	Cryptosporidium spp.	2005	Mortality	Rate per 100,000	SVN	Slovenia	Europe	All ages	1993930	0.0187361	0.00905839	0.0314399
Protozoa	CRYP	Cryptosporidium spp.	2005	Mortality	Rate per 100,000	SWE	Sweden	Europe	<5 years	485563	0.0545932	0.0263943	0.0916096
Protozoa	CRYP	Cryptosporidium spp.	2005	Mortality	Rate per 100,000	SWE	Sweden	Europe	≥5 years	8526106	0.016694	0.00807111	0.0280133
Protozoa	CRYP	Cryptosporidium spp.	2005	Mortality	Rate per 100,000	SWE	Sweden	Europe	All ages	9011669	0.0187361	0.00905839	0.0314399
Protozoa	CRYP	Cryptosporidium spp.	2005	Mortality	Rate per 100,000	SWZ	Eswatini	Africa	<5 years	150759	23.4085	12.2777	38.3124
Protozoa	CRYP	Cryptosporidium spp.	2005	Mortality	Rate per 100,000	SWZ	Eswatini	Africa	≥5 years	925457	1.81782	0.809477	3.14919
Protozoa	CRYP	Cryptosporidium spp.	2005	Mortality	Rate per 100,000	SWZ	Eswatini	Africa	All ages	1076216	4.84229	2.50475	7.8569
Protozoa	CRYP	Cryptosporidium spp.	2005	Mortality	Rate per 100,000	SYC	Seychelles	Africa	<5 years	7171	0.330891	0.0525798	1.03866
Protozoa	CRYP	Cryptosporidium spp.	2005	Mortality	Rate per 100,000	SYC	Seychelles	Africa	≥5 years	81541	0.279154	0.101568	0.571981
Protozoa	CRYP	Cryptosporidium spp.	2005	Mortality	Rate per 100,000	SYC	Seychelles	Africa	All ages	88712	0.283336	0.103905	0.58642
Protozoa	CRYP	Cryptosporidium spp.	2005	Mortality	Rate per 100,000	SYR	Syria	Eastern Mediterranean	<5 years	2580740	0.272555	0.0837734	0.609571
Protozoa	CRYP	Cryptosporidium spp.	2005	Mortality	Rate per 100,000	SYR	Syria	Eastern Mediterranean	≥5 years	15992183	0.0142489	0.00401022	0.0357822
Protozoa	CRYP	Cryptosporidium spp.	2005	Mortality	Rate per 100,000	SYR	Syria	Eastern Mediterranean	All ages	18572923	0.0501411	0.0154485	0.111342
Protozoa	CRYP	Cryptosporidium spp.	2005	Mortality	Rate per 100,000	TCD	Chad	Africa	<5 years	2037233	72.1733	36.8969	115.565
Protozoa	CRYP	Cryptosporidium spp.	2005	Mortality	Rate per 100,000	TCD	Chad	Africa	≥5 years	8105066	5.15775	2.28078	9.53444
Protozoa	CRYP	Cryptosporidium spp.	2005	Mortality	Rate per 100,000	TCD	Chad	Africa	All ages	10142299	18.6188	9.26553	30.2919
Protozoa	CRYP	Cryptosporidium spp.	2005	Mortality	Rate per 100,000	TGO	Togo	Africa	<5 years	931784	19.5812	9.85976	32.2189
Protozoa	CRYP	Cryptosporidium spp.	2005	Mortality	Rate per 100,000	TGO	Togo	Africa	≥5 years	4838009	3.17937	1.42084	5.83443
Protozoa	CRYP	Cryptosporidium spp.	2005	Mortality	Rate per 100,000	TGO	Togo	Africa	All ages	5769793	5.82816	2.86582	9.78693
Protozoa	CRYP	Cryptosporidium spp.	2005	Mortality	Rate per 100,000	THA	Thailand	South-East Asia	<5 years	4585674	0.183192	0.0555103	0.418481
Protozoa	CRYP	Cryptosporidium spp.	2005	Mortality	Rate per 100,000	THA	Thailand	South-East Asia	≥5 years	61153268	0.141056	0.0436887	0.335183
Protozoa	CRYP	Cryptosporidium spp.	2005	Mortality	Rate per 100,000	THA	Thailand	South-East Asia	All ages	65738942	0.143995	0.0442429	0.337824
Protozoa	CRYP	Cryptosporidium spp.	2005	Mortality	Rate per 100,000	TJK	Tajikistan	Europe	<5 years	895280	5.51466	1.68674	13.0812
Protozoa	CRYP	Cryptosporidium spp.	2005	Mortality	Rate per 100,000	TJK	Tajikistan	Europe	≥5 years	5963319	0.0302447	0.0081674	0.0725003
Protozoa	CRYP	Cryptosporidium spp.	2005	Mortality	Rate per 100,000	TJK	Tajikistan	Europe	All ages	6858599	0.746147	0.228526	1.7629
Protozoa	CRYP	Cryptosporidium spp.	2005	Mortality	Rate per 100,000	TKM	Turkmenistan	Europe	<5 years	534853	3.35165	0.996696	8.29231
Protozoa	CRYP	Cryptosporidium spp.	2005	Mortality	Rate per 100,000	TKM	Turkmenistan	Europe	≥5 years	4470286	0.0100347	0.00302556	0.0253087
Protozoa	CRYP	Cryptosporidium spp.	2005	Mortality	Rate per 100,000	TKM	Turkmenistan	Europe	All ages	5005139	0.367122	0.109526	0.905994
Protozoa	CRYP	Cryptosporidium spp.	2005	Mortality	Rate per 100,000	TLS	Timor-Leste	South-East Asia	<5 years	154023	11.1434	5.46425	20.5479
Protozoa	CRYP	Cryptosporidium spp.	2005	Mortality	Rate per 100,000	TLS	Timor-Leste	South-East Asia	≥5 years	780199	0.247475	0.0933849	0.545527
Protozoa	CRYP	Cryptosporidium spp.	2005	Mortality	Rate per 100,000	TLS	Timor-Leste	South-East Asia	All ages	934222	2.04386	0.994083	3.74637
Protozoa	CRYP	Cryptosporidium spp.	2005	Mortality	Rate per 100,000	TON	Tonga	Western Pacific	<5 years	14503	0.13235	0.0246863	0.369358
Protozoa	CRYP	Cryptosporidium spp.	2005	Mortality	Rate per 100,000	TON	Tonga	Western Pacific	≥5 years	90871	0.0380011	0.00790107	0.109617
Protozoa	CRYP	Cryptosporidium spp.	2005	Mortality	Rate per 100,000	TON	Tonga	Western Pacific	All ages	105374	0.0509867	0.00993333	0.139873
Protozoa	CRYP	Cryptosporidium spp.	2005	Mortality	Rate per 100,000	TTO	Trinidad and Tobago	Americas	<5 years	93837	0.0422787	0.0204406	0.0709453
Protozoa	CRYP	Cryptosporidium spp.	2005	Mortality	Rate per 100,000	TTO	Trinidad and Tobago	Americas	≥5 years	1254867	0.0169756	0.00820725	0.0284858
Protozoa	CRYP	Cryptosporidium spp.	2005	Mortality	Rate per 100,000	TTO	Trinidad and Tobago	Americas	All ages	1348704	0.0187361	0.00905839	0.0314399
Protozoa	CRYP	Cryptosporidium spp.	2005	Mortality	Rate per 100,000	TUN	Tunisia	Eastern Mediterranean	<5 years	829367	0.421083	0.179124	0.795652
Protozoa	CRYP	Cryptosporidium spp.	2005	Mortality	Rate per 100,000	TUN	Tunisia	Eastern Mediterranean	≥5 years	9381594	0.0259896	0.0109319	0.050874
Protozoa	CRYP	Cryptosporidium spp.	2005	Mortality	Rate per 100,000	TUN	Tunisia	Eastern Mediterranean	All ages	10210961	0.0580804	0.0255692	0.107548
Protozoa	CRYP	Cryptosporidium spp.	2005	Mortality	Rate per 100,000	TUR	Turkey	Europe	<5 years	6473886	0.0311829	0.00927977	0.0705918
Protozoa	CRYP	Cryptosporidium spp.	2005	Mortality	Rate per 100,000	TUR	Turkey	Europe	≥5 years	62493455	0.011993	0.00361532	0.0260904
Protozoa	CRYP	Cryptosporidium spp.	2005	Mortality	Rate per 100,000	TUR	Turkey	Europe	All ages	68967341	0.0137943	0.00414844	0.0299024
Protozoa	CRYP	Cryptosporidium spp.	2005	Mortality	Rate per 100,000	TUV	Tuvalu	Western Pacific	<5 years	1148	3.03564	0.640061	8.27653
Protozoa	CRYP	Cryptosporidium spp.	2005	Mortality	Rate per 100,000	TUV	Tuvalu	Western Pacific	≥5 years	8734	0.743588	0.165223	2.07666
Protozoa	CRYP	Cryptosporidium spp.	2005	Mortality	Rate per 100,000	TUV	Tuvalu	Western Pacific	All ages	9882	1.00986	0.204839	2.73013
Protozoa	CRYP	Cryptosporidium spp.	2005	Mortality	Rate per 100,000	TZA	Tanzania	Africa	<5 years	6816897	19.906	9.71609	34.3559
Protozoa	CRYP	Cryptosporidium spp.	2005	Mortality	Rate per 100,000	TZA	Tanzania	Africa	≥5 years	31817216	1.76713	0.758068	3.39224
Protozoa	CRYP	Cryptosporidium spp.	2005	Mortality	Rate per 100,000	TZA	Tanzania	Africa	All ages	38634113	4.9677	2.39075	8.85422
Protozoa	CRYP	Cryptosporidium spp.	2005	Mortality	Rate per 100,000	UGA	Uganda	Africa	<5 years	5446588	19.0637	9.7429	30.6989
Protozoa	CRYP	Cryptosporidium spp.	2005	Mortality	Rate per 100,000	UGA	Uganda	Africa	≥5 years	22107859	2.09462	0.938452	3.77333
Protozoa	CRYP	Cryptosporidium spp.	2005	Mortality	Rate per 100,000	UGA	Uganda	Africa	All ages	27554447	5.44884	2.69998	8.94582
Protozoa	CRYP	Cryptosporidium spp.	2005	Mortality	Rate per 100,000	UKR	Ukraine	Europe	<5 years	1982162	0.175162	0.0475713	0.427923
Protozoa	CRYP	Cryptosporidium spp.	2005	Mortality	Rate per 100,000	UKR	Ukraine	Europe	≥5 years	45828079	0.00135709	0.000362513	0.00328002
Protozoa	CRYP	Cryptosporidium spp.	2005	Mortality	Rate per 100,000	UKR	Ukraine	Europe	All ages	47810241	0.00856285	0.00234339	0.0207916
Protozoa	CRYP	Cryptosporidium spp.	2005	Mortality	Rate per 100,000	URY	Uruguay	Americas	<5 years	248074	0.0389446	0.0188286	0.0653505
Protozoa	CRYP	Cryptosporidium spp.	2005	Mortality	Rate per 100,000	URY	Uruguay	Americas	≥5 years	3036274	0.017085	0.00826013	0.0286693
Protozoa	CRYP	Cryptosporidium spp.	2005	Mortality	Rate per 100,000	URY	Uruguay	Americas	All ages	3284348	0.0187361	0.00905839	0.0314399
Protozoa	CRYP	Cryptosporidium spp.	2005	Mortality	Rate per 100,000	USA	United States	Americas	<5 years	19802783	0.0437074	0.0211313	0.0733428
Protozoa	CRYP	Cryptosporidium spp.	2005	Mortality	Rate per 100,000	USA	United States	Americas	≥5 years	274437620	0.0169342	0.00818723	0.0284163
Protozoa	CRYP	Cryptosporidium spp.	2005	Mortality	Rate per 100,000	USA	United States	Americas	All ages	294240403	0.0187361	0.00905839	0.0314399
Protozoa	CRYP	Cryptosporidium spp.	2005	Mortality	Rate per 100,000	UZB	Uzbekistan	Europe	<5 years	2527147	3.33202	0.934925	8.32477
Protozoa	CRYP	Cryptosporidium spp.	2005	Mortality	Rate per 100,000	UZB	Uzbekistan	Europe	≥5 years	23664783	0.0130246	0.00349681	0.0320443
Protozoa	CRYP	Cryptosporidium spp.	2005	Mortality	Rate per 100,000	UZB	Uzbekistan	Europe	All ages	26191930	0.33326	0.0948105	0.830517
Protozoa	CRYP	Cryptosporidium spp.	2005	Mortality	Rate per 100,000	VCT	Saint Vincent and the Grenadines	Americas	<5 years	9975	1.30523	0.46767	2.86254
Protozoa	CRYP	Cryptosporidium spp.	2005	Mortality	Rate per 100,000	VCT	Saint Vincent and the Grenadines	Americas	≥5 years	102676	0.031518	0.0129116	0.0628453
Protozoa	CRYP	Cryptosporidium spp.	2005	Mortality	Rate per 100,000	VCT	Saint Vincent and the Grenadines	Americas	All ages	112651	0.144302	0.0561611	0.312564
Protozoa	CRYP	Cryptosporidium spp.	2005	Mortality	Rate per 100,000	VEN	Venezuela	Americas	<5 years	2892317	0.628703	0.156607	1.73938
Protozoa	CRYP	Cryptosporidium spp.	2005	Mortality	Rate per 100,000	VEN	Venezuela	Americas	≥5 years	23671063	0.0402138	0.00980355	0.117993
Protozoa	CRYP	Cryptosporidium spp.	2005	Mortality	Rate per 100,000	VEN	Venezuela	Americas	All ages	26563380	0.104291	0.0258357	0.291671
Protozoa	CRYP	Cryptosporidium spp.	2005	Mortality	Rate per 100,000	VNM	Vietnam	Western Pacific	<5 years	6925611	1.81412	0.452757	4.84165
Protozoa	CRYP	Cryptosporidium spp.	2005	Mortality	Rate per 100,000	VNM	Vietnam	Western Pacific	≥5 years	73795836	0.0969335	0.0229549	0.274583
Protozoa	CRYP	Cryptosporidium spp.	2005	Mortality	Rate per 100,000	VNM	Vietnam	Western Pacific	All ages	80721447	0.244262	0.0623672	0.662397
Protozoa	CRYP	Cryptosporidium spp.	2005	Mortality	Rate per 100,000	VUT	Vanuatu	Western Pacific	<5 years	30064	1.48642	0.445569	3.46785
Protozoa	CRYP	Cryptosporidium spp.	2005	Mortality	Rate per 100,000	VUT	Vanuatu	Western Pacific	≥5 years	178154	0.392986	0.111159	0.989048
Protozoa	CRYP	Cryptosporidium spp.	2005	Mortality	Rate per 100,000	VUT	Vanuatu	Western Pacific	All ages	208218	0.550864	0.167482	1.34399
Protozoa	CRYP	Cryptosporidium spp.	2005	Mortality	Rate per 100,000	WPR	Western Pacific Region	Western Pacific	<5 years	115993581	0.767099	0.271926	1.54819
Protozoa	CRYP	Cryptosporidium spp.	2005	Mortality	Rate per 100,000	WPR	Western Pacific Region	Western Pacific	≥5 years	1618199600	0.0183974	0.00763046	0.0361879
Protozoa	CRYP	Cryptosporidium spp.	2005	Mortality	Rate per 100,000	WPR	Western Pacific Region	Western Pacific	All ages	1734193181	0.0684752	0.0246536	0.133565
Protozoa	CRYP	Cryptosporidium spp.	2005	Mortality	Rate per 100,000	WSM	Samoa	Western Pacific	<5 years	26102	0.66489	0.199167	1.64691
Protozoa	CRYP	Cryptosporidium spp.	2005	Mortality	Rate per 100,000	WSM	Samoa	Western Pacific	≥5 years	160527	0.0935159	0.0272777	0.215478
Protozoa	CRYP	Cryptosporidium spp.	2005	Mortality	Rate per 100,000	WSM	Samoa	Western Pacific	All ages	186629	0.173428	0.053656	0.398943
Protozoa	CRYP	Cryptosporidium spp.	2005	Mortality	Rate per 100,000	YEM	Yemen	Eastern Mediterranean	<5 years	3848696	11.1321	3.42334	24.2082
Protozoa	CRYP	Cryptosporidium spp.	2005	Mortality	Rate per 100,000	YEM	Yemen	Eastern Mediterranean	≥5 years	18570402	0.138491	0.0402865	0.328236
Protozoa	CRYP	Cryptosporidium spp.	2005	Mortality	Rate per 100,000	YEM	Yemen	Eastern Mediterranean	All ages	22419098	2.02577	0.629261	4.4033
Protozoa	CRYP	Cryptosporidium spp.	2005	Mortality	Rate per 100,000	ZAF	South Africa	Africa	<5 years	4842496	17.7347	8.13376	33.3807
Protozoa	CRYP	Cryptosporidium spp.	2005	Mortality	Rate per 100,000	ZAF	South Africa	Africa	≥5 years	44399670	1.25663	0.504886	2.48292
Protozoa	CRYP	Cryptosporidium spp.	2005	Mortality	Rate per 100,000	ZAF	South Africa	Africa	All ages	49242166	2.8771	1.26283	5.46377
Protozoa	CRYP	Cryptosporidium spp.	2005	Mortality	Rate per 100,000	ZMB	Zambia	Africa	<5 years	2135940	19.7176	8.46361	36.8229
Protozoa	CRYP	Cryptosporidium spp.	2005	Mortality	Rate per 100,000	ZMB	Zambia	Africa	≥5 years	9380845	1.67165	0.658592	3.49122
Protozoa	CRYP	Cryptosporidium spp.	2005	Mortality	Rate per 100,000	ZMB	Zambia	Africa	All ages	11516785	5.01851	2.1824	9.75037
Protozoa	CRYP	Cryptosporidium spp.	2005	Mortality	Rate per 100,000	ZWE	Zimbabwe	Africa	<5 years	2020419	19.7209	7.05828	38.9507
Protozoa	CRYP	Cryptosporidium spp.	2005	Mortality	Rate per 100,000	ZWE	Zimbabwe	Africa	≥5 years	10405853	1.79583	0.66158	3.96641
Protozoa	CRYP	Cryptosporidium spp.	2005	Mortality	Rate per 100,000	ZWE	Zimbabwe	Africa	All ages	12426272	4.71031	1.74622	9.32239
Protozoa	CRYP	Cryptosporidium spp.	2006	Incidence	Number	AFG	Afghanistan	Eastern Mediterranean	<5 years	4889565	253120	88407.5	643957
Protozoa	CRYP	Cryptosporidium spp.	2006	Incidence	Number	AFG	Afghanistan	Eastern Mediterranean	≥5 years	20068044	142217	43965.3	347728
Protozoa	CRYP	Cryptosporidium spp.	2006	Incidence	Number	AFG	Afghanistan	Eastern Mediterranean	All ages	24957609	395337	145364	971112
Protozoa	CRYP	Cryptosporidium spp.	2006	Incidence	Number	AFR	African Region	Africa	<5 years	132526194	1.90284e+07	1.10091e+07	2.85576e+07
Protozoa	CRYP	Cryptosporidium spp.	2006	Incidence	Number	AFR	African Region	Africa	≥5 years	648732776	3.07383e+07	1.56548e+07	5.07816e+07
Protozoa	CRYP	Cryptosporidium spp.	2006	Incidence	Number	AFR	African Region	Africa	All ages	781258970	4.97667e+07	2.78344e+07	7.83722e+07
Protozoa	CRYP	Cryptosporidium spp.	2006	Incidence	Number	AGO	Angola	Africa	<5 years	3626320	846498	336565	1.83485e+06
Protozoa	CRYP	Cryptosporidium spp.	2006	Incidence	Number	AGO	Angola	Africa	≥5 years	16017332	897180	290063	2.06824e+06
Protozoa	CRYP	Cryptosporidium spp.	2006	Incidence	Number	AGO	Angola	Africa	All ages	19643652	1.74368e+06	635368	3.80388e+06
Protozoa	CRYP	Cryptosporidium spp.	2006	Incidence	Number	ALB	Albania	Europe	<5 years	217961	1384.22	326.671	3698.72
Protozoa	CRYP	Cryptosporidium spp.	2006	Incidence	Number	ALB	Albania	Europe	≥5 years	2846211	732.109	182.302	2014.23
Protozoa	CRYP	Cryptosporidium spp.	2006	Incidence	Number	ALB	Albania	Europe	All ages	3064172	2116.33	531.603	5659.41
Protozoa	CRYP	Cryptosporidium spp.	2006	Incidence	Number	AMR	Region of the Americas	Americas	<5 years	75809122	1.08113e+06	519368	1.84101e+06
Protozoa	CRYP	Cryptosporidium spp.	2006	Incidence	Number	AMR	Region of the Americas	Americas	≥5 years	808171028	2.7829e+06	1.39592e+06	4.86408e+06
Protozoa	CRYP	Cryptosporidium spp.	2006	Incidence	Number	AMR	Region of the Americas	Americas	All ages	883980150	3.86402e+06	2.00392e+06	6.58353e+06
Protozoa	CRYP	Cryptosporidium spp.	2006	Incidence	Number	AND	Andorra	Europe	<5 years	3828	34.5154	14.0951	71.923
Protozoa	CRYP	Cryptosporidium spp.	2006	Incidence	Number	AND	Andorra	Europe	≥5 years	74419	194.367	79.374	405.02
Protozoa	CRYP	Cryptosporidium spp.	2006	Incidence	Number	AND	Andorra	Europe	All ages	78247	228.882	93.4691	476.943
Protozoa	CRYP	Cryptosporidium spp.	2006	Incidence	Number	ARE	United Arab Emirates	Eastern Mediterranean	<5 years	303780	1806.72	618.696	4049.71
Protozoa	CRYP	Cryptosporidium spp.	2006	Incidence	Number	ARE	United Arab Emirates	Eastern Mediterranean	≥5 years	4478500	10174.2	3484.06	22805.1
Protozoa	CRYP	Cryptosporidium spp.	2006	Incidence	Number	ARE	United Arab Emirates	Eastern Mediterranean	All ages	4782280	11980.9	4102.76	26854.8
Protozoa	CRYP	Cryptosporidium spp.	2006	Incidence	Number	ARG	Argentina	Americas	<5 years	3493084	83116.5	35473.7	159649
Protozoa	CRYP	Cryptosporidium spp.	2006	Incidence	Number	ARG	Argentina	Americas	≥5 years	35926792	225012	88869.6	469911
Protozoa	CRYP	Cryptosporidium spp.	2006	Incidence	Number	ARG	Argentina	Americas	All ages	39419876	308129	124958	623323
Protozoa	CRYP	Cryptosporidium spp.	2006	Incidence	Number	ARM	Armenia	Europe	<5 years	182760	3306.26	1041.37	7977.99
Protozoa	CRYP	Cryptosporidium spp.	2006	Incidence	Number	ARM	Armenia	Europe	≥5 years	2815559	4542.93	1391.95	11323.3
Protozoa	CRYP	Cryptosporidium spp.	2006	Incidence	Number	ARM	Armenia	Europe	All ages	2998319	7849.19	2508.9	19097.5
Protozoa	CRYP	Cryptosporidium spp.	2006	Incidence	Number	ATG	Antigua and Barbuda	Americas	<5 years	6409	23.7302	7.97358	55.305
Protozoa	CRYP	Cryptosporidium spp.	2006	Incidence	Number	ATG	Antigua and Barbuda	Americas	≥5 years	73668	133.632	44.9016	311.439
Protozoa	CRYP	Cryptosporidium spp.	2006	Incidence	Number	ATG	Antigua and Barbuda	Americas	All ages	80077	157.362	52.8752	366.744
Protozoa	CRYP	Cryptosporidium spp.	2006	Incidence	Number	AUS	Australia	Western Pacific	<5 years	1293858	8670.31	2755.81	21022.7
Protozoa	CRYP	Cryptosporidium spp.	2006	Incidence	Number	AUS	Australia	Western Pacific	≥5 years	19132620	48825.1	15518.8	118385
Protozoa	CRYP	Cryptosporidium spp.	2006	Incidence	Number	AUS	Australia	Western Pacific	All ages	20426478	57495.4	18274.6	139408
Protozoa	CRYP	Cryptosporidium spp.	2006	Incidence	Number	AUT	Austria	Europe	<5 years	398332	3641.63	1487.14	7588.4
Protozoa	CRYP	Cryptosporidium spp.	2006	Incidence	Number	AUT	Austria	Europe	≥5 years	7857298	20507.1	8374.54	42732.5
Protozoa	CRYP	Cryptosporidium spp.	2006	Incidence	Number	AUT	Austria	Europe	All ages	8255630	24148.7	9861.68	50320.9
Protozoa	CRYP	Cryptosporidium spp.	2006	Incidence	Number	AZE	Azerbaijan	Europe	<5 years	635674	11581.9	3630.94	27743.3
Protozoa	CRYP	Cryptosporidium spp.	2006	Incidence	Number	AZE	Azerbaijan	Europe	≥5 years	8016746	10258.5	3137	25621.5
Protozoa	CRYP	Cryptosporidium spp.	2006	Incidence	Number	AZE	Azerbaijan	Europe	All ages	8652420	21840.5	6857.94	53188.3
Protozoa	CRYP	Cryptosporidium spp.	2006	Incidence	Number	BDI	Burundi	Africa	<5 years	1431994	233166	113573	380771
Protozoa	CRYP	Cryptosporidium spp.	2006	Incidence	Number	BDI	Burundi	Africa	≥5 years	6290955	318196	137830	599298
Protozoa	CRYP	Cryptosporidium spp.	2006	Incidence	Number	BDI	Burundi	Africa	All ages	7722949	551362	263276	968531
Protozoa	CRYP	Cryptosporidium spp.	2006	Incidence	Number	BEL	Belgium	Europe	<5 years	580368	4636.83	1893.55	9662.19
Protozoa	CRYP	Cryptosporidium spp.	2006	Incidence	Number	BEL	Belgium	Europe	≥5 years	9931394	26111.4	10663.2	54410.7
Protozoa	CRYP	Cryptosporidium spp.	2006	Incidence	Number	BEL	Belgium	Europe	All ages	10511762	30748.2	12556.7	64072.9
Protozoa	CRYP	Cryptosporidium spp.	2006	Incidence	Number	BEN	Benin	Africa	<5 years	1486209	137781	79549.6	222757
Protozoa	CRYP	Cryptosporidium spp.	2006	Incidence	Number	BEN	Benin	Africa	≥5 years	7082083	290575	146955	527142
Protozoa	CRYP	Cryptosporidium spp.	2006	Incidence	Number	BEN	Benin	Africa	All ages	8568292	428355	229158	731905
Protozoa	CRYP	Cryptosporidium spp.	2006	Incidence	Number	BFA	Burkina Faso	Africa	<5 years	2560412	322226	111581	643515
Protozoa	CRYP	Cryptosporidium spp.	2006	Incidence	Number	BFA	Burkina Faso	Africa	≥5 years	11590230	413226	120872	910216
Protozoa	CRYP	Cryptosporidium spp.	2006	Incidence	Number	BFA	Burkina Faso	Africa	All ages	14150642	735452	242773	1.52853e+06
Protozoa	CRYP	Cryptosporidium spp.	2006	Incidence	Number	BGD	Bangladesh	South-East Asia	<5 years	18179928	420860	230151	708249
Protozoa	CRYP	Cryptosporidium spp.	2006	Incidence	Number	BGD	Bangladesh	South-East Asia	≥5 years	127409086	1.25237e+06	579438	2.30109e+06
Protozoa	CRYP	Cryptosporidium spp.	2006	Incidence	Number	BGD	Bangladesh	South-East Asia	All ages	145589014	1.67323e+06	805670	2.91247e+06
Protozoa	CRYP	Cryptosporidium spp.	2006	Incidence	Number	BGR	Bulgaria	Europe	<5 years	332913	982.347	305.924	2304.88
Protozoa	CRYP	Cryptosporidium spp.	2006	Incidence	Number	BGR	Bulgaria	Europe	≥5 years	7334246	735.724	224.667	1820.87
Protozoa	CRYP	Cryptosporidium spp.	2006	Incidence	Number	BGR	Bulgaria	Europe	All ages	7667159	1718.07	534.883	4162.54
Protozoa	CRYP	Cryptosporidium spp.	2006	Incidence	Number	BHR	Bahrain	Eastern Mediterranean	<5 years	78552	363.974	124.64	815.835
Protozoa	CRYP	Cryptosporidium spp.	2006	Incidence	Number	BHR	Bahrain	Eastern Mediterranean	≥5 years	884864	2049.65	701.883	4594.21
Protozoa	CRYP	Cryptosporidium spp.	2006	Incidence	Number	BHR	Bahrain	Eastern Mediterranean	All ages	963416	2413.62	826.522	5410.05
Protozoa	CRYP	Cryptosporidium spp.	2006	Incidence	Number	BHS	Bahamas	Americas	<5 years	27048	102.506	34.4429	238.897
Protozoa	CRYP	Cryptosporidium spp.	2006	Incidence	Number	BHS	Bahamas	Americas	≥5 years	318855	577.24	193.958	1345.3
Protozoa	CRYP	Cryptosporidium spp.	2006	Incidence	Number	BHS	Bahamas	Americas	All ages	345903	679.746	228.401	1584.2
Protozoa	CRYP	Cryptosporidium spp.	2006	Incidence	Number	BIH	Bosnia and Herzegovina	Europe	<5 years	199588	1413.68	424.54	3372.47
Protozoa	CRYP	Cryptosporidium spp.	2006	Incidence	Number	BIH	Bosnia and Herzegovina	Europe	≥5 years	3881640	876.651	260.21	2199.67
Protozoa	CRYP	Cryptosporidium spp.	2006	Incidence	Number	BIH	Bosnia and Herzegovina	Europe	All ages	4081228	2290.33	689.128	5504.42
Protozoa	CRYP	Cryptosporidium spp.	2006	Incidence	Number	BLR	Belarus	Europe	<5 years	442450	5704.8	1831.74	13636.3
Protozoa	CRYP	Cryptosporidium spp.	2006	Incidence	Number	BLR	Belarus	Europe	≥5 years	9191447	7909.93	2410.55	19740.9
Protozoa	CRYP	Cryptosporidium spp.	2006	Incidence	Number	BLR	Belarus	Europe	All ages	9633897	13614.7	4270.6	33423.4
Protozoa	CRYP	Cryptosporidium spp.	2006	Incidence	Number	BLZ	Belize	Americas	<5 years	37312	338.113	141.399	641.204
Protozoa	CRYP	Cryptosporidium spp.	2006	Incidence	Number	BLZ	Belize	Americas	≥5 years	246472	1131.69	415.628	2360.12
Protozoa	CRYP	Cryptosporidium spp.	2006	Incidence	Number	BLZ	Belize	Americas	All ages	283784	1469.8	583.393	2965.81
Protozoa	CRYP	Cryptosporidium spp.	2006	Incidence	Number	BOL	Bolivia	Americas	<5 years	1182740	29761.6	9256.13	66832.4
Protozoa	CRYP	Cryptosporidium spp.	2006	Incidence	Number	BOL	Bolivia	Americas	≥5 years	8257003	21126	6483.5	49975.7
Protozoa	CRYP	Cryptosporidium spp.	2006	Incidence	Number	BOL	Bolivia	Americas	All ages	9439743	50887.5	16243.6	114596
Protozoa	CRYP	Cryptosporidium spp.	2006	Incidence	Number	BRA	Brazil	Americas	<5 years	15841169	198686	80325.4	397994
Protozoa	CRYP	Cryptosporidium spp.	2006	Incidence	Number	BRA	Brazil	Americas	≥5 years	169844173	613200	220178	1.27938e+06
Protozoa	CRYP	Cryptosporidium spp.	2006	Incidence	Number	BRA	Brazil	Americas	All ages	185685342	811886	307105	1.60522e+06
Protozoa	CRYP	Cryptosporidium spp.	2006	Incidence	Number	BRB	Barbados	Americas	<5 years	18767	79.8293	26.8234	186.048
Protozoa	CRYP	Cryptosporidium spp.	2006	Incidence	Number	BRB	Barbados	Americas	≥5 years	250615	449.542	151.051	1047.69
Protozoa	CRYP	Cryptosporidium spp.	2006	Incidence	Number	BRB	Barbados	Americas	All ages	269382	529.372	177.874	1233.74
Protozoa	CRYP	Cryptosporidium spp.	2006	Incidence	Number	BRN	Brunei	Western Pacific	<5 years	30956	153.595	48.8192	372.417
Protozoa	CRYP	Cryptosporidium spp.	2006	Incidence	Number	BRN	Brunei	Western Pacific	≥5 years	330899	864.937	274.916	2097.19
Protozoa	CRYP	Cryptosporidium spp.	2006	Incidence	Number	BRN	Brunei	Western Pacific	All ages	361855	1018.53	323.735	2469.61
Protozoa	CRYP	Cryptosporidium spp.	2006	Incidence	Number	BTN	Bhutan	South-East Asia	<5 years	66521	1831.33	857.258	3230.71
Protozoa	CRYP	Cryptosporidium spp.	2006	Incidence	Number	BTN	Bhutan	South-East Asia	≥5 years	600316	5220.78	2190.9	9772.37
Protozoa	CRYP	Cryptosporidium spp.	2006	Incidence	Number	BTN	Bhutan	South-East Asia	All ages	666837	7052.1	3067.11	13065.9
Protozoa	CRYP	Cryptosporidium spp.	2006	Incidence	Number	BWA	Botswana	Africa	<5 years	230784	20618.9	9052.56	40982.6
Protozoa	CRYP	Cryptosporidium spp.	2006	Incidence	Number	BWA	Botswana	Africa	≥5 years	1625929	70661.8	28023.3	144889
Protozoa	CRYP	Cryptosporidium spp.	2006	Incidence	Number	BWA	Botswana	Africa	All ages	1856713	91280.7	38289.9	182997
Protozoa	CRYP	Cryptosporidium spp.	2006	Incidence	Number	CAF	Central African Republic	Africa	<5 years	747947	97178.6	36910.2	194360
Protozoa	CRYP	Cryptosporidium spp.	2006	Incidence	Number	CAF	Central African Republic	Africa	≥5 years	3590830	98180.3	32966	214000
Protozoa	CRYP	Cryptosporidium spp.	2006	Incidence	Number	CAF	Central African Republic	Africa	All ages	4338777	195359	71746.2	396772
Protozoa	CRYP	Cryptosporidium spp.	2006	Incidence	Number	CAN	Canada	Americas	<5 years	1730589	9659.83	3245.8	22512.9
Protozoa	CRYP	Cryptosporidium spp.	2006	Incidence	Number	CAN	Canada	Americas	≥5 years	30866274	54397.4	18278.1	126777
Protozoa	CRYP	Cryptosporidium spp.	2006	Incidence	Number	CAN	Canada	Americas	All ages	32596863	64057.2	21523.8	149290
Protozoa	CRYP	Cryptosporidium spp.	2006	Incidence	Number	CHE	Switzerland	Europe	<5 years	365040	3287.96	1342.71	6851.42
Protozoa	CRYP	Cryptosporidium spp.	2006	Incidence	Number	CHE	Switzerland	Europe	≥5 years	7088812	18515.5	7561.21	38582.4
Protozoa	CRYP	Cryptosporidium spp.	2006	Incidence	Number	CHE	Switzerland	Europe	All ages	7453852	21803.4	8903.92	45433.8
Protozoa	CRYP	Cryptosporidium spp.	2006	Incidence	Number	CHL	Chile	Americas	<5 years	1185746	4868.73	1635.94	11346.9
Protozoa	CRYP	Cryptosporidium spp.	2006	Incidence	Number	CHL	Chile	Americas	≥5 years	15243674	27417.3	9212.48	63898
Protozoa	CRYP	Cryptosporidium spp.	2006	Incidence	Number	CHL	Chile	Americas	All ages	16429420	32286	10848.4	75244.9
Protozoa	CRYP	Cryptosporidium spp.	2006	Incidence	Number	CHN	China	Western Pacific	<5 years	80153301	200364	57768.4	467763
Protozoa	CRYP	Cryptosporidium spp.	2006	Incidence	Number	CHN	China	Western Pacific	≥5 years	1234016003	488713	142499	1.28475e+06
Protozoa	CRYP	Cryptosporidium spp.	2006	Incidence	Number	CHN	China	Western Pacific	All ages	1314169304	689077	207923	1.66871e+06
Protozoa	CRYP	Cryptosporidium spp.	2006	Incidence	Number	CIV	Cote d'Ivoire	Africa	<5 years	3652033	413538	233161	661366
Protozoa	CRYP	Cryptosporidium spp.	2006	Incidence	Number	CIV	Cote d'Ivoire	Africa	≥5 years	16654597	577877	281701	1.06087e+06
Protozoa	CRYP	Cryptosporidium spp.	2006	Incidence	Number	CIV	Cote d'Ivoire	Africa	All ages	20306630	991415	533829	1.64722e+06
Protozoa	CRYP	Cryptosporidium spp.	2006	Incidence	Number	CMR	Cameroon	Africa	<5 years	2975303	422276	172451	797532
Protozoa	CRYP	Cryptosporidium spp.	2006	Incidence	Number	CMR	Cameroon	Africa	≥5 years	14333678	545673	203267	1.12147e+06
Protozoa	CRYP	Cryptosporidium spp.	2006	Incidence	Number	CMR	Cameroon	Africa	All ages	17308981	967949	375599	1.83939e+06
Protozoa	CRYP	Cryptosporidium spp.	2006	Incidence	Number	COD	Democratic Republic of Congo	Africa	<5 years	10934835	1.73403e+06	858682	2.83092e+06
Protozoa	CRYP	Cryptosporidium spp.	2006	Incidence	Number	COD	Democratic Republic of Congo	Africa	≥5 years	48751229	1.51083e+06	663380	2.84718e+06
Protozoa	CRYP	Cryptosporidium spp.	2006	Incidence	Number	COD	Democratic Republic of Congo	Africa	All ages	59686064	3.24486e+06	1.60013e+06	5.57957e+06
Protozoa	CRYP	Cryptosporidium spp.	2006	Incidence	Number	COG	Congo	Africa	<5 years	599664	83279	47748.9	133360
Protozoa	CRYP	Cryptosporidium spp.	2006	Incidence	Number	COG	Congo	Africa	≥5 years	3166569	118513	59526.1	216274
Protozoa	CRYP	Cryptosporidium spp.	2006	Incidence	Number	COG	Congo	Africa	All ages	3766233	201792	108063	336565
Protozoa	CRYP	Cryptosporidium spp.	2006	Incidence	Number	COK	Cook Islands	Western Pacific	<5 years	1497	6.43446	2.04516	15.6015
Protozoa	CRYP	Cryptosporidium spp.	2006	Incidence	Number	COK	Cook Islands	Western Pacific	≥5 years	13662	36.2343	11.5169	87.8566
Protozoa	CRYP	Cryptosporidium spp.	2006	Incidence	Number	COK	Cook Islands	Western Pacific	All ages	15159	42.6688	13.562	103.458
Protozoa	CRYP	Cryptosporidium spp.	2006	Incidence	Number	COL	Colombia	Americas	<5 years	4154740	80604	24156.7	182240
Protozoa	CRYP	Cryptosporidium spp.	2006	Incidence	Number	COL	Colombia	Americas	≥5 years	38258813	163200	42989.5	390338
Protozoa	CRYP	Cryptosporidium spp.	2006	Incidence	Number	COL	Colombia	Americas	All ages	42413553	243804	68553.7	556382
Protozoa	CRYP	Cryptosporidium spp.	2006	Incidence	Number	COM	Comoros	Africa	<5 years	92509	12422.1	7211.55	19571.3
Protozoa	CRYP	Cryptosporidium spp.	2006	Incidence	Number	COM	Comoros	Africa	≥5 years	506192	21302.4	10835.2	39294.7
Protozoa	CRYP	Cryptosporidium spp.	2006	Incidence	Number	COM	Comoros	Africa	All ages	598701	33724.5	17706.1	56205.8
Protozoa	CRYP	Cryptosporidium spp.	2006	Incidence	Number	CPV	Cape Verde	Africa	<5 years	55360	2291.65	1257.33	3740.29
Protozoa	CRYP	Cryptosporidium spp.	2006	Incidence	Number	CPV	Cape Verde	Africa	≥5 years	432585	11838.5	5699.63	21691.4
Protozoa	CRYP	Cryptosporidium spp.	2006	Incidence	Number	CPV	Cape Verde	Africa	All ages	487945	14130.1	7079.17	24835.5
Protozoa	CRYP	Cryptosporidium spp.	2006	Incidence	Number	CRI	Costa Rica	Americas	<5 years	367480	4953.62	2030.41	9744.44
Protozoa	CRYP	Cryptosporidium spp.	2006	Incidence	Number	CRI	Costa Rica	Americas	≥5 years	3924613	18325.5	7272.43	38227.8
Protozoa	CRYP	Cryptosporidium spp.	2006	Incidence	Number	CRI	Costa Rica	Americas	All ages	4292093	23279.1	9514.55	47597.3
Protozoa	CRYP	Cryptosporidium spp.	2006	Incidence	Number	CUB	Cuba	Americas	<5 years	675954	6633.29	1978.83	15143.9
Protozoa	CRYP	Cryptosporidium spp.	2006	Incidence	Number	CUB	Cuba	Americas	≥5 years	10596651	45580.9	12305.7	108543
Protozoa	CRYP	Cryptosporidium spp.	2006	Incidence	Number	CUB	Cuba	Americas	All ages	11272605	52214.2	14304.4	125581
Protozoa	CRYP	Cryptosporidium spp.	2006	Incidence	Number	CYP	Cyprus	Europe	<5 years	60908	461.082	188.293	960.799
Protozoa	CRYP	Cryptosporidium spp.	2006	Incidence	Number	CYP	Cyprus	Europe	≥5 years	984372	2596.49	1060.34	5410.55
Protozoa	CRYP	Cryptosporidium spp.	2006	Incidence	Number	CYP	Cyprus	Europe	All ages	1045280	3057.57	1248.63	6371.35
Protozoa	CRYP	Cryptosporidium spp.	2006	Incidence	Number	CZE	Czechia	Europe	<5 years	476605	4539.23	1853.7	9458.81
Protozoa	CRYP	Cryptosporidium spp.	2006	Incidence	Number	CZE	Czechia	Europe	≥5 years	9813893	25561.7	10438.7	53265.4
Protozoa	CRYP	Cryptosporidium spp.	2006	Incidence	Number	CZE	Czechia	Europe	All ages	10290498	30101	12292.4	62724.2
Protozoa	CRYP	Cryptosporidium spp.	2006	Incidence	Number	DEU	Germany	Europe	<5 years	3694080	36178.1	14774.1	75387.6
Protozoa	CRYP	Cryptosporidium spp.	2006	Incidence	Number	DEU	Germany	Europe	≥5 years	78322178	203730	83197.5	424530
Protozoa	CRYP	Cryptosporidium spp.	2006	Incidence	Number	DEU	Germany	Europe	All ages	82016258	239908	97971.7	499918
Protozoa	CRYP	Cryptosporidium spp.	2006	Incidence	Number	DJI	Djibouti	Eastern Mediterranean	<5 years	120554	6540.43	3028.84	11812.6
Protozoa	CRYP	Cryptosporidium spp.	2006	Incidence	Number	DJI	Djibouti	Eastern Mediterranean	≥5 years	725404	16326.7	7118.73	31875.9
Protozoa	CRYP	Cryptosporidium spp.	2006	Incidence	Number	DJI	Djibouti	Eastern Mediterranean	All ages	845958	22867.1	10283.8	43588.8
Protozoa	CRYP	Cryptosporidium spp.	2006	Incidence	Number	DMA	Dominica	Americas	<5 years	5461	37.1827	15.106	71.8946
Protozoa	CRYP	Cryptosporidium spp.	2006	Incidence	Number	DMA	Dominica	Americas	≥5 years	63313	255.865	96.2457	544.951
Protozoa	CRYP	Cryptosporidium spp.	2006	Incidence	Number	DMA	Dominica	Americas	All ages	68774	293.048	114.343	612.123
Protozoa	CRYP	Cryptosporidium spp.	2006	Incidence	Number	DNK	Denmark	Europe	<5 years	325146	2394.17	977.711	4988.94
Protozoa	CRYP	Cryptosporidium spp.	2006	Incidence	Number	DNK	Denmark	Europe	≥5 years	5102464	13482.3	5505.78	28094.2
Protozoa	CRYP	Cryptosporidium spp.	2006	Incidence	Number	DNK	Denmark	Europe	All ages	5427610	15876.4	6483.5	33083.2
Protozoa	CRYP	Cryptosporidium spp.	2006	Incidence	Number	DOM	Dominican Republic	Americas	<5 years	1019969	24754.5	10516.2	46445.1
Protozoa	CRYP	Cryptosporidium spp.	2006	Incidence	Number	DOM	Dominican Republic	Americas	≥5 years	8264237	43097	16668	89710.6
Protozoa	CRYP	Cryptosporidium spp.	2006	Incidence	Number	DOM	Dominican Republic	Americas	All ages	9284206	67851.5	28575.7	133306
Protozoa	CRYP	Cryptosporidium spp.	2006	Incidence	Number	DZA	Algeria	Africa	<5 years	3100000	166700	92846	266413
Protozoa	CRYP	Cryptosporidium spp.	2006	Incidence	Number	DZA	Algeria	Africa	≥5 years	30255166	256818	118442	476607
Protozoa	CRYP	Cryptosporidium spp.	2006	Incidence	Number	DZA	Algeria	Africa	All ages	33355166	423518	225950	718710
Protozoa	CRYP	Cryptosporidium spp.	2006	Incidence	Number	ECU	Ecuador	Americas	<5 years	1576850	52662.7	23058.1	101132
Protozoa	CRYP	Cryptosporidium spp.	2006	Incidence	Number	ECU	Ecuador	Americas	≥5 years	12388525	84088.9	31957.3	172060
Protozoa	CRYP	Cryptosporidium spp.	2006	Incidence	Number	ECU	Ecuador	Americas	All ages	13965375	136752	58142.5	261892
Protozoa	CRYP	Cryptosporidium spp.	2006	Incidence	Number	EGY	Egypt	Eastern Mediterranean	<5 years	10093826	438703	175705	840339
Protozoa	CRYP	Cryptosporidium spp.	2006	Incidence	Number	EGY	Egypt	Eastern Mediterranean	≥5 years	71818916	326243	119393	679751
Protozoa	CRYP	Cryptosporidium spp.	2006	Incidence	Number	EGY	Egypt	Eastern Mediterranean	All ages	81912742	764946	308637	1.52321e+06
Protozoa	CRYP	Cryptosporidium spp.	2006	Incidence	Number	EMR	Eastern Mediterranean Region	Eastern Mediterranean	<5 years	74535480	5.28501e+06	2.79672e+06	8.87234e+06
Protozoa	CRYP	Cryptosporidium spp.	2006	Incidence	Number	EMR	Eastern Mediterranean Region	Eastern Mediterranean	≥5 years	486786237	7.00908e+06	3.43041e+06	1.29395e+07
Protozoa	CRYP	Cryptosporidium spp.	2006	Incidence	Number	EMR	Eastern Mediterranean Region	Eastern Mediterranean	All ages	561321717	1.22941e+07	6.49404e+06	2.21451e+07
Protozoa	CRYP	Cryptosporidium spp.	2006	Incidence	Number	ERI	Eritrea	Africa	<5 years	431974	63373.6	31152.8	107802
Protozoa	CRYP	Cryptosporidium spp.	2006	Incidence	Number	ERI	Eritrea	Africa	≥5 years	2259287	134856	60199.3	254650
Protozoa	CRYP	Cryptosporidium spp.	2006	Incidence	Number	ERI	Eritrea	Africa	All ages	2691261	198229	93944.8	359120
Protozoa	CRYP	Cryptosporidium spp.	2006	Incidence	Number	ESP	Spain	Europe	<5 years	2255119	19546.5	7982.25	40730.8
Protozoa	CRYP	Cryptosporidium spp.	2006	Incidence	Number	ESP	Spain	Europe	≥5 years	42057065	110072	44950.4	229367
Protozoa	CRYP	Cryptosporidium spp.	2006	Incidence	Number	ESP	Spain	Europe	All ages	44312184	129619	52932.7	270098
Protozoa	CRYP	Cryptosporidium spp.	2006	Incidence	Number	EST	Estonia	Europe	<5 years	66860	595.833	243.322	1241.59
Protozoa	CRYP	Cryptosporidium spp.	2006	Incidence	Number	EST	Estonia	Europe	≥5 years	1283902	3355.31	1370.22	6991.77
Protozoa	CRYP	Cryptosporidium spp.	2006	Incidence	Number	EST	Estonia	Europe	All ages	1350762	3951.14	1613.54	8233.37
Protozoa	CRYP	Cryptosporidium spp.	2006	Incidence	Number	ETH	Ethiopia	Africa	<5 years	14603636	2.23388e+06	1.09539e+06	3.77144e+06
Protozoa	CRYP	Cryptosporidium spp.	2006	Incidence	Number	ETH	Ethiopia	Africa	≥5 years	64918322	3.10505e+06	1.37097e+06	5.96149e+06
Protozoa	CRYP	Cryptosporidium spp.	2006	Incidence	Number	ETH	Ethiopia	Africa	All ages	79521958	5.33893e+06	2.60511e+06	9.63082e+06
Protozoa	CRYP	Cryptosporidium spp.	2006	Incidence	Number	EUR	European Region	Europe	<5 years	51070367	583017	295007	1.06941e+06
Protozoa	CRYP	Cryptosporidium spp.	2006	Incidence	Number	EUR	European Region	Europe	≥5 years	832214564	1.80778e+06	885791	3.2262e+06
Protozoa	CRYP	Cryptosporidium spp.	2006	Incidence	Number	EUR	European Region	Europe	All ages	883284931	2.3908e+06	1.23097e+06	4.14342e+06
Protozoa	CRYP	Cryptosporidium spp.	2006	Incidence	Number	FIN	Finland	Europe	<5 years	284953	2318.27	946.717	4830.79
Protozoa	CRYP	Cryptosporidium spp.	2006	Incidence	Number	FIN	Finland	Europe	≥5 years	4970596	13054.9	5331.25	27203.6
Protozoa	CRYP	Cryptosporidium spp.	2006	Incidence	Number	FIN	Finland	Europe	All ages	5255549	15373.1	6277.96	32034.4
Protozoa	CRYP	Cryptosporidium spp.	2006	Incidence	Number	FJI	Fiji	Western Pacific	<5 years	99926	1137.65	243.885	3222.14
Protozoa	CRYP	Cryptosporidium spp.	2006	Incidence	Number	FJI	Fiji	Western Pacific	≥5 years	786444	2743	578.064	7635.14
Protozoa	CRYP	Cryptosporidium spp.	2006	Incidence	Number	FJI	Fiji	Western Pacific	All ages	886370	3880.66	844.82	10829.9
Protozoa	CRYP	Cryptosporidium spp.	2006	Incidence	Number	FRA	France	Europe	<5 years	3799762	27280.1	11140.4	56846
Protozoa	CRYP	Cryptosporidium spp.	2006	Incidence	Number	FRA	France	Europe	≥5 years	58044554	153622	62735.1	320117
Protozoa	CRYP	Cryptosporidium spp.	2006	Incidence	Number	FRA	France	Europe	All ages	61844316	180902	73875.5	376963
Protozoa	CRYP	Cryptosporidium spp.	2006	Incidence	Number	FSM	Micronesia	Western Pacific	<5 years	13928	423.821	133.738	905.126
Protozoa	CRYP	Cryptosporidium spp.	2006	Incidence	Number	FSM	Micronesia	Western Pacific	≥5 years	97194	596.394	171.267	1367.26
Protozoa	CRYP	Cryptosporidium spp.	2006	Incidence	Number	FSM	Micronesia	Western Pacific	All ages	111122	1020.22	324.373	2181.35
Protozoa	CRYP	Cryptosporidium spp.	2006	Incidence	Number	GAB	Gabon	Africa	<5 years	214578	19229	7608.14	38175.1
Protozoa	CRYP	Cryptosporidium spp.	2006	Incidence	Number	GAB	Gabon	Africa	≥5 years	1270579	36202.8	13014.7	79005.2
Protozoa	CRYP	Cryptosporidium spp.	2006	Incidence	Number	GAB	Gabon	Africa	All ages	1485157	55431.8	20901.5	116220
Protozoa	CRYP	Cryptosporidium spp.	2006	Incidence	Number	GBR	United Kingdom	Europe	<5 years	3528167	26828	10955.8	55904
Protozoa	CRYP	Cryptosporidium spp.	2006	Incidence	Number	GBR	United Kingdom	Europe	≥5 years	57291371	151077	61695.5	314812
Protozoa	CRYP	Cryptosporidium spp.	2006	Incidence	Number	GBR	United Kingdom	Europe	All ages	60819538	177905	72651.4	370716
Protozoa	CRYP	Cryptosporidium spp.	2006	Incidence	Number	GEO	Georgia	Europe	<5 years	238254	3298.93	1008.52	8005
Protozoa	CRYP	Cryptosporidium spp.	2006	Incidence	Number	GEO	Georgia	Europe	≥5 years	3773093	6326.46	1913.98	16018.5
Protozoa	CRYP	Cryptosporidium spp.	2006	Incidence	Number	GEO	Georgia	Europe	All ages	4011347	9625.39	3007.77	23621
Protozoa	CRYP	Cryptosporidium spp.	2006	Incidence	Number	GHA	Ghana	Africa	<5 years	3464335	256292	118396	470324
Protozoa	CRYP	Cryptosporidium spp.	2006	Incidence	Number	GHA	Ghana	Africa	≥5 years	19277364	447242	176130	911983
Protozoa	CRYP	Cryptosporidium spp.	2006	Incidence	Number	GHA	Ghana	Africa	All ages	22741699	703534	297592	1.36975e+06
Protozoa	CRYP	Cryptosporidium spp.	2006	Incidence	Number	GIN	Guinea	Africa	<5 years	1590744	165455	93704.1	263725
Protozoa	CRYP	Cryptosporidium spp.	2006	Incidence	Number	GIN	Guinea	Africa	≥5 years	7745198	327660	164641	605787
Protozoa	CRYP	Cryptosporidium spp.	2006	Incidence	Number	GIN	Guinea	Africa	All ages	9335942	493115	264879	833425
Protozoa	CRYP	Cryptosporidium spp.	2006	Incidence	Number	GLOBAL	Global	All WHO Member States	<5 years	640386225	3.58731e+07	2.15187e+07	5.28369e+07
Protozoa	CRYP	Cryptosporidium spp.	2006	Incidence	Number	GLOBAL	Global	All WHO Member States	≥5 years	5944801272	7.21673e+07	3.85978e+07	1.18326e+08
Protozoa	CRYP	Cryptosporidium spp.	2006	Incidence	Number	GLOBAL	Global	All WHO Member States	All ages	6585187497	1.0804e+08	6.26407e+07	1.66012e+08
Protozoa	CRYP	Cryptosporidium spp.	2006	Incidence	Number	GMB	Gambia	Africa	<5 years	291519	44752.1	22887.6	82412.7
Protozoa	CRYP	Cryptosporidium spp.	2006	Incidence	Number	GMB	Gambia	Africa	≥5 years	1398923	68723.9	30971.8	138733
Protozoa	CRYP	Cryptosporidium spp.	2006	Incidence	Number	GMB	Gambia	Africa	All ages	1690442	113476	55101.2	216115
Protozoa	CRYP	Cryptosporidium spp.	2006	Incidence	Number	GNB	Guinea-Bissau	Africa	<5 years	237099	29039.8	11890.6	52168.4
Protozoa	CRYP	Cryptosporidium spp.	2006	Incidence	Number	GNB	Guinea-Bissau	Africa	≥5 years	1160831	57350.1	21017.4	117780
Protozoa	CRYP	Cryptosporidium spp.	2006	Incidence	Number	GNB	Guinea-Bissau	Africa	All ages	1397930	86389.9	33318.3	167962
Protozoa	CRYP	Cryptosporidium spp.	2006	Incidence	Number	GNQ	Equatorial Guinea	Africa	<5 years	154211	16945.7	7464.58	32903
Protozoa	CRYP	Cryptosporidium spp.	2006	Incidence	Number	GNQ	Equatorial Guinea	Africa	≥5 years	813984	26695.6	10806.7	54293.8
Protozoa	CRYP	Cryptosporidium spp.	2006	Incidence	Number	GNQ	Equatorial Guinea	Africa	All ages	968195	43641.3	18552.2	86237.8
Protozoa	CRYP	Cryptosporidium spp.	2006	Incidence	Number	GRC	Greece	Europe	<5 years	530548	4852.1	1981.46	10110.8
Protozoa	CRYP	Cryptosporidium spp.	2006	Incidence	Number	GRC	Greece	Europe	≥5 years	10469244	27323.6	11158.2	56936.8
Protozoa	CRYP	Cryptosporidium spp.	2006	Incidence	Number	GRC	Greece	Europe	All ages	10999792	32175.7	13139.7	67047.6
Protozoa	CRYP	Cryptosporidium spp.	2006	Incidence	Number	GRD	Grenada	Americas	<5 years	8923	91.2466	36.2366	179.763
Protozoa	CRYP	Cryptosporidium spp.	2006	Incidence	Number	GRD	Grenada	Americas	≥5 years	101016	873.818	331.784	1858.81
Protozoa	CRYP	Cryptosporidium spp.	2006	Incidence	Number	GRD	Grenada	Americas	All ages	109939	965.065	381.463	2040.9
Protozoa	CRYP	Cryptosporidium spp.	2006	Incidence	Number	GTM	Guatemala	Americas	<5 years	1940106	33805.4	10020.7	77755
Protozoa	CRYP	Cryptosporidium spp.	2006	Incidence	Number	GTM	Guatemala	Americas	≥5 years	11285605	81235.7	22417.9	186619
Protozoa	CRYP	Cryptosporidium spp.	2006	Incidence	Number	GTM	Guatemala	Americas	All ages	13225711	115041	32286.8	260883
Protozoa	CRYP	Cryptosporidium spp.	2006	Incidence	Number	GUY	Guyana	Americas	<5 years	82509	225.218	75.6755	524.887
Protozoa	CRYP	Cryptosporidium spp.	2006	Incidence	Number	GUY	Guyana	Americas	≥5 years	677484	1268.27	426.151	2955.8
Protozoa	CRYP	Cryptosporidium spp.	2006	Incidence	Number	GUY	Guyana	Americas	All ages	759993	1493.49	501.827	3480.68
Protozoa	CRYP	Cryptosporidium spp.	2006	Incidence	Number	HND	Honduras	Americas	<5 years	1083804	12376.8	3950.63	27491.8
Protozoa	CRYP	Cryptosporidium spp.	2006	Incidence	Number	HND	Honduras	Americas	≥5 years	6484065	31055.5	9668.21	74656.5
Protozoa	CRYP	Cryptosporidium spp.	2006	Incidence	Number	HND	Honduras	Americas	All ages	7567869	43432.2	13765.8	101841
Protozoa	CRYP	Cryptosporidium spp.	2006	Incidence	Number	HRV	Croatia	Europe	<5 years	202216	1903.52	777.344	3966.54
Protozoa	CRYP	Cryptosporidium spp.	2006	Incidence	Number	HRV	Croatia	Europe	≥5 years	4113089	10719.3	4377.46	22336.8
Protozoa	CRYP	Cryptosporidium spp.	2006	Incidence	Number	HRV	Croatia	Europe	All ages	4315305	12622.8	5154.8	26303.3
Protozoa	CRYP	Cryptosporidium spp.	2006	Incidence	Number	HTI	Haiti	Americas	<5 years	1210471	20594.7	6142.19	45057.5
Protozoa	CRYP	Cryptosporidium spp.	2006	Incidence	Number	HTI	Haiti	Americas	≥5 years	7927972	35990.8	10877.4	84978.4
Protozoa	CRYP	Cryptosporidium spp.	2006	Incidence	Number	HTI	Haiti	Americas	All ages	9138443	56585.5	17190.7	129446
Protozoa	CRYP	Cryptosporidium spp.	2006	Incidence	Number	HUN	Hungary	Europe	<5 years	478381	4435.6	1811.38	9242.86
Protozoa	CRYP	Cryptosporidium spp.	2006	Incidence	Number	HUN	Hungary	Europe	≥5 years	9577188	24978.2	10200.4	52049.3
Protozoa	CRYP	Cryptosporidium spp.	2006	Incidence	Number	HUN	Hungary	Europe	All ages	10055569	29413.8	12011.8	61292.2
Protozoa	CRYP	Cryptosporidium spp.	2006	Incidence	Number	IDN	Indonesia	South-East Asia	<5 years	22695544	954942	269489	2.34923e+06
Protozoa	CRYP	Cryptosporidium spp.	2006	Incidence	Number	IDN	Indonesia	South-East Asia	≥5 years	209712477	1.45932e+06	414843	3.7848e+06
Protozoa	CRYP	Cryptosporidium spp.	2006	Incidence	Number	IDN	Indonesia	South-East Asia	All ages	232408021	2.41426e+06	712589	5.65018e+06
Protozoa	CRYP	Cryptosporidium spp.	2006	Incidence	Number	IND	India	South-East Asia	<5 years	134035916	6.80345e+06	3.52413e+06	1.14274e+07
Protozoa	CRYP	Cryptosporidium spp.	2006	Incidence	Number	IND	India	South-East Asia	≥5 years	1029693206	2.39606e+07	1.11397e+07	4.1124e+07
Protozoa	CRYP	Cryptosporidium spp.	2006	Incidence	Number	IND	India	South-East Asia	All ages	1163729122	3.07641e+07	1.44805e+07	5.27931e+07
Protozoa	CRYP	Cryptosporidium spp.	2006	Incidence	Number	IRL	Ireland	Europe	<5 years	300677	1854.22	757.212	3863.81
Protozoa	CRYP	Cryptosporidium spp.	2006	Incidence	Number	IRL	Ireland	Europe	≥5 years	3902868	10441.7	4264.09	21758.3
Protozoa	CRYP	Cryptosporidium spp.	2006	Incidence	Number	IRL	Ireland	Europe	All ages	4203545	12295.9	5021.3	25622.1
Protozoa	CRYP	Cryptosporidium spp.	2006	Incidence	Number	IRN	Iran	Eastern Mediterranean	<5 years	5632403	151073	65147.6	271126
Protozoa	CRYP	Cryptosporidium spp.	2006	Incidence	Number	IRN	Iran	Eastern Mediterranean	≥5 years	66997612	381850	156598	764984
Protozoa	CRYP	Cryptosporidium spp.	2006	Incidence	Number	IRN	Iran	Eastern Mediterranean	All ages	72630015	532923	235524	1.05537e+06
Protozoa	CRYP	Cryptosporidium spp.	2006	Incidence	Number	IRQ	Iraq	Eastern Mediterranean	<5 years	4493938	243001	105189	439732
Protozoa	CRYP	Cryptosporidium spp.	2006	Incidence	Number	IRQ	Iraq	Eastern Mediterranean	≥5 years	24327327	202882	79587.2	416014
Protozoa	CRYP	Cryptosporidium spp.	2006	Incidence	Number	IRQ	Iraq	Eastern Mediterranean	All ages	28821265	445883	200250	835241
Protozoa	CRYP	Cryptosporidium spp.	2006	Incidence	Number	ISL	Iceland	Europe	<5 years	21092	132.331	54.0403	275.75
Protozoa	CRYP	Cryptosporidium spp.	2006	Incidence	Number	ISL	Iceland	Europe	≥5 years	278904	745.194	304.317	1552.83
Protozoa	CRYP	Cryptosporidium spp.	2006	Incidence	Number	ISL	Iceland	Europe	All ages	299996	877.525	358.357	1828.58
Protozoa	CRYP	Cryptosporidium spp.	2006	Incidence	Number	ISR	Israel	Europe	<5 years	683941	2992.91	1222.22	6236.6
Protozoa	CRYP	Cryptosporidium spp.	2006	Incidence	Number	ISR	Israel	Europe	≥5 years	6101027	16854	6882.69	35120.1
Protozoa	CRYP	Cryptosporidium spp.	2006	Incidence	Number	ISR	Israel	Europe	All ages	6784968	19846.9	8104.91	41356.7
Protozoa	CRYP	Cryptosporidium spp.	2006	Incidence	Number	ITA	Italy	Europe	<5 years	2751429	25868.4	10563.9	53904.4
Protozoa	CRYP	Cryptosporidium spp.	2006	Incidence	Number	ITA	Italy	Europe	≥5 years	55892621	145673	59488.7	303552
Protozoa	CRYP	Cryptosporidium spp.	2006	Incidence	Number	ITA	Italy	Europe	All ages	58644050	171541	70052.6	357456
Protozoa	CRYP	Cryptosporidium spp.	2006	Incidence	Number	JAM	Jamaica	Americas	<5 years	245601	2111.37	889.439	4022.69
Protozoa	CRYP	Cryptosporidium spp.	2006	Incidence	Number	JAM	Jamaica	Americas	≥5 years	2448685	8925.21	3431.86	18884.5
Protozoa	CRYP	Cryptosporidium spp.	2006	Incidence	Number	JAM	Jamaica	Americas	All ages	2694286	11036.6	4544.38	22957.7
Protozoa	CRYP	Cryptosporidium spp.	2006	Incidence	Number	JOR	Jordan	Eastern Mediterranean	<5 years	789796	22343.2	7486.12	49926.6
Protozoa	CRYP	Cryptosporidium spp.	2006	Incidence	Number	JOR	Jordan	Eastern Mediterranean	≥5 years	5312452	36961.5	10493.1	90395.9
Protozoa	CRYP	Cryptosporidium spp.	2006	Incidence	Number	JOR	Jordan	Eastern Mediterranean	All ages	6102248	59304.6	18215.3	133877
Protozoa	CRYP	Cryptosporidium spp.	2006	Incidence	Number	JPN	Japan	Western Pacific	<5 years	5664986	54309.4	17261.9	131683
Protozoa	CRYP	Cryptosporidium spp.	2006	Incidence	Number	JPN	Japan	Western Pacific	≥5 years	122283006	305832	97207.2	741545
Protozoa	CRYP	Cryptosporidium spp.	2006	Incidence	Number	JPN	Japan	Western Pacific	All ages	127947992	360142	114469	873228
Protozoa	CRYP	Cryptosporidium spp.	2006	Incidence	Number	KAZ	Kazakhstan	Europe	<5 years	1352011	10373.2	3213.48	24659.5
Protozoa	CRYP	Cryptosporidium spp.	2006	Incidence	Number	KAZ	Kazakhstan	Europe	≥5 years	14679332	12985.1	3907.7	32531.6
Protozoa	CRYP	Cryptosporidium spp.	2006	Incidence	Number	KAZ	Kazakhstan	Europe	All ages	16031343	23358.2	7620.58	57531.7
Protozoa	CRYP	Cryptosporidium spp.	2006	Incidence	Number	KEN	Kenya	Africa	<5 years	6231070	741471	368756	1.25751e+06
Protozoa	CRYP	Cryptosporidium spp.	2006	Incidence	Number	KEN	Kenya	Africa	≥5 years	30108382	1.51849e+06	726499	2.75656e+06
Protozoa	CRYP	Cryptosporidium spp.	2006	Incidence	Number	KEN	Kenya	Africa	All ages	36339452	2.25996e+06	1.15121e+06	3.95595e+06
Protozoa	CRYP	Cryptosporidium spp.	2006	Incidence	Number	KGZ	Kyrgyzstan	Europe	<5 years	552288	7437.44	2297.29	16547.6
Protozoa	CRYP	Cryptosporidium spp.	2006	Incidence	Number	KGZ	Kyrgyzstan	Europe	≥5 years	4715169	6522.44	1802.91	15245.1
Protozoa	CRYP	Cryptosporidium spp.	2006	Incidence	Number	KGZ	Kyrgyzstan	Europe	All ages	5267457	13959.9	4078.5	31169.1
Protozoa	CRYP	Cryptosporidium spp.	2006	Incidence	Number	KHM	Cambodia	Western Pacific	<5 years	1630293	68511.9	25246.8	158921
Protozoa	CRYP	Cryptosporidium spp.	2006	Incidence	Number	KHM	Cambodia	Western Pacific	≥5 years	11907044	61613	20789.9	140659
Protozoa	CRYP	Cryptosporidium spp.	2006	Incidence	Number	KHM	Cambodia	Western Pacific	All ages	13537337	130125	46319.9	311832
Protozoa	CRYP	Cryptosporidium spp.	2006	Incidence	Number	KIR	Kiribati	Western Pacific	<5 years	12995	359.274	110.785	794.957
Protozoa	CRYP	Cryptosporidium spp.	2006	Incidence	Number	KIR	Kiribati	Western Pacific	≥5 years	86022	857.352	253.894	1940.2
Protozoa	CRYP	Cryptosporidium spp.	2006	Incidence	Number	KIR	Kiribati	Western Pacific	All ages	99017	1216.63	370.749	2647.66
Protozoa	CRYP	Cryptosporidium spp.	2006	Incidence	Number	KNA	Saint Kitts and Nevis	Americas	<5 years	3669	13.7793	4.62999	32.1137
Protozoa	CRYP	Cryptosporidium spp.	2006	Incidence	Number	KNA	Saint Kitts and Nevis	Americas	≥5 years	42829	77.5955	26.0728	180.842
Protozoa	CRYP	Cryptosporidium spp.	2006	Incidence	Number	KNA	Saint Kitts and Nevis	Americas	All ages	46498	91.3748	30.7028	212.956
Protozoa	CRYP	Cryptosporidium spp.	2006	Incidence	Number	KOR	South Korea	Western Pacific	<5 years	2420213	20341.2	6465.33	49320.8
Protozoa	CRYP	Cryptosporidium spp.	2006	Incidence	Number	KOR	South Korea	Western Pacific	≥5 years	45501726	114547	36408.2	277740
Protozoa	CRYP	Cryptosporidium spp.	2006	Incidence	Number	KOR	South Korea	Western Pacific	All ages	47921939	134888	42873.5	327061
Protozoa	CRYP	Cryptosporidium spp.	2006	Incidence	Number	KWT	Kuwait	Eastern Mediterranean	<5 years	202792	866.372	296.681	1941.94
Protozoa	CRYP	Cryptosporidium spp.	2006	Incidence	Number	KWT	Kuwait	Eastern Mediterranean	≥5 years	2090438	4878.8	1670.7	10935.7
Protozoa	CRYP	Cryptosporidium spp.	2006	Incidence	Number	KWT	Kuwait	Eastern Mediterranean	All ages	2293230	5745.17	1967.38	12877.6
Protozoa	CRYP	Cryptosporidium spp.	2006	Incidence	Number	LAO	Laos	Western Pacific	<5 years	796934	31253.9	9792.91	66735.3
Protozoa	CRYP	Cryptosporidium spp.	2006	Incidence	Number	LAO	Laos	Western Pacific	≥5 years	5119606	27365.7	8054.75	62005.3
Protozoa	CRYP	Cryptosporidium spp.	2006	Incidence	Number	LAO	Laos	Western Pacific	All ages	5916540	58619.6	18536.8	125619
Protozoa	CRYP	Cryptosporidium spp.	2006	Incidence	Number	LBN	Lebanon	Eastern Mediterranean	<5 years	444287	20493.8	7643.18	42317.4
Protozoa	CRYP	Cryptosporidium spp.	2006	Incidence	Number	LBN	Lebanon	Eastern Mediterranean	≥5 years	4261321	33495.3	10781.6	82688.2
Protozoa	CRYP	Cryptosporidium spp.	2006	Incidence	Number	LBN	Lebanon	Eastern Mediterranean	All ages	4705608	53989.1	18676.8	124511
Protozoa	CRYP	Cryptosporidium spp.	2006	Incidence	Number	LBR	Liberia	Africa	<5 years	578832	102395	50467.5	170940
Protozoa	CRYP	Cryptosporidium spp.	2006	Incidence	Number	LBR	Liberia	Africa	≥5 years	2820929	170808	73344.3	314924
Protozoa	CRYP	Cryptosporidium spp.	2006	Incidence	Number	LBR	Liberia	Africa	All ages	3399761	273204	127281	476346
Protozoa	CRYP	Cryptosporidium spp.	2006	Incidence	Number	LBY	Libya	Eastern Mediterranean	<5 years	649568	25394.9	10102.6	56058.5
Protozoa	CRYP	Cryptosporidium spp.	2006	Incidence	Number	LBY	Libya	Eastern Mediterranean	≥5 years	5271151	48458.7	15494.7	114628
Protozoa	CRYP	Cryptosporidium spp.	2006	Incidence	Number	LBY	Libya	Eastern Mediterranean	All ages	5920719	73853.5	25443.8	169691
Protozoa	CRYP	Cryptosporidium spp.	2006	Incidence	Number	LCA	Saint Lucia	Americas	<5 years	13301	130.467	54.871	250.9
Protozoa	CRYP	Cryptosporidium spp.	2006	Incidence	Number	LCA	Saint Lucia	Americas	≥5 years	152746	936.741	353.39	2034.05
Protozoa	CRYP	Cryptosporidium spp.	2006	Incidence	Number	LCA	Saint Lucia	Americas	All ages	166047	1067.21	419.036	2280.17
Protozoa	CRYP	Cryptosporidium spp.	2006	Incidence	Number	LKA	Sri Lanka	South-East Asia	<5 years	1805609	41233	19458.8	73626.4
Protozoa	CRYP	Cryptosporidium spp.	2006	Incidence	Number	LKA	Sri Lanka	South-East Asia	≥5 years	18475959	99616.3	40930.2	184509
Protozoa	CRYP	Cryptosporidium spp.	2006	Incidence	Number	LKA	Sri Lanka	South-East Asia	All ages	20281568	140849	61527.1	258978
Protozoa	CRYP	Cryptosporidium spp.	2006	Incidence	Number	LSO	Lesotho	Africa	<5 years	251908	24804	13908.4	39011.2
Protozoa	CRYP	Cryptosporidium spp.	2006	Incidence	Number	LSO	Lesotho	Africa	≥5 years	1691247	91388.6	45230.6	166231
Protozoa	CRYP	Cryptosporidium spp.	2006	Incidence	Number	LSO	Lesotho	Africa	All ages	1943155	116193	60307.9	203087
Protozoa	CRYP	Cryptosporidium spp.	2006	Incidence	Number	LTU	Lithuania	Europe	<5 years	145001	1451.1	592.589	3023.79
Protozoa	CRYP	Cryptosporidium spp.	2006	Incidence	Number	LTU	Lithuania	Europe	≥5 years	3144664	8171.58	3337.05	17027.9
Protozoa	CRYP	Cryptosporidium spp.	2006	Incidence	Number	LTU	Lithuania	Europe	All ages	3289665	9622.67	3929.64	20051.7
Protozoa	CRYP	Cryptosporidium spp.	2006	Incidence	Number	LUX	Luxembourg	Europe	<5 years	27737	207.013	84.5385	431.372
Protozoa	CRYP	Cryptosporidium spp.	2006	Incidence	Number	LUX	Luxembourg	Europe	≥5 years	441565	1165.75	476.061	2429.19
Protozoa	CRYP	Cryptosporidium spp.	2006	Incidence	Number	LUX	Luxembourg	Europe	All ages	469302	1372.77	560.6	2860.56
Protozoa	CRYP	Cryptosporidium spp.	2006	Incidence	Number	LVA	Latvia	Europe	<5 years	101697	983.111	401.475	2048.6
Protozoa	CRYP	Cryptosporidium spp.	2006	Incidence	Number	LVA	Latvia	Europe	≥5 years	2127031	5536.19	2260.83	11536.3
Protozoa	CRYP	Cryptosporidium spp.	2006	Incidence	Number	LVA	Latvia	Europe	All ages	2228728	6519.3	2662.3	13584.9
Protozoa	CRYP	Cryptosporidium spp.	2006	Incidence	Number	MAR	Morocco	Eastern Mediterranean	<5 years	3113325	170397	74265.4	306324
Protozoa	CRYP	Cryptosporidium spp.	2006	Incidence	Number	MAR	Morocco	Eastern Mediterranean	≥5 years	27452439	161054	65080.1	323012
Protozoa	CRYP	Cryptosporidium spp.	2006	Incidence	Number	MAR	Morocco	Eastern Mediterranean	All ages	30565764	331451	150355	637971
Protozoa	CRYP	Cryptosporidium spp.	2006	Incidence	Number	MCO	Monaco	Europe	<5 years	1572	14.1825	5.79175	29.5534
Protozoa	CRYP	Cryptosporidium spp.	2006	Incidence	Number	MCO	Monaco	Europe	≥5 years	30580	79.866	32.6151	166.424
Protozoa	CRYP	Cryptosporidium spp.	2006	Incidence	Number	MCO	Monaco	Europe	All ages	32152	94.0486	38.4068	195.978
Protozoa	CRYP	Cryptosporidium spp.	2006	Incidence	Number	MDA	Moldova	Europe	<5 years	231864	3969.92	1231.36	9564.11
Protozoa	CRYP	Cryptosporidium spp.	2006	Incidence	Number	MDA	Moldova	Europe	≥5 years	3723849	4126.94	1254.68	10472.5
Protozoa	CRYP	Cryptosporidium spp.	2006	Incidence	Number	MDA	Moldova	Europe	All ages	3955713	8096.86	2516.5	19889.1
Protozoa	CRYP	Cryptosporidium spp.	2006	Incidence	Number	MDG	Madagascar	Africa	<5 years	3327549	527522	262814	887105
Protozoa	CRYP	Cryptosporidium spp.	2006	Incidence	Number	MDG	Madagascar	Africa	≥5 years	16113785	1.08116e+06	474230	2.02776e+06
Protozoa	CRYP	Cryptosporidium spp.	2006	Incidence	Number	MDG	Madagascar	Africa	All ages	19441334	1.60868e+06	746594	2.86767e+06
Protozoa	CRYP	Cryptosporidium spp.	2006	Incidence	Number	MDV	Maldives	South-East Asia	<5 years	27794	907.089	262.653	2209.46
Protozoa	CRYP	Cryptosporidium spp.	2006	Incidence	Number	MDV	Maldives	South-East Asia	≥5 years	281173	1382.16	369.355	3460.58
Protozoa	CRYP	Cryptosporidium spp.	2006	Incidence	Number	MDV	Maldives	South-East Asia	All ages	308967	2289.25	663.346	5431.08
Protozoa	CRYP	Cryptosporidium spp.	2006	Incidence	Number	MEX	Mexico	Americas	<5 years	11434482	206644	55345.9	569150
Protozoa	CRYP	Cryptosporidium spp.	2006	Incidence	Number	MEX	Mexico	Americas	≥5 years	95088200	488113	139527	1.41509e+06
Protozoa	CRYP	Cryptosporidium spp.	2006	Incidence	Number	MEX	Mexico	Americas	All ages	106522682	694757	193431	2.00642e+06
Protozoa	CRYP	Cryptosporidium spp.	2006	Incidence	Number	MHL	Marshall Islands	Western Pacific	<5 years	7622	95.1153	19.8149	263.204
Protozoa	CRYP	Cryptosporidium spp.	2006	Incidence	Number	MHL	Marshall Islands	Western Pacific	≥5 years	44333	132	28.8722	376.975
Protozoa	CRYP	Cryptosporidium spp.	2006	Incidence	Number	MHL	Marshall Islands	Western Pacific	All ages	51955	227.116	50.0589	638.523
Protozoa	CRYP	Cryptosporidium spp.	2006	Incidence	Number	MKD	North Macedonia	Europe	<5 years	130829	1038.18	324.826	2531
Protozoa	CRYP	Cryptosporidium spp.	2006	Incidence	Number	MKD	North Macedonia	Europe	≥5 years	1960363	478.937	143.921	1222.37
Protozoa	CRYP	Cryptosporidium spp.	2006	Incidence	Number	MKD	North Macedonia	Europe	All ages	2091192	1517.12	473.374	3700.14
Protozoa	CRYP	Cryptosporidium spp.	2006	Incidence	Number	MLI	Mali	Africa	<5 years	2642176	474630	227597	800983
Protozoa	CRYP	Cryptosporidium spp.	2006	Incidence	Number	MLI	Mali	Africa	≥5 years	11118252	839203	353838	1.56875e+06
Protozoa	CRYP	Cryptosporidium spp.	2006	Incidence	Number	MLI	Mali	Africa	All ages	13760428	1.31383e+06	596244	2.29801e+06
Protozoa	CRYP	Cryptosporidium spp.	2006	Incidence	Number	MLT	Malta	Europe	<5 years	20110	182.873	74.6803	381.069
Protozoa	CRYP	Cryptosporidium spp.	2006	Incidence	Number	MLT	Malta	Europe	≥5 years	394466	1029.81	420.547	2145.92
Protozoa	CRYP	Cryptosporidium spp.	2006	Incidence	Number	MLT	Malta	Europe	All ages	414576	1212.69	495.227	2526.99
Protozoa	CRYP	Cryptosporidium spp.	2006	Incidence	Number	MMR	Myanmar	South-East Asia	<5 years	4774392	229676	112036	411596
Protozoa	CRYP	Cryptosporidium spp.	2006	Incidence	Number	MMR	Myanmar	South-East Asia	≥5 years	42840202	200903	83042.6	370072
Protozoa	CRYP	Cryptosporidium spp.	2006	Incidence	Number	MMR	Myanmar	South-East Asia	All ages	47614594	430579	198000	782159
Protozoa	CRYP	Cryptosporidium spp.	2006	Incidence	Number	MNE	Montenegro	Europe	<5 years	41347	195.416	61.9983	472.53
Protozoa	CRYP	Cryptosporidium spp.	2006	Incidence	Number	MNE	Montenegro	Europe	≥5 years	592712	111.844	33.2981	276.146
Protozoa	CRYP	Cryptosporidium spp.	2006	Incidence	Number	MNE	Montenegro	Europe	All ages	634059	307.26	95.7701	748.717
Protozoa	CRYP	Cryptosporidium spp.	2006	Incidence	Number	MNG	Mongolia	Western Pacific	<5 years	241004	3666.55	1158.85	7916.32
Protozoa	CRYP	Cryptosporidium spp.	2006	Incidence	Number	MNG	Mongolia	Western Pacific	≥5 years	2332797	2044.75	561.481	4662.58
Protozoa	CRYP	Cryptosporidium spp.	2006	Incidence	Number	MNG	Mongolia	Western Pacific	All ages	2573801	5711.3	1821.62	12361.6
Protozoa	CRYP	Cryptosporidium spp.	2006	Incidence	Number	MOZ	Mozambique	Africa	<5 years	3595516	492057	228797	856926
Protozoa	CRYP	Cryptosporidium spp.	2006	Incidence	Number	MOZ	Mozambique	Africa	≥5 years	16946231	753766	340191	1.40026e+06
Protozoa	CRYP	Cryptosporidium spp.	2006	Incidence	Number	MOZ	Mozambique	Africa	All ages	20541747	1.24582e+06	591915	2.19974e+06
Protozoa	CRYP	Cryptosporidium spp.	2006	Incidence	Number	MRT	Mauritania	Africa	<5 years	496283	68108.6	40012.7	108068
Protozoa	CRYP	Cryptosporidium spp.	2006	Incidence	Number	MRT	Mauritania	Africa	≥5 years	2478899	130660	64705.4	237304
Protozoa	CRYP	Cryptosporidium spp.	2006	Incidence	Number	MRT	Mauritania	Africa	All ages	2975182	198768	106217	334580
Protozoa	CRYP	Cryptosporidium spp.	2006	Incidence	Number	MUS	Mauritius	Africa	<5 years	93249	8052.26	3634.55	15553.6
Protozoa	CRYP	Cryptosporidium spp.	2006	Incidence	Number	MUS	Mauritius	Africa	≥5 years	1167540	17683.2	6954.34	37832.7
Protozoa	CRYP	Cryptosporidium spp.	2006	Incidence	Number	MUS	Mauritius	Africa	All ages	1260789	25735.5	10540.5	51897.5
Protozoa	CRYP	Cryptosporidium spp.	2006	Incidence	Number	MWI	Malawi	Africa	<5 years	2379272	370807	141038	692729
Protozoa	CRYP	Cryptosporidium spp.	2006	Incidence	Number	MWI	Malawi	Africa	≥5 years	10635596	555602	190661	1.15948e+06
Protozoa	CRYP	Cryptosporidium spp.	2006	Incidence	Number	MWI	Malawi	Africa	All ages	13014868	926408	338701	1.83824e+06
Protozoa	CRYP	Cryptosporidium spp.	2006	Incidence	Number	MYS	Malaysia	Western Pacific	<5 years	2619240	20363	4143.22	55083.8
Protozoa	CRYP	Cryptosporidium spp.	2006	Incidence	Number	MYS	Malaysia	Western Pacific	≥5 years	23507427	69488	14175.6	195223
Protozoa	CRYP	Cryptosporidium spp.	2006	Incidence	Number	MYS	Malaysia	Western Pacific	All ages	26126667	89851	18510.1	253977
Protozoa	CRYP	Cryptosporidium spp.	2006	Incidence	Number	NAM	Namibia	Africa	<5 years	259614	20047.2	8879.14	39504.2
Protozoa	CRYP	Cryptosporidium spp.	2006	Incidence	Number	NAM	Namibia	Africa	≥5 years	1719328	82147.8	32063.1	165361
Protozoa	CRYP	Cryptosporidium spp.	2006	Incidence	Number	NAM	Namibia	Africa	All ages	1978942	102195	41678.6	201274
Protozoa	CRYP	Cryptosporidium spp.	2006	Incidence	Number	NER	Niger	Africa	<5 years	2887284	534114	268771	885084
Protozoa	CRYP	Cryptosporidium spp.	2006	Incidence	Number	NER	Niger	Africa	≥5 years	11119639	580278	251519	1.11232e+06
Protozoa	CRYP	Cryptosporidium spp.	2006	Incidence	Number	NER	Niger	Africa	All ages	14006923	1.11439e+06	536438	1.93e+06
Protozoa	CRYP	Cryptosporidium spp.	2006	Incidence	Number	NGA	Nigeria	Africa	<5 years	26384749	4.68424e+06	2.10362e+06	9.27512e+06
Protozoa	CRYP	Cryptosporidium spp.	2006	Incidence	Number	NGA	Nigeria	Africa	≥5 years	120630810	8.09279e+06	3.03303e+06	1.69677e+07
Protozoa	CRYP	Cryptosporidium spp.	2006	Incidence	Number	NGA	Nigeria	Africa	All ages	147015559	1.2777e+07	5.36262e+06	2.58873e+07
Protozoa	CRYP	Cryptosporidium spp.	2006	Incidence	Number	NIC	Nicaragua	Americas	<5 years	652248	8097.12	2019.81	21348.7
Protozoa	CRYP	Cryptosporidium spp.	2006	Incidence	Number	NIC	Nicaragua	Americas	≥5 years	4727708	13292.6	3106.29	36097
Protozoa	CRYP	Cryptosporidium spp.	2006	Incidence	Number	NIC	Nicaragua	Americas	All ages	5379956	21389.7	5285.97	55936.3
Protozoa	CRYP	Cryptosporidium spp.	2006	Incidence	Number	NIU	Niue	Western Pacific	<5 years	163	0.767432	0.243924	1.86077
Protozoa	CRYP	Cryptosporidium spp.	2006	Incidence	Number	NIU	Niue	Western Pacific	≥5 years	1645	4.32164	1.37361	10.4786
Protozoa	CRYP	Cryptosporidium spp.	2006	Incidence	Number	NIU	Niue	Western Pacific	All ages	1808	5.08907	1.61753	12.3394
Protozoa	CRYP	Cryptosporidium spp.	2006	Incidence	Number	NLD	Netherlands	Europe	<5 years	999460	7269.91	2968.83	15149
Protozoa	CRYP	Cryptosporidium spp.	2006	Incidence	Number	NLD	Netherlands	Europe	≥5 years	15481546	40939.1	16718.4	85308.5
Protozoa	CRYP	Cryptosporidium spp.	2006	Incidence	Number	NLD	Netherlands	Europe	All ages	16481006	48209	19687.2	100457
Protozoa	CRYP	Cryptosporidium spp.	2006	Incidence	Number	NOR	Norway	Europe	<5 years	287383	2046.76	835.842	4265.03
Protozoa	CRYP	Cryptosporidium spp.	2006	Incidence	Number	NOR	Norway	Europe	≥5 years	4352663	11525.9	4706.88	24017.7
Protozoa	CRYP	Cryptosporidium spp.	2006	Incidence	Number	NOR	Norway	Europe	All ages	4640046	13572.7	5542.72	28282.7
Protozoa	CRYP	Cryptosporidium spp.	2006	Incidence	Number	NPL	Nepal	South-East Asia	<5 years	3341644	75955.3	34134.3	145498
Protozoa	CRYP	Cryptosporidium spp.	2006	Incidence	Number	NPL	Nepal	South-East Asia	≥5 years	23106843	141964	57200.2	278462
Protozoa	CRYP	Cryptosporidium spp.	2006	Incidence	Number	NPL	Nepal	South-East Asia	All ages	26448487	217920	93291	413264
Protozoa	CRYP	Cryptosporidium spp.	2006	Incidence	Number	NRU	Nauru	Western Pacific	<5 years	1264	4.26205	1.35467	10.3341
Protozoa	CRYP	Cryptosporidium spp.	2006	Incidence	Number	NRU	Nauru	Western Pacific	≥5 years	8777	24.0009	7.62855	58.1944
Protozoa	CRYP	Cryptosporidium spp.	2006	Incidence	Number	NRU	Nauru	Western Pacific	All ages	10041	28.2629	8.98321	68.5285
Protozoa	CRYP	Cryptosporidium spp.	2006	Incidence	Number	NZL	New Zealand	Western Pacific	<5 years	285166	1765.57	561.177	4280.94
Protozoa	CRYP	Cryptosporidium spp.	2006	Incidence	Number	NZL	New Zealand	Western Pacific	≥5 years	3874357	9942.45	3160.15	24107.2
Protozoa	CRYP	Cryptosporidium spp.	2006	Incidence	Number	NZL	New Zealand	Western Pacific	All ages	4159523	11708	3721.33	28388.2
Protozoa	CRYP	Cryptosporidium spp.	2006	Incidence	Number	OMN	Oman	Eastern Mediterranean	<5 years	259339	939.676	321.783	2106.25
Protozoa	CRYP	Cryptosporidium spp.	2006	Incidence	Number	OMN	Oman	Eastern Mediterranean	≥5 years	2227920	5291.59	1812.06	11860.9
Protozoa	CRYP	Cryptosporidium spp.	2006	Incidence	Number	OMN	Oman	Eastern Mediterranean	All ages	2487259	6231.27	2133.84	13967.2
Protozoa	CRYP	Cryptosporidium spp.	2006	Incidence	Number	PAK	Pakistan	Eastern Mediterranean	<5 years	26065726	2.82901e+06	1.36268e+06	5.15505e+06
Protozoa	CRYP	Cryptosporidium spp.	2006	Incidence	Number	PAK	Pakistan	Eastern Mediterranean	≥5 years	151439750	4.70585e+06	2.11742e+06	9.20463e+06
Protozoa	CRYP	Cryptosporidium spp.	2006	Incidence	Number	PAK	Pakistan	Eastern Mediterranean	All ages	177505476	7.53486e+06	3.6781e+06	1.41335e+07
Protozoa	CRYP	Cryptosporidium spp.	2006	Incidence	Number	PAN	Panama	Americas	<5 years	355237	990.955	332.971	2309.49
Protozoa	CRYP	Cryptosporidium spp.	2006	Incidence	Number	PAN	Panama	Americas	≥5 years	2988719	5580.37	1875.06	13005.5
Protozoa	CRYP	Cryptosporidium spp.	2006	Incidence	Number	PAN	Panama	Americas	All ages	3343956	6571.32	2208.03	15314.9
Protozoa	CRYP	Cryptosporidium spp.	2006	Incidence	Number	PER	Peru	Americas	<5 years	2978159	157231	46683.7	341090
Protozoa	CRYP	Cryptosporidium spp.	2006	Incidence	Number	PER	Peru	Americas	≥5 years	25239301	219926	62020.9	503620
Protozoa	CRYP	Cryptosporidium spp.	2006	Incidence	Number	PER	Peru	Americas	All ages	28217460	377157	112170	810564
Protozoa	CRYP	Cryptosporidium spp.	2006	Incidence	Number	PHL	Philippines	Western Pacific	<5 years	11501464	489532	149520	1.06199e+06
Protozoa	CRYP	Cryptosporidium spp.	2006	Incidence	Number	PHL	Philippines	Western Pacific	≥5 years	77310691	526104	154258	1.21462e+06
Protozoa	CRYP	Cryptosporidium spp.	2006	Incidence	Number	PHL	Philippines	Western Pacific	All ages	88812155	1.01564e+06	313268	2.18379e+06
Protozoa	CRYP	Cryptosporidium spp.	2006	Incidence	Number	PLW	Palau	Western Pacific	<5 years	1347	12.7143	2.62468	34.822
Protozoa	CRYP	Cryptosporidium spp.	2006	Incidence	Number	PLW	Palau	Western Pacific	≥5 years	18388	52.3385	10.9682	150.965
Protozoa	CRYP	Cryptosporidium spp.	2006	Incidence	Number	PLW	Palau	Western Pacific	All ages	19735	65.0528	13.8515	184.579
Protozoa	CRYP	Cryptosporidium spp.	2006	Incidence	Number	PNG	Papua New Guinea	Western Pacific	<5 years	961662	38490.8	11941.5	84261.8
Protozoa	CRYP	Cryptosporidium spp.	2006	Incidence	Number	PNG	Papua New Guinea	Western Pacific	≥5 years	5679188	47338.6	14070.7	105452
Protozoa	CRYP	Cryptosporidium spp.	2006	Incidence	Number	PNG	Papua New Guinea	Western Pacific	All ages	6640850	85829.4	26773.2	185752
Protozoa	CRYP	Cryptosporidium spp.	2006	Incidence	Number	POL	Poland	Europe	<5 years	1782665	16807.6	6863.77	35023.6
Protozoa	CRYP	Cryptosporidium spp.	2006	Incidence	Number	POL	Poland	Europe	≥5 years	36320482	94648.8	38652	197228
Protozoa	CRYP	Cryptosporidium spp.	2006	Incidence	Number	POL	Poland	Europe	All ages	38103147	111456	45515.7	232252
Protozoa	CRYP	Cryptosporidium spp.	2006	Incidence	Number	PRK	North Korea	South-East Asia	<5 years	1770112	52125.4	24363.3	94484.1
Protozoa	CRYP	Cryptosporidium spp.	2006	Incidence	Number	PRK	North Korea	South-East Asia	≥5 years	22691271	98722.8	40323.4	183034
Protozoa	CRYP	Cryptosporidium spp.	2006	Incidence	Number	PRK	North Korea	South-East Asia	All ages	24461383	150848	68140	279061
Protozoa	CRYP	Cryptosporidium spp.	2006	Incidence	Number	PRT	Portugal	Europe	<5 years	550260	4637.28	1893.74	9663.13
Protozoa	CRYP	Cryptosporidium spp.	2006	Incidence	Number	PRT	Portugal	Europe	≥5 years	9962524	26113.9	10664.2	54416
Protozoa	CRYP	Cryptosporidium spp.	2006	Incidence	Number	PRT	Portugal	Europe	All ages	10512784	30751.2	12557.9	64079.1
Protozoa	CRYP	Cryptosporidium spp.	2006	Incidence	Number	PRY	Paraguay	Americas	<5 years	627195	16936.8	7161.18	31189
Protozoa	CRYP	Cryptosporidium spp.	2006	Incidence	Number	PRY	Paraguay	Americas	≥5 years	4850329	17145.6	6704.46	35542.2
Protozoa	CRYP	Cryptosporidium spp.	2006	Incidence	Number	PRY	Paraguay	Americas	All ages	5477524	34082.4	15002.2	65569.7
Protozoa	CRYP	Cryptosporidium spp.	2006	Incidence	Number	QAT	Qatar	Eastern Mediterranean	<5 years	69442	327.018	111.984	732.999
Protozoa	CRYP	Cryptosporidium spp.	2006	Incidence	Number	QAT	Qatar	Eastern Mediterranean	≥5 years	796153	1841.54	630.617	4127.74
Protozoa	CRYP	Cryptosporidium spp.	2006	Incidence	Number	QAT	Qatar	Eastern Mediterranean	All ages	865595	2168.55	742.601	4860.73
Protozoa	CRYP	Cryptosporidium spp.	2006	Incidence	Number	ROU	Romania	Europe	<5 years	1054733	9316.72	3804.69	19414.1
Protozoa	CRYP	Cryptosporidium spp.	2006	Incidence	Number	ROU	Romania	Europe	≥5 years	20066429	52465.3	21425.4	109327
Protozoa	CRYP	Cryptosporidium spp.	2006	Incidence	Number	ROU	Romania	Europe	All ages	21121162	61782	25230.1	128741
Protozoa	CRYP	Cryptosporidium spp.	2006	Incidence	Number	RUS	Russia	Europe	<5 years	7108639	122446	38214.3	291210
Protozoa	CRYP	Cryptosporidium spp.	2006	Incidence	Number	RUS	Russia	Europe	≥5 years	137187027	201057	60893.1	503899
Protozoa	CRYP	Cryptosporidium spp.	2006	Incidence	Number	RUS	Russia	Europe	All ages	144295666	323503	103564	812368
Protozoa	CRYP	Cryptosporidium spp.	2006	Incidence	Number	RWA	Rwanda	Africa	<5 years	1568185	226155	114973	370176
Protozoa	CRYP	Cryptosporidium spp.	2006	Incidence	Number	RWA	Rwanda	Africa	≥5 years	7606996	298778	130390	555348
Protozoa	CRYP	Cryptosporidium spp.	2006	Incidence	Number	RWA	Rwanda	Africa	All ages	9175181	524933	249250	909966
Protozoa	CRYP	Cryptosporidium spp.	2006	Incidence	Number	SAU	Saudi Arabia	Eastern Mediterranean	<5 years	2272482	7936.41	2717.75	17789.2
Protozoa	CRYP	Cryptosporidium spp.	2006	Incidence	Number	SAU	Saudi Arabia	Eastern Mediterranean	≥5 years	18734667	44692.3	15304.5	100176
Protozoa	CRYP	Cryptosporidium spp.	2006	Incidence	Number	SAU	Saudi Arabia	Eastern Mediterranean	All ages	21007149	52628.7	18022.2	117965
Protozoa	CRYP	Cryptosporidium spp.	2006	Incidence	Number	SDN	Sudan	Eastern Mediterranean	<5 years	5509123	515599	185812	1.26369e+06
Protozoa	CRYP	Cryptosporidium spp.	2006	Incidence	Number	SDN	Sudan	Eastern Mediterranean	≥5 years	26107140	324929	110601	837345
Protozoa	CRYP	Cryptosporidium spp.	2006	Incidence	Number	SDN	Sudan	Eastern Mediterranean	All ages	31616263	840528	309568	2.01147e+06
Protozoa	CRYP	Cryptosporidium spp.	2006	Incidence	Number	SEAR	South-East Asian Region	South-East Asia	<5 years	191393243	8.68425e+06	4.76516e+06	1.40502e+07
Protozoa	CRYP	Cryptosporidium spp.	2006	Incidence	Number	SEAR	South-East Asian Region	South-East Asia	≥5 years	1537373046	2.75429e+07	1.32412e+07	4.67505e+07
Protozoa	CRYP	Cryptosporidium spp.	2006	Incidence	Number	SEAR	South-East Asian Region	South-East Asia	All ages	1728766289	3.62271e+07	1.78551e+07	6.02695e+07
Protozoa	CRYP	Cryptosporidium spp.	2006	Incidence	Number	SEN	Senegal	Africa	<5 years	1881318	269581	117904	560828
Protozoa	CRYP	Cryptosporidium spp.	2006	Incidence	Number	SEN	Senegal	Africa	≥5 years	9485220	430355	164073	990244
Protozoa	CRYP	Cryptosporidium spp.	2006	Incidence	Number	SEN	Senegal	Africa	All ages	11366538	699935	289730	1.54939e+06
Protozoa	CRYP	Cryptosporidium spp.	2006	Incidence	Number	SGP	Singapore	Western Pacific	<5 years	217397	1836.53	583.73	4452.99
Protozoa	CRYP	Cryptosporidium spp.	2006	Incidence	Number	SGP	Singapore	Western Pacific	≥5 years	4109297	10342	3287.16	25076.1
Protozoa	CRYP	Cryptosporidium spp.	2006	Incidence	Number	SGP	Singapore	Western Pacific	All ages	4326694	12178.6	3870.89	29529.1
Protozoa	CRYP	Cryptosporidium spp.	2006	Incidence	Number	SLB	Solomon Islands	Western Pacific	<5 years	76634	1412.88	443.972	3061.73
Protozoa	CRYP	Cryptosporidium spp.	2006	Incidence	Number	SLB	Solomon Islands	Western Pacific	≥5 years	410690	2796	819.498	6279.3
Protozoa	CRYP	Cryptosporidium spp.	2006	Incidence	Number	SLB	Solomon Islands	Western Pacific	All ages	487324	4208.88	1307.16	9276.87
Protozoa	CRYP	Cryptosporidium spp.	2006	Incidence	Number	SLE	Sierra Leone	Africa	<5 years	952339	148488	71680.3	249415
Protozoa	CRYP	Cryptosporidium spp.	2006	Incidence	Number	SLE	Sierra Leone	Africa	≥5 years	4617092	234629	103390	438671
Protozoa	CRYP	Cryptosporidium spp.	2006	Incidence	Number	SLE	Sierra Leone	Africa	All ages	5569431	383117	182589	664297
Protozoa	CRYP	Cryptosporidium spp.	2006	Incidence	Number	SLV	El Salvador	Americas	<5 years	630668	11951.5	5399.39	21900.2
Protozoa	CRYP	Cryptosporidium spp.	2006	Incidence	Number	SLV	El Salvador	Americas	≥5 years	5374102	23075.9	9506.15	44253.5
Protozoa	CRYP	Cryptosporidium spp.	2006	Incidence	Number	SLV	El Salvador	Americas	All ages	6004770	35027.4	15211.4	64855.6
Protozoa	CRYP	Cryptosporidium spp.	2006	Incidence	Number	SMR	San Marino	Europe	<5 years	1527	12.6863	5.18073	26.4356
Protozoa	CRYP	Cryptosporidium spp.	2006	Incidence	Number	SMR	San Marino	Europe	≥5 years	27233	71.4403	29.1742	148.867
Protozoa	CRYP	Cryptosporidium spp.	2006	Incidence	Number	SMR	San Marino	Europe	All ages	28760	84.1265	34.355	175.302
Protozoa	CRYP	Cryptosporidium spp.	2006	Incidence	Number	SOM	Somalia	Eastern Mediterranean	<5 years	2174804	169773	60146.8	415768
Protozoa	CRYP	Cryptosporidium spp.	2006	Incidence	Number	SOM	Somalia	Eastern Mediterranean	≥5 years	8648002	181700	59631.3	455067
Protozoa	CRYP	Cryptosporidium spp.	2006	Incidence	Number	SOM	Somalia	Eastern Mediterranean	All ages	10822806	351473	126514	853249
Protozoa	CRYP	Cryptosporidium spp.	2006	Incidence	Number	SRB	Serbia	Europe	<5 years	357408	2302.92	706.671	5467.54
Protozoa	CRYP	Cryptosporidium spp.	2006	Incidence	Number	SRB	Serbia	Europe	≥5 years	7168071	1528.06	451.267	3817.28
Protozoa	CRYP	Cryptosporidium spp.	2006	Incidence	Number	SRB	Serbia	Europe	All ages	7525479	3830.99	1197.06	9127.71
Protozoa	CRYP	Cryptosporidium spp.	2006	Incidence	Number	SSD	South Sudan	Africa	<5 years	1449802	261161	129941	427692
Protozoa	CRYP	Cryptosporidium spp.	2006	Incidence	Number	SSD	South Sudan	Africa	≥5 years	6326415	386788	166224	738311
Protozoa	CRYP	Cryptosporidium spp.	2006	Incidence	Number	SSD	South Sudan	Africa	All ages	7776217	647949	302961	1.13892e+06
Protozoa	CRYP	Cryptosporidium spp.	2006	Incidence	Number	STP	Sao Tome and Principe	Africa	<5 years	27447	2150.84	1195.21	3431.43
Protozoa	CRYP	Cryptosporidium spp.	2006	Incidence	Number	STP	Sao Tome and Principe	Africa	≥5 years	136174	4272.57	2143.76	7840.65
Protozoa	CRYP	Cryptosporidium spp.	2006	Incidence	Number	STP	Sao Tome and Principe	Africa	All ages	163621	6423.42	3409.02	10898.2
Protozoa	CRYP	Cryptosporidium spp.	2006	Incidence	Number	SUR	Suriname	Americas	<5 years	56243	745.266	315.887	1436.88
Protozoa	CRYP	Cryptosporidium spp.	2006	Incidence	Number	SUR	Suriname	Americas	≥5 years	465819	1973.25	759.743	4071.25
Protozoa	CRYP	Cryptosporidium spp.	2006	Incidence	Number	SUR	Suriname	Americas	All ages	522062	2718.52	1139.56	5419.71
Protozoa	CRYP	Cryptosporidium spp.	2006	Incidence	Number	SVK	Slovakia	Europe	<5 years	260755	2371.75	968.558	4942.23
Protozoa	CRYP	Cryptosporidium spp.	2006	Incidence	Number	SVK	Slovakia	Europe	≥5 years	5116040	13356	5454.24	27831.2
Protozoa	CRYP	Cryptosporidium spp.	2006	Incidence	Number	SVK	Slovakia	Europe	All ages	5376795	15727.8	6422.8	32773.4
Protozoa	CRYP	Cryptosporidium spp.	2006	Incidence	Number	SVN	Slovenia	Europe	<5 years	89470	882.172	360.255	1838.26
Protozoa	CRYP	Cryptosporidium spp.	2006	Incidence	Number	SVN	Slovenia	Europe	≥5 years	1910427	4967.77	2028.7	10351.8
Protozoa	CRYP	Cryptosporidium spp.	2006	Incidence	Number	SVN	Slovenia	Europe	All ages	1999897	5849.94	2388.96	12190.1
Protozoa	CRYP	Cryptosporidium spp.	2006	Incidence	Number	SWE	Sweden	Europe	<5 years	496349	3991.09	1629.85	8316.61
Protozoa	CRYP	Cryptosporidium spp.	2006	Incidence	Number	SWE	Sweden	Europe	≥5 years	8551523	22475	9178.19	46833.3
Protozoa	CRYP	Cryptosporidium spp.	2006	Incidence	Number	SWE	Sweden	Europe	All ages	9047872	26466.1	10808	55149.9
Protozoa	CRYP	Cryptosporidium spp.	2006	Incidence	Number	SWZ	Eswatini	Africa	<5 years	150964	16741.6	9342.68	26070.5
Protozoa	CRYP	Cryptosporidium spp.	2006	Incidence	Number	SWZ	Eswatini	Africa	≥5 years	930863	54009.8	26717.3	97347.6
Protozoa	CRYP	Cryptosporidium spp.	2006	Incidence	Number	SWZ	Eswatini	Africa	All ages	1081827	70751.4	37353.2	122906
Protozoa	CRYP	Cryptosporidium spp.	2006	Incidence	Number	SYC	Seychelles	Africa	<5 years	7186	261.973	118.974	519.288
Protozoa	CRYP	Cryptosporidium spp.	2006	Incidence	Number	SYC	Seychelles	Africa	≥5 years	82634	924.095	358.519	1985.99
Protozoa	CRYP	Cryptosporidium spp.	2006	Incidence	Number	SYC	Seychelles	Africa	All ages	89820	1186.07	481.064	2423.64
Protozoa	CRYP	Cryptosporidium spp.	2006	Incidence	Number	SYR	Syria	Eastern Mediterranean	<5 years	2606851	78559.4	28710.8	190667
Protozoa	CRYP	Cryptosporidium spp.	2006	Incidence	Number	SYR	Syria	Eastern Mediterranean	≥5 years	16448408	106223	33315.9	257825
Protozoa	CRYP	Cryptosporidium spp.	2006	Incidence	Number	SYR	Syria	Eastern Mediterranean	All ages	19055259	184782	63818.6	433964
Protozoa	CRYP	Cryptosporidium spp.	2006	Incidence	Number	TCD	Chad	Africa	<5 years	2116459	380930	191753	616016
Protozoa	CRYP	Cryptosporidium spp.	2006	Incidence	Number	TCD	Chad	Africa	≥5 years	8397425	421054	187111	801693
Protozoa	CRYP	Cryptosporidium spp.	2006	Incidence	Number	TCD	Chad	Africa	All ages	10513884	801984	388110	1.39458e+06
Protozoa	CRYP	Cryptosporidium spp.	2006	Incidence	Number	TGO	Togo	Africa	<5 years	955761	149546	72989.4	251157
Protozoa	CRYP	Cryptosporidium spp.	2006	Incidence	Number	TGO	Togo	Africa	≥5 years	4963708	244818	107742	458552
Protozoa	CRYP	Cryptosporidium spp.	2006	Incidence	Number	TGO	Togo	Africa	All ages	5919469	394364	186987	689178
Protozoa	CRYP	Cryptosporidium spp.	2006	Incidence	Number	THA	Thailand	South-East Asia	<5 years	4538644	95087.9	32075.2	193333
Protozoa	CRYP	Cryptosporidium spp.	2006	Incidence	Number	THA	Thailand	South-East Asia	≥5 years	61757253	316744	95880.4	732756
Protozoa	CRYP	Cryptosporidium spp.	2006	Incidence	Number	THA	Thailand	South-East Asia	All ages	66295897	411832	128094	937270
Protozoa	CRYP	Cryptosporidium spp.	2006	Incidence	Number	TJK	Tajikistan	Europe	<5 years	917193	30096.9	9383.79	69170.8
Protozoa	CRYP	Cryptosporidium spp.	2006	Incidence	Number	TJK	Tajikistan	Europe	≥5 years	6073647	24978.7	6802.82	59223.9
Protozoa	CRYP	Cryptosporidium spp.	2006	Incidence	Number	TJK	Tajikistan	Europe	All ages	6990840	55075.7	16042.8	120595
Protozoa	CRYP	Cryptosporidium spp.	2006	Incidence	Number	TKM	Turkmenistan	Europe	<5 years	537773	8247.93	2659.96	19304.9
Protozoa	CRYP	Cryptosporidium spp.	2006	Incidence	Number	TKM	Turkmenistan	Europe	≥5 years	4561602	6472.12	1963.48	16256.4
Protozoa	CRYP	Cryptosporidium spp.	2006	Incidence	Number	TKM	Turkmenistan	Europe	All ages	5099375	14720.1	4612.45	35745.2
Protozoa	CRYP	Cryptosporidium spp.	2006	Incidence	Number	TLS	Timor-Leste	South-East Asia	<5 years	157139	8180.32	3844.97	14945.6
Protozoa	CRYP	Cryptosporidium spp.	2006	Incidence	Number	TLS	Timor-Leste	South-East Asia	≥5 years	805260	6041.06	2506.07	11236
Protozoa	CRYP	Cryptosporidium spp.	2006	Incidence	Number	TLS	Timor-Leste	South-East Asia	All ages	962399	14221.4	6554.69	26021.2
Protozoa	CRYP	Cryptosporidium spp.	2006	Incidence	Number	TON	Tonga	Western Pacific	<5 years	14589	95.0175	19.1726	259.239
Protozoa	CRYP	Cryptosporidium spp.	2006	Incidence	Number	TON	Tonga	Western Pacific	≥5 years	91379	311.913	63.5736	906.426
Protozoa	CRYP	Cryptosporidium spp.	2006	Incidence	Number	TON	Tonga	Western Pacific	All ages	105968	406.931	85.1128	1189.16
Protozoa	CRYP	Cryptosporidium spp.	2006	Incidence	Number	TTO	Trinidad and Tobago	Americas	<5 years	93665	401.652	134.959	936.079
Protozoa	CRYP	Cryptosporidium spp.	2006	Incidence	Number	TTO	Trinidad and Tobago	Americas	≥5 years	1261700	2261.82	759.994	5271.34
Protozoa	CRYP	Cryptosporidium spp.	2006	Incidence	Number	TTO	Trinidad and Tobago	Americas	All ages	1355365	2663.47	894.953	6207.42
Protozoa	CRYP	Cryptosporidium spp.	2006	Incidence	Number	TUN	Tunisia	Eastern Mediterranean	<5 years	831147	26569.8	11563.7	48281.2
Protozoa	CRYP	Cryptosporidium spp.	2006	Incidence	Number	TUN	Tunisia	Eastern Mediterranean	≥5 years	9468837	53065.9	21571.9	107441
Protozoa	CRYP	Cryptosporidium spp.	2006	Incidence	Number	TUN	Tunisia	Eastern Mediterranean	All ages	10299984	79635.7	34574.7	154062
Protozoa	CRYP	Cryptosporidium spp.	2006	Incidence	Number	TUR	Turkey	Europe	<5 years	6411422	109184	36267.9	256866
Protozoa	CRYP	Cryptosporidium spp.	2006	Incidence	Number	TUR	Turkey	Europe	≥5 years	63280350	194511	59008.5	457816
Protozoa	CRYP	Cryptosporidium spp.	2006	Incidence	Number	TUR	Turkey	Europe	All ages	69691772	303694	98834.9	699590
Protozoa	CRYP	Cryptosporidium spp.	2006	Incidence	Number	TUV	Tuvalu	Western Pacific	<5 years	1142	7.34206	1.53912	20.8225
Protozoa	CRYP	Cryptosporidium spp.	2006	Incidence	Number	TUV	Tuvalu	Western Pacific	≥5 years	8855	23.9533	5.02471	69.1645
Protozoa	CRYP	Cryptosporidium spp.	2006	Incidence	Number	TUV	Tuvalu	Western Pacific	All ages	9997	31.2954	6.72905	89.8184
Protozoa	CRYP	Cryptosporidium spp.	2006	Incidence	Number	TZA	Tanzania	Africa	<5 years	7038686	624990	311336	1.09869e+06
Protozoa	CRYP	Cryptosporidium spp.	2006	Incidence	Number	TZA	Tanzania	Africa	≥5 years	32691353	1.30265e+06	598326	2.45839e+06
Protozoa	CRYP	Cryptosporidium spp.	2006	Incidence	Number	TZA	Tanzania	Africa	All ages	39730039	1.92764e+06	922511	3.44927e+06
Protozoa	CRYP	Cryptosporidium spp.	2006	Incidence	Number	UGA	Uganda	Africa	<5 years	5586219	790320	375150	1.32016e+06
Protozoa	CRYP	Cryptosporidium spp.	2006	Incidence	Number	UGA	Uganda	Africa	≥5 years	22785912	1.10001e+06	472825	2.0895e+06
Protozoa	CRYP	Cryptosporidium spp.	2006	Incidence	Number	UGA	Uganda	Africa	All ages	28372131	1.89033e+06	898388	3.35817e+06
Protozoa	CRYP	Cryptosporidium spp.	2006	Incidence	Number	UKR	Ukraine	Europe	<5 years	2019659	21837.1	6697.89	51203.6
Protozoa	CRYP	Cryptosporidium spp.	2006	Incidence	Number	UKR	Ukraine	Europe	≥5 years	45341212	40395.9	11549	93768.2
Protozoa	CRYP	Cryptosporidium spp.	2006	Incidence	Number	UKR	Ukraine	Europe	All ages	47360871	62232.9	17886.7	140811
Protozoa	CRYP	Cryptosporidium spp.	2006	Incidence	Number	URY	Uruguay	Americas	<5 years	245580	974.134	327.319	2270.29
Protozoa	CRYP	Cryptosporidium spp.	2006	Incidence	Number	URY	Uruguay	Americas	≥5 years	3041614	5485.64	1843.23	12784.7
Protozoa	CRYP	Cryptosporidium spp.	2006	Incidence	Number	URY	Uruguay	Americas	All ages	3287194	6459.78	2170.55	15055
Protozoa	CRYP	Cryptosporidium spp.	2006	Incidence	Number	USA	United States	Americas	<5 years	19903144	88070.8	29592.7	205255
Protozoa	CRYP	Cryptosporidium spp.	2006	Incidence	Number	USA	United States	Americas	≥5 years	277289780	495953	166645	1.15586e+06
Protozoa	CRYP	Cryptosporidium spp.	2006	Incidence	Number	USA	United States	Americas	All ages	297192924	584024	196238	1.36111e+06
Protozoa	CRYP	Cryptosporidium spp.	2006	Incidence	Number	UZB	Uzbekistan	Europe	<5 years	2534163	14260.6	4269.6	32820.6
Protozoa	CRYP	Cryptosporidium spp.	2006	Incidence	Number	UZB	Uzbekistan	Europe	≥5 years	23987856	22070.8	5967.06	52153.4
Protozoa	CRYP	Cryptosporidium spp.	2006	Incidence	Number	UZB	Uzbekistan	Europe	All ages	26522019	36331.4	10127.2	83799.1
Protozoa	CRYP	Cryptosporidium spp.	2006	Incidence	Number	VCT	Saint Vincent and the Grenadines	Americas	<5 years	9572	75.4061	31.2691	144.672
Protozoa	CRYP	Cryptosporidium spp.	2006	Incidence	Number	VCT	Saint Vincent and the Grenadines	Americas	≥5 years	102676	464.269	178.755	958.188
Protozoa	CRYP	Cryptosporidium spp.	2006	Incidence	Number	VCT	Saint Vincent and the Grenadines	Americas	All ages	112248	539.675	217.36	1099.15
Protozoa	CRYP	Cryptosporidium spp.	2006	Incidence	Number	VEN	Venezuela	Americas	<5 years	2911227	23376.2	6853.21	59173.4
Protozoa	CRYP	Cryptosporidium spp.	2006	Incidence	Number	VEN	Venezuela	Americas	≥5 years	24097000	51268.2	13701.5	138858
Protozoa	CRYP	Cryptosporidium spp.	2006	Incidence	Number	VEN	Venezuela	Americas	All ages	27008227	74644.4	20135.6	193696
Protozoa	CRYP	Cryptosporidium spp.	2006	Incidence	Number	VNM	Vietnam	Western Pacific	<5 years	6947713	267284	70835.1	717636
Protozoa	CRYP	Cryptosporidium spp.	2006	Incidence	Number	VNM	Vietnam	Western Pacific	≥5 years	74507466	563304	135924	1.57214e+06
Protozoa	CRYP	Cryptosporidium spp.	2006	Incidence	Number	VNM	Vietnam	Western Pacific	All ages	81455179	830588	213918	2.1968e+06
Protozoa	CRYP	Cryptosporidium spp.	2006	Incidence	Number	VUT	Vanuatu	Western Pacific	<5 years	30613	803.414	246.014	1762.98
Protozoa	CRYP	Cryptosporidium spp.	2006	Incidence	Number	VUT	Vanuatu	Western Pacific	≥5 years	182689	1424.92	416.431	3179.69
Protozoa	CRYP	Cryptosporidium spp.	2006	Incidence	Number	VUT	Vanuatu	Western Pacific	All ages	213302	2228.33	682.724	4886.19
Protozoa	CRYP	Cryptosporidium spp.	2006	Incidence	Number	WPR	Western Pacific Region	Western Pacific	<5 years	115051819	1.21129e+06	509276	2.35422e+06
Protozoa	CRYP	Cryptosporidium spp.	2006	Incidence	Number	WPR	Western Pacific Region	Western Pacific	≥5 years	1631523621	2.28638e+06	1.03204e+06	4.47423e+06
Protozoa	CRYP	Cryptosporidium spp.	2006	Incidence	Number	WPR	Western Pacific Region	Western Pacific	All ages	1746575440	3.49766e+06	1.56417e+06	6.86505e+06
Protozoa	CRYP	Cryptosporidium spp.	2006	Incidence	Number	WSM	Samoa	Western Pacific	<5 years	25912	385.325	117.102	825.989
Protozoa	CRYP	Cryptosporidium spp.	2006	Incidence	Number	WSM	Samoa	Western Pacific	≥5 years	161416	1046.82	307.367	2460.22
Protozoa	CRYP	Cryptosporidium spp.	2006	Incidence	Number	WSM	Samoa	Western Pacific	All ages	187328	1432.15	437.055	3238.8
Protozoa	CRYP	Cryptosporidium spp.	2006	Incidence	Number	YEM	Yemen	Eastern Mediterranean	<5 years	3934180	322195	114115	804586
Protozoa	CRYP	Cryptosporidium spp.	2006	Incidence	Number	YEM	Yemen	Eastern Mediterranean	≥5 years	19226892	218889	72029.7	542951
Protozoa	CRYP	Cryptosporidium spp.	2006	Incidence	Number	YEM	Yemen	Eastern Mediterranean	All ages	23161072	541084	197808	1.28275e+06
Protozoa	CRYP	Cryptosporidium spp.	2006	Incidence	Number	ZAF	South Africa	Africa	<5 years	4941677	354354	154535	663487
Protozoa	CRYP	Cryptosporidium spp.	2006	Incidence	Number	ZAF	South Africa	Africa	≥5 years	44796222	2.18864e+06	885875	4.2972e+06
Protozoa	CRYP	Cryptosporidium spp.	2006	Incidence	Number	ZAF	South Africa	Africa	All ages	49737899	2.54299e+06	1.06615e+06	4.90672e+06
Protozoa	CRYP	Cryptosporidium spp.	2006	Incidence	Number	ZMB	Zambia	Africa	<5 years	2204899	261928	113939	502291
Protozoa	CRYP	Cryptosporidium spp.	2006	Incidence	Number	ZMB	Zambia	Africa	≥5 years	9715954	366846	133185	796866
Protozoa	CRYP	Cryptosporidium spp.	2006	Incidence	Number	ZMB	Zambia	Africa	All ages	11920853	628774	252567	1.26866e+06
Protozoa	CRYP	Cryptosporidium spp.	2006	Incidence	Number	ZWE	Zimbabwe	Africa	<5 years	2036284	172565	66315.7	374067
Protozoa	CRYP	Cryptosporidium spp.	2006	Incidence	Number	ZWE	Zimbabwe	Africa	≥5 years	10504307	455922	166340	1.03202e+06
Protozoa	CRYP	Cryptosporidium spp.	2006	Incidence	Number	ZWE	Zimbabwe	Africa	All ages	12540591	628487	233001	1.3684e+06
Protozoa	CRYP	Cryptosporidium spp.	2006	Incidence	Rate per 100,000	AFG	Afghanistan	Eastern Mediterranean	<5 years	4889565	5176.73	1808.09	13170
Protozoa	CRYP	Cryptosporidium spp.	2006	Incidence	Rate per 100,000	AFG	Afghanistan	Eastern Mediterranean	≥5 years	20068044	708.676	219.081	1732.75
Protozoa	CRYP	Cryptosporidium spp.	2006	Incidence	Rate per 100,000	AFG	Afghanistan	Eastern Mediterranean	All ages	24957609	1584.03	582.444	3891.05
Protozoa	CRYP	Cryptosporidium spp.	2006	Incidence	Rate per 100,000	AFR	African Region	Africa	<5 years	132526194	14358.2	8307.14	21548.6
Protozoa	CRYP	Cryptosporidium spp.	2006	Incidence	Rate per 100,000	AFR	African Region	Africa	≥5 years	648732776	4738.21	2413.14	7827.81
Protozoa	CRYP	Cryptosporidium spp.	2006	Incidence	Rate per 100,000	AFR	African Region	Africa	All ages	781258970	6370.06	3562.77	10031.5
Protozoa	CRYP	Cryptosporidium spp.	2006	Incidence	Rate per 100,000	AGO	Angola	Africa	<5 years	3626320	23343.2	9281.18	50598
Protozoa	CRYP	Cryptosporidium spp.	2006	Incidence	Rate per 100,000	AGO	Angola	Africa	≥5 years	16017332	5601.31	1810.93	12912.5
Protozoa	CRYP	Cryptosporidium spp.	2006	Incidence	Rate per 100,000	AGO	Angola	Africa	All ages	19643652	8876.54	3234.47	19364.4
Protozoa	CRYP	Cryptosporidium spp.	2006	Incidence	Rate per 100,000	ALB	Albania	Europe	<5 years	217961	635.077	149.876	1696.96
Protozoa	CRYP	Cryptosporidium spp.	2006	Incidence	Rate per 100,000	ALB	Albania	Europe	≥5 years	2846211	25.7222	6.40507	70.7688
Protozoa	CRYP	Cryptosporidium spp.	2006	Incidence	Rate per 100,000	ALB	Albania	Europe	All ages	3064172	69.0669	17.349	184.696
Protozoa	CRYP	Cryptosporidium spp.	2006	Incidence	Rate per 100,000	AMR	Region of the Americas	Americas	<5 years	75809122	1426.12	685.099	2428.48
Protozoa	CRYP	Cryptosporidium spp.	2006	Incidence	Rate per 100,000	AMR	Region of the Americas	Americas	≥5 years	808171028	344.345	172.726	601.863
Protozoa	CRYP	Cryptosporidium spp.	2006	Incidence	Rate per 100,000	AMR	Region of the Americas	Americas	All ages	883980150	437.116	226.693	744.759
Protozoa	CRYP	Cryptosporidium spp.	2006	Incidence	Rate per 100,000	AND	Andorra	Europe	<5 years	3828	901.657	368.212	1878.87
Protozoa	CRYP	Cryptosporidium spp.	2006	Incidence	Rate per 100,000	AND	Andorra	Europe	≥5 years	74419	261.179	106.658	544.242
Protozoa	CRYP	Cryptosporidium spp.	2006	Incidence	Rate per 100,000	AND	Andorra	Europe	All ages	78247	292.512	119.454	609.535
Protozoa	CRYP	Cryptosporidium spp.	2006	Incidence	Rate per 100,000	ARE	United Arab Emirates	Eastern Mediterranean	<5 years	303780	594.748	203.666	1333.1
Protozoa	CRYP	Cryptosporidium spp.	2006	Incidence	Rate per 100,000	ARE	United Arab Emirates	Eastern Mediterranean	≥5 years	4478500	227.179	77.7953	509.213
Protozoa	CRYP	Cryptosporidium spp.	2006	Incidence	Rate per 100,000	ARE	United Arab Emirates	Eastern Mediterranean	All ages	4782280	250.528	85.7908	561.548
Protozoa	CRYP	Cryptosporidium spp.	2006	Incidence	Rate per 100,000	ARG	Argentina	Americas	<5 years	3493084	2379.46	1015.54	4570.42
Protozoa	CRYP	Cryptosporidium spp.	2006	Incidence	Rate per 100,000	ARG	Argentina	Americas	≥5 years	35926792	626.308	247.363	1307.97
Protozoa	CRYP	Cryptosporidium spp.	2006	Incidence	Rate per 100,000	ARG	Argentina	Americas	All ages	39419876	781.659	316.993	1581.24
Protozoa	CRYP	Cryptosporidium spp.	2006	Incidence	Rate per 100,000	ARM	Armenia	Europe	<5 years	182760	1809.07	569.8	4365.28
Protozoa	CRYP	Cryptosporidium spp.	2006	Incidence	Rate per 100,000	ARM	Armenia	Europe	≥5 years	2815559	161.351	49.4378	402.168
Protozoa	CRYP	Cryptosporidium spp.	2006	Incidence	Rate per 100,000	ARM	Armenia	Europe	All ages	2998319	261.786	83.677	636.942
Protozoa	CRYP	Cryptosporidium spp.	2006	Incidence	Rate per 100,000	ATG	Antigua and Barbuda	Americas	<5 years	6409	370.264	124.412	862.927
Protozoa	CRYP	Cryptosporidium spp.	2006	Incidence	Rate per 100,000	ATG	Antigua and Barbuda	Americas	≥5 years	73668	181.397	60.9513	422.76
Protozoa	CRYP	Cryptosporidium spp.	2006	Incidence	Rate per 100,000	ATG	Antigua and Barbuda	Americas	All ages	80077	196.513	66.0304	457.989
Protozoa	CRYP	Cryptosporidium spp.	2006	Incidence	Rate per 100,000	AUS	Australia	Western Pacific	<5 years	1293858	670.113	212.992	1624.81
Protozoa	CRYP	Cryptosporidium spp.	2006	Incidence	Rate per 100,000	AUS	Australia	Western Pacific	≥5 years	19132620	255.193	81.1118	618.761
Protozoa	CRYP	Cryptosporidium spp.	2006	Incidence	Rate per 100,000	AUS	Australia	Western Pacific	All ages	20426478	281.475	89.4653	682.486
Protozoa	CRYP	Cryptosporidium spp.	2006	Incidence	Rate per 100,000	AUT	Austria	Europe	<5 years	398332	914.22	373.342	1905.04
Protozoa	CRYP	Cryptosporidium spp.	2006	Incidence	Rate per 100,000	AUT	Austria	Europe	≥5 years	7857298	260.994	106.583	543.858
Protozoa	CRYP	Cryptosporidium spp.	2006	Incidence	Rate per 100,000	AUT	Austria	Europe	All ages	8255630	292.512	119.454	609.535
Protozoa	CRYP	Cryptosporidium spp.	2006	Incidence	Rate per 100,000	AZE	Azerbaijan	Europe	<5 years	635674	1821.99	571.195	4364.39
Protozoa	CRYP	Cryptosporidium spp.	2006	Incidence	Rate per 100,000	AZE	Azerbaijan	Europe	≥5 years	8016746	127.964	39.1306	319.599
Protozoa	CRYP	Cryptosporidium spp.	2006	Incidence	Rate per 100,000	AZE	Azerbaijan	Europe	All ages	8652420	252.42	79.2604	614.722
Protozoa	CRYP	Cryptosporidium spp.	2006	Incidence	Rate per 100,000	BDI	Burundi	Africa	<5 years	1431994	16282.6	7931.14	26590.3
Protozoa	CRYP	Cryptosporidium spp.	2006	Incidence	Rate per 100,000	BDI	Burundi	Africa	≥5 years	6290955	5057.99	2190.92	9526.35
Protozoa	CRYP	Cryptosporidium spp.	2006	Incidence	Rate per 100,000	BDI	Burundi	Africa	All ages	7722949	7139.27	3409.01	12540.9
Protozoa	CRYP	Cryptosporidium spp.	2006	Incidence	Rate per 100,000	BEL	Belgium	Europe	<5 years	580368	798.946	326.268	1664.84
Protozoa	CRYP	Cryptosporidium spp.	2006	Incidence	Rate per 100,000	BEL	Belgium	Europe	≥5 years	9931394	262.917	107.368	547.865
Protozoa	CRYP	Cryptosporidium spp.	2006	Incidence	Rate per 100,000	BEL	Belgium	Europe	All ages	10511762	292.512	119.454	609.535
Protozoa	CRYP	Cryptosporidium spp.	2006	Incidence	Rate per 100,000	BEN	Benin	Africa	<5 years	1486209	9270.6	5352.52	14988.2
Protozoa	CRYP	Cryptosporidium spp.	2006	Incidence	Rate per 100,000	BEN	Benin	Africa	≥5 years	7082083	4102.95	2075.02	7443.32
Protozoa	CRYP	Cryptosporidium spp.	2006	Incidence	Rate per 100,000	BEN	Benin	Africa	All ages	8568292	4999.3	2674.49	8542.02
Protozoa	CRYP	Cryptosporidium spp.	2006	Incidence	Rate per 100,000	BFA	Burkina Faso	Africa	<5 years	2560412	12584.9	4357.94	25133.2
Protozoa	CRYP	Cryptosporidium spp.	2006	Incidence	Rate per 100,000	BFA	Burkina Faso	Africa	≥5 years	11590230	3565.3	1042.88	7853.31
Protozoa	CRYP	Cryptosporidium spp.	2006	Incidence	Rate per 100,000	BFA	Burkina Faso	Africa	All ages	14150642	5197.3	1715.64	10801.8
Protozoa	CRYP	Cryptosporidium spp.	2006	Incidence	Rate per 100,000	BGD	Bangladesh	South-East Asia	<5 years	18179928	2314.97	1265.96	3895.77
Protozoa	CRYP	Cryptosporidium spp.	2006	Incidence	Rate per 100,000	BGD	Bangladesh	South-East Asia	≥5 years	127409086	982.955	454.785	1806.07
Protozoa	CRYP	Cryptosporidium spp.	2006	Incidence	Rate per 100,000	BGD	Bangladesh	South-East Asia	All ages	145589014	1149.29	553.387	2000.47
Protozoa	CRYP	Cryptosporidium spp.	2006	Incidence	Rate per 100,000	BGR	Bulgaria	Europe	<5 years	332913	295.076	91.8931	692.337
Protozoa	CRYP	Cryptosporidium spp.	2006	Incidence	Rate per 100,000	BGR	Bulgaria	Europe	≥5 years	7334246	10.0313	3.06326	24.8269
Protozoa	CRYP	Cryptosporidium spp.	2006	Incidence	Rate per 100,000	BGR	Bulgaria	Europe	All ages	7667159	22.4082	6.97629	54.2905
Protozoa	CRYP	Cryptosporidium spp.	2006	Incidence	Rate per 100,000	BHR	Bahrain	Eastern Mediterranean	<5 years	78552	463.355	158.671	1038.59
Protozoa	CRYP	Cryptosporidium spp.	2006	Incidence	Rate per 100,000	BHR	Bahrain	Eastern Mediterranean	≥5 years	884864	231.634	79.321	519.2
Protozoa	CRYP	Cryptosporidium spp.	2006	Incidence	Rate per 100,000	BHR	Bahrain	Eastern Mediterranean	All ages	963416	250.528	85.7908	561.548
Protozoa	CRYP	Cryptosporidium spp.	2006	Incidence	Rate per 100,000	BHS	Bahamas	Americas	<5 years	27048	378.977	127.34	883.233
Protozoa	CRYP	Cryptosporidium spp.	2006	Incidence	Rate per 100,000	BHS	Bahamas	Americas	≥5 years	318855	181.035	60.8296	421.916
Protozoa	CRYP	Cryptosporidium spp.	2006	Incidence	Rate per 100,000	BHS	Bahamas	Americas	All ages	345903	196.513	66.0304	457.989
Protozoa	CRYP	Cryptosporidium spp.	2006	Incidence	Rate per 100,000	BIH	Bosnia and Herzegovina	Europe	<5 years	199588	708.3	212.708	1689.72
Protozoa	CRYP	Cryptosporidium spp.	2006	Incidence	Rate per 100,000	BIH	Bosnia and Herzegovina	Europe	≥5 years	3881640	22.5845	6.70362	56.6686
Protozoa	CRYP	Cryptosporidium spp.	2006	Incidence	Rate per 100,000	BIH	Bosnia and Herzegovina	Europe	All ages	4081228	56.1187	16.8853	134.872
Protozoa	CRYP	Cryptosporidium spp.	2006	Incidence	Rate per 100,000	BLR	Belarus	Europe	<5 years	442450	1289.37	414	3081.99
Protozoa	CRYP	Cryptosporidium spp.	2006	Incidence	Rate per 100,000	BLR	Belarus	Europe	≥5 years	9191447	86.0575	26.2261	214.774
Protozoa	CRYP	Cryptosporidium spp.	2006	Incidence	Rate per 100,000	BLR	Belarus	Europe	All ages	9633897	141.321	44.3289	346.935
Protozoa	CRYP	Cryptosporidium spp.	2006	Incidence	Rate per 100,000	BLZ	Belize	Americas	<5 years	37312	906.177	378.964	1718.49
Protozoa	CRYP	Cryptosporidium spp.	2006	Incidence	Rate per 100,000	BLZ	Belize	Americas	≥5 years	246472	459.155	168.631	957.561
Protozoa	CRYP	Cryptosporidium spp.	2006	Incidence	Rate per 100,000	BLZ	Belize	Americas	All ages	283784	517.93	205.576	1045.09
Protozoa	CRYP	Cryptosporidium spp.	2006	Incidence	Rate per 100,000	BOL	Bolivia	Americas	<5 years	1182740	2516.32	782.6	5650.64
Protozoa	CRYP	Cryptosporidium spp.	2006	Incidence	Rate per 100,000	BOL	Bolivia	Americas	≥5 years	8257003	255.855	78.5212	605.252
Protozoa	CRYP	Cryptosporidium spp.	2006	Incidence	Rate per 100,000	BOL	Bolivia	Americas	All ages	9439743	539.078	172.077	1213.97
Protozoa	CRYP	Cryptosporidium spp.	2006	Incidence	Rate per 100,000	BRA	Brazil	Americas	<5 years	15841169	1254.24	507.068	2512.4
Protozoa	CRYP	Cryptosporidium spp.	2006	Incidence	Rate per 100,000	BRA	Brazil	Americas	≥5 years	169844173	361.037	129.636	753.266
Protozoa	CRYP	Cryptosporidium spp.	2006	Incidence	Rate per 100,000	BRA	Brazil	Americas	All ages	185685342	437.237	165.39	864.482
Protozoa	CRYP	Cryptosporidium spp.	2006	Incidence	Rate per 100,000	BRB	Barbados	Americas	<5 years	18767	425.37	142.929	991.357
Protozoa	CRYP	Cryptosporidium spp.	2006	Incidence	Rate per 100,000	BRB	Barbados	Americas	≥5 years	250615	179.376	60.272	418.048
Protozoa	CRYP	Cryptosporidium spp.	2006	Incidence	Rate per 100,000	BRB	Barbados	Americas	All ages	269382	196.513	66.0304	457.989
Protozoa	CRYP	Cryptosporidium spp.	2006	Incidence	Rate per 100,000	BRN	Brunei	Western Pacific	<5 years	30956	496.171	157.705	1203.05
Protozoa	CRYP	Cryptosporidium spp.	2006	Incidence	Rate per 100,000	BRN	Brunei	Western Pacific	≥5 years	330899	261.39	83.0814	633.787
Protozoa	CRYP	Cryptosporidium spp.	2006	Incidence	Rate per 100,000	BRN	Brunei	Western Pacific	All ages	361855	281.475	89.4653	682.486
Protozoa	CRYP	Cryptosporidium spp.	2006	Incidence	Rate per 100,000	BTN	Bhutan	South-East Asia	<5 years	66521	2753.01	1288.7	4856.68
Protozoa	CRYP	Cryptosporidium spp.	2006	Incidence	Rate per 100,000	BTN	Bhutan	South-East Asia	≥5 years	600316	869.671	364.958	1627.87
Protozoa	CRYP	Cryptosporidium spp.	2006	Incidence	Rate per 100,000	BTN	Bhutan	South-East Asia	All ages	666837	1057.55	459.949	1959.39
Protozoa	CRYP	Cryptosporidium spp.	2006	Incidence	Rate per 100,000	BWA	Botswana	Africa	<5 years	230784	8934.27	3922.53	17758
Protozoa	CRYP	Cryptosporidium spp.	2006	Incidence	Rate per 100,000	BWA	Botswana	Africa	≥5 years	1625929	4345.93	1723.52	8911.14
Protozoa	CRYP	Cryptosporidium spp.	2006	Incidence	Rate per 100,000	BWA	Botswana	Africa	All ages	1856713	4916.25	2062.24	9855.98
Protozoa	CRYP	Cryptosporidium spp.	2006	Incidence	Rate per 100,000	CAF	Central African Republic	Africa	<5 years	747947	12992.7	4934.87	25985.7
Protozoa	CRYP	Cryptosporidium spp.	2006	Incidence	Rate per 100,000	CAF	Central African Republic	Africa	≥5 years	3590830	2734.2	918.061	5959.62
Protozoa	CRYP	Cryptosporidium spp.	2006	Incidence	Rate per 100,000	CAF	Central African Republic	Africa	All ages	4338777	4502.63	1653.6	9144.8
Protozoa	CRYP	Cryptosporidium spp.	2006	Incidence	Rate per 100,000	CAN	Canada	Americas	<5 years	1730589	558.181	187.554	1300.88
Protozoa	CRYP	Cryptosporidium spp.	2006	Incidence	Rate per 100,000	CAN	Canada	Americas	≥5 years	30866274	176.236	59.2169	410.73
Protozoa	CRYP	Cryptosporidium spp.	2006	Incidence	Rate per 100,000	CAN	Canada	Americas	All ages	32596863	196.513	66.0304	457.989
Protozoa	CRYP	Cryptosporidium spp.	2006	Incidence	Rate per 100,000	CHE	Switzerland	Europe	<5 years	365040	900.712	367.826	1876.9
Protozoa	CRYP	Cryptosporidium spp.	2006	Incidence	Rate per 100,000	CHE	Switzerland	Europe	≥5 years	7088812	261.193	106.664	544.272
Protozoa	CRYP	Cryptosporidium spp.	2006	Incidence	Rate per 100,000	CHE	Switzerland	Europe	All ages	7453852	292.512	119.454	609.535
Protozoa	CRYP	Cryptosporidium spp.	2006	Incidence	Rate per 100,000	CHL	Chile	Americas	<5 years	1185746	410.605	137.967	956.945
Protozoa	CRYP	Cryptosporidium spp.	2006	Incidence	Rate per 100,000	CHL	Chile	Americas	≥5 years	15243674	179.86	60.4347	419.177
Protozoa	CRYP	Cryptosporidium spp.	2006	Incidence	Rate per 100,000	CHL	Chile	Americas	All ages	16429420	196.513	66.0304	457.989
Protozoa	CRYP	Cryptosporidium spp.	2006	Incidence	Rate per 100,000	CHN	China	Western Pacific	<5 years	80153301	249.976	72.0724	583.585
Protozoa	CRYP	Cryptosporidium spp.	2006	Incidence	Rate per 100,000	CHN	China	Western Pacific	≥5 years	1234016003	39.6035	11.5476	104.112
Protozoa	CRYP	Cryptosporidium spp.	2006	Incidence	Rate per 100,000	CHN	China	Western Pacific	All ages	1314169304	52.4344	15.8216	126.978
Protozoa	CRYP	Cryptosporidium spp.	2006	Incidence	Rate per 100,000	CIV	Cote d'Ivoire	Africa	<5 years	3652033	11323.5	6384.42	18109.5
Protozoa	CRYP	Cryptosporidium spp.	2006	Incidence	Rate per 100,000	CIV	Cote d'Ivoire	Africa	≥5 years	16654597	3469.77	1691.43	6369.86
Protozoa	CRYP	Cryptosporidium spp.	2006	Incidence	Rate per 100,000	CIV	Cote d'Ivoire	Africa	All ages	20306630	4882.22	2628.84	8111.74
Protozoa	CRYP	Cryptosporidium spp.	2006	Incidence	Rate per 100,000	CMR	Cameroon	Africa	<5 years	2975303	14192.7	5796.09	26805.1
Protozoa	CRYP	Cryptosporidium spp.	2006	Incidence	Rate per 100,000	CMR	Cameroon	Africa	≥5 years	14333678	3806.93	1418.1	7824.04
Protozoa	CRYP	Cryptosporidium spp.	2006	Incidence	Rate per 100,000	CMR	Cameroon	Africa	All ages	17308981	5592.18	2169.97	10626.8
Protozoa	CRYP	Cryptosporidium spp.	2006	Incidence	Rate per 100,000	COD	Democratic Republic of Congo	Africa	<5 years	10934835	15857.9	7852.72	25889
Protozoa	CRYP	Cryptosporidium spp.	2006	Incidence	Rate per 100,000	COD	Democratic Republic of Congo	Africa	≥5 years	48751229	3099.05	1360.75	5840.22
Protozoa	CRYP	Cryptosporidium spp.	2006	Incidence	Rate per 100,000	COD	Democratic Republic of Congo	Africa	All ages	59686064	5436.54	2680.91	9348.2
Protozoa	CRYP	Cryptosporidium spp.	2006	Incidence	Rate per 100,000	COG	Congo	Africa	<5 years	599664	13887.6	7962.6	22239.1
Protozoa	CRYP	Cryptosporidium spp.	2006	Incidence	Rate per 100,000	COG	Congo	Africa	≥5 years	3166569	3742.62	1879.83	6829.91
Protozoa	CRYP	Cryptosporidium spp.	2006	Incidence	Rate per 100,000	COG	Congo	Africa	All ages	3766233	5357.91	2869.26	8936.39
Protozoa	CRYP	Cryptosporidium spp.	2006	Incidence	Rate per 100,000	COK	Cook Islands	Western Pacific	<5 years	1497	429.823	136.617	1042.18
Protozoa	CRYP	Cryptosporidium spp.	2006	Incidence	Rate per 100,000	COK	Cook Islands	Western Pacific	≥5 years	13662	265.22	84.2987	643.073
Protozoa	CRYP	Cryptosporidium spp.	2006	Incidence	Rate per 100,000	COK	Cook Islands	Western Pacific	All ages	15159	281.475	89.4653	682.486
Protozoa	CRYP	Cryptosporidium spp.	2006	Incidence	Rate per 100,000	COL	Colombia	Americas	<5 years	4154740	1940.05	581.425	4386.33
Protozoa	CRYP	Cryptosporidium spp.	2006	Incidence	Rate per 100,000	COL	Colombia	Americas	≥5 years	38258813	426.569	112.365	1020.26
Protozoa	CRYP	Cryptosporidium spp.	2006	Incidence	Rate per 100,000	COL	Colombia	Americas	All ages	42413553	574.826	161.632	1311.8
Protozoa	CRYP	Cryptosporidium spp.	2006	Incidence	Rate per 100,000	COM	Comoros	Africa	<5 years	92509	13428	7795.52	21156.1
Protozoa	CRYP	Cryptosporidium spp.	2006	Incidence	Rate per 100,000	COM	Comoros	Africa	≥5 years	506192	4208.37	2140.53	7762.81
Protozoa	CRYP	Cryptosporidium spp.	2006	Incidence	Rate per 100,000	COM	Comoros	Africa	All ages	598701	5632.95	2957.42	9387.96
Protozoa	CRYP	Cryptosporidium spp.	2006	Incidence	Rate per 100,000	CPV	Cape Verde	Africa	<5 years	55360	4139.54	2271.19	6756.3
Protozoa	CRYP	Cryptosporidium spp.	2006	Incidence	Rate per 100,000	CPV	Cape Verde	Africa	≥5 years	432585	2736.69	1317.57	5014.36
Protozoa	CRYP	Cryptosporidium spp.	2006	Incidence	Rate per 100,000	CPV	Cape Verde	Africa	All ages	487945	2895.85	1450.81	5089.82
Protozoa	CRYP	Cryptosporidium spp.	2006	Incidence	Rate per 100,000	CRI	Costa Rica	Americas	<5 years	367480	1348	552.523	2651.69
Protozoa	CRYP	Cryptosporidium spp.	2006	Incidence	Rate per 100,000	CRI	Costa Rica	Americas	≥5 years	3924613	466.937	185.303	974.052
Protozoa	CRYP	Cryptosporidium spp.	2006	Incidence	Rate per 100,000	CRI	Costa Rica	Americas	All ages	4292093	542.372	221.676	1108.95
Protozoa	CRYP	Cryptosporidium spp.	2006	Incidence	Rate per 100,000	CUB	Cuba	Americas	<5 years	675954	981.323	292.746	2240.38
Protozoa	CRYP	Cryptosporidium spp.	2006	Incidence	Rate per 100,000	CUB	Cuba	Americas	≥5 years	10596651	430.145	116.128	1024.31
Protozoa	CRYP	Cryptosporidium spp.	2006	Incidence	Rate per 100,000	CUB	Cuba	Americas	All ages	11272605	463.196	126.896	1114.04
Protozoa	CRYP	Cryptosporidium spp.	2006	Incidence	Rate per 100,000	CYP	Cyprus	Europe	<5 years	60908	757.014	309.144	1577.46
Protozoa	CRYP	Cryptosporidium spp.	2006	Incidence	Rate per 100,000	CYP	Cyprus	Europe	≥5 years	984372	263.771	107.717	549.645
Protozoa	CRYP	Cryptosporidium spp.	2006	Incidence	Rate per 100,000	CYP	Cyprus	Europe	All ages	1045280	292.512	119.454	609.535
Protozoa	CRYP	Cryptosporidium spp.	2006	Incidence	Rate per 100,000	CZE	Czechia	Europe	<5 years	476605	952.408	388.937	1984.62
Protozoa	CRYP	Cryptosporidium spp.	2006	Incidence	Rate per 100,000	CZE	Czechia	Europe	≥5 years	9813893	260.465	106.367	542.755
Protozoa	CRYP	Cryptosporidium spp.	2006	Incidence	Rate per 100,000	CZE	Czechia	Europe	All ages	10290498	292.512	119.454	609.535
Protozoa	CRYP	Cryptosporidium spp.	2006	Incidence	Rate per 100,000	DEU	Germany	Europe	<5 years	3694080	979.353	399.941	2040.77
Protozoa	CRYP	Cryptosporidium spp.	2006	Incidence	Rate per 100,000	DEU	Germany	Europe	≥5 years	78322178	260.117	106.225	542.03
Protozoa	CRYP	Cryptosporidium spp.	2006	Incidence	Rate per 100,000	DEU	Germany	Europe	All ages	82016258	292.512	119.454	609.535
Protozoa	CRYP	Cryptosporidium spp.	2006	Incidence	Rate per 100,000	DJI	Djibouti	Eastern Mediterranean	<5 years	120554	5425.31	2512.43	9798.61
Protozoa	CRYP	Cryptosporidium spp.	2006	Incidence	Rate per 100,000	DJI	Djibouti	Eastern Mediterranean	≥5 years	725404	2250.7	981.347	4394.23
Protozoa	CRYP	Cryptosporidium spp.	2006	Incidence	Rate per 100,000	DJI	Djibouti	Eastern Mediterranean	All ages	845958	2703.1	1215.64	5152.6
Protozoa	CRYP	Cryptosporidium spp.	2006	Incidence	Rate per 100,000	DMA	Dominica	Americas	<5 years	5461	680.878	276.616	1316.51
Protozoa	CRYP	Cryptosporidium spp.	2006	Incidence	Rate per 100,000	DMA	Dominica	Americas	≥5 years	63313	404.127	152.016	860.725
Protozoa	CRYP	Cryptosporidium spp.	2006	Incidence	Rate per 100,000	DMA	Dominica	Americas	All ages	68774	426.102	166.26	890.049
Protozoa	CRYP	Cryptosporidium spp.	2006	Incidence	Rate per 100,000	DNK	Denmark	Europe	<5 years	325146	736.335	300.699	1534.37
Protozoa	CRYP	Cryptosporidium spp.	2006	Incidence	Rate per 100,000	DNK	Denmark	Europe	≥5 years	5102464	264.23	107.904	550.601
Protozoa	CRYP	Cryptosporidium spp.	2006	Incidence	Rate per 100,000	DNK	Denmark	Europe	All ages	5427610	292.512	119.454	609.535
Protozoa	CRYP	Cryptosporidium spp.	2006	Incidence	Rate per 100,000	DOM	Dominican Republic	Americas	<5 years	1019969	2426.98	1031.03	4553.58
Protozoa	CRYP	Cryptosporidium spp.	2006	Incidence	Rate per 100,000	DOM	Dominican Republic	Americas	≥5 years	8264237	521.488	201.688	1085.53
Protozoa	CRYP	Cryptosporidium spp.	2006	Incidence	Rate per 100,000	DOM	Dominican Republic	Americas	All ages	9284206	730.827	307.788	1435.83
Protozoa	CRYP	Cryptosporidium spp.	2006	Incidence	Rate per 100,000	DZA	Algeria	Africa	<5 years	3100000	5377.41	2995.03	8593.97
Protozoa	CRYP	Cryptosporidium spp.	2006	Incidence	Rate per 100,000	DZA	Algeria	Africa	≥5 years	30255166	848.841	391.479	1575.29
Protozoa	CRYP	Cryptosporidium spp.	2006	Incidence	Rate per 100,000	DZA	Algeria	Africa	All ages	33355166	1269.72	677.406	2154.72
Protozoa	CRYP	Cryptosporidium spp.	2006	Incidence	Rate per 100,000	ECU	Ecuador	Americas	<5 years	1576850	3339.74	1462.29	6413.56
Protozoa	CRYP	Cryptosporidium spp.	2006	Incidence	Rate per 100,000	ECU	Ecuador	Americas	≥5 years	12388525	678.764	257.959	1388.87
Protozoa	CRYP	Cryptosporidium spp.	2006	Incidence	Rate per 100,000	ECU	Ecuador	Americas	All ages	13965375	979.219	416.333	1875.29
Protozoa	CRYP	Cryptosporidium spp.	2006	Incidence	Rate per 100,000	EGY	Egypt	Eastern Mediterranean	<5 years	10093826	4346.25	1740.72	8325.28
Protozoa	CRYP	Cryptosporidium spp.	2006	Incidence	Rate per 100,000	EGY	Egypt	Eastern Mediterranean	≥5 years	71818916	454.258	166.242	946.48
Protozoa	CRYP	Cryptosporidium spp.	2006	Incidence	Rate per 100,000	EGY	Egypt	Eastern Mediterranean	All ages	81912742	933.854	376.787	1859.55
Protozoa	CRYP	Cryptosporidium spp.	2006	Incidence	Rate per 100,000	EMR	Eastern Mediterranean Region	Eastern Mediterranean	<5 years	74535480	7090.6	3752.21	11903.5
Protozoa	CRYP	Cryptosporidium spp.	2006	Incidence	Rate per 100,000	EMR	Eastern Mediterranean Region	Eastern Mediterranean	≥5 years	486786237	1439.87	704.706	2658.14
Protozoa	CRYP	Cryptosporidium spp.	2006	Incidence	Rate per 100,000	EMR	Eastern Mediterranean Region	Eastern Mediterranean	All ages	561321717	2190.2	1156.92	3945.18
Protozoa	CRYP	Cryptosporidium spp.	2006	Incidence	Rate per 100,000	ERI	Eritrea	Africa	<5 years	431974	14670.7	7211.74	24955.7
Protozoa	CRYP	Cryptosporidium spp.	2006	Incidence	Rate per 100,000	ERI	Eritrea	Africa	≥5 years	2259287	5968.95	2664.53	11271.3
Protozoa	CRYP	Cryptosporidium spp.	2006	Incidence	Rate per 100,000	ERI	Eritrea	Africa	All ages	2691261	7365.67	3490.74	13343.9
Protozoa	CRYP	Cryptosporidium spp.	2006	Incidence	Rate per 100,000	ESP	Spain	Europe	<5 years	2255119	866.761	353.961	1806.15
Protozoa	CRYP	Cryptosporidium spp.	2006	Incidence	Rate per 100,000	ESP	Spain	Europe	≥5 years	42057065	261.721	106.88	545.372
Protozoa	CRYP	Cryptosporidium spp.	2006	Incidence	Rate per 100,000	ESP	Spain	Europe	All ages	44312184	292.512	119.454	609.535
Protozoa	CRYP	Cryptosporidium spp.	2006	Incidence	Rate per 100,000	EST	Estonia	Europe	<5 years	66860	891.165	363.927	1857
Protozoa	CRYP	Cryptosporidium spp.	2006	Incidence	Rate per 100,000	EST	Estonia	Europe	≥5 years	1283902	261.337	106.723	544.572
Protozoa	CRYP	Cryptosporidium spp.	2006	Incidence	Rate per 100,000	EST	Estonia	Europe	All ages	1350762	292.512	119.454	609.535
Protozoa	CRYP	Cryptosporidium spp.	2006	Incidence	Rate per 100,000	ETH	Ethiopia	Africa	<5 years	14603636	15296.8	7500.8	25825.4
Protozoa	CRYP	Cryptosporidium spp.	2006	Incidence	Rate per 100,000	ETH	Ethiopia	Africa	≥5 years	64918322	4783.01	2111.84	9183.06
Protozoa	CRYP	Cryptosporidium spp.	2006	Incidence	Rate per 100,000	ETH	Ethiopia	Africa	All ages	79521958	6713.78	3275.96	12110.9
Protozoa	CRYP	Cryptosporidium spp.	2006	Incidence	Rate per 100,000	EUR	European Region	Europe	<5 years	51070367	1141.59	577.648	2094
Protozoa	CRYP	Cryptosporidium spp.	2006	Incidence	Rate per 100,000	EUR	European Region	Europe	≥5 years	832214564	217.225	106.438	387.664
Protozoa	CRYP	Cryptosporidium spp.	2006	Incidence	Rate per 100,000	EUR	European Region	Europe	All ages	883284931	270.671	139.363	469.092
Protozoa	CRYP	Cryptosporidium spp.	2006	Incidence	Rate per 100,000	FIN	Finland	Europe	<5 years	284953	813.561	332.236	1695.29
