## Supplementary file S3 for "Updated Estimates of the Global, Regional and National Burden, and Etiology of Diarrheal Diseases Transmissible via Food: A Systematic Review and Meta-Analytical Modelling Study for the World Health Organization" (part 10 of 103)

### Sheet: Burden_estimates (continued)
Taxon	Path_Code	Pathogen	Year	Indicator	Metric	Geo_Code	Geography	WHO_Region	Age_group	Population	Estimate	Lower_UI	Upper_UI
Protozoa	CRYP	Cryptosporidium spp.	2006	Incidence	Rate per 100,000	FIN	Finland	Europe	≥5 years	4970596	262.642	107.256	547.291
Protozoa	CRYP	Cryptosporidium spp.	2006	Incidence	Rate per 100,000	FIN	Finland	Europe	All ages	5255549	292.512	119.454	609.535
Protozoa	CRYP	Cryptosporidium spp.	2006	Incidence	Rate per 100,000	FJI	Fiji	Western Pacific	<5 years	99926	1138.49	244.065	3224.53
Protozoa	CRYP	Cryptosporidium spp.	2006	Incidence	Rate per 100,000	FJI	Fiji	Western Pacific	≥5 years	786444	348.786	73.5035	970.843
Protozoa	CRYP	Cryptosporidium spp.	2006	Incidence	Rate per 100,000	FJI	Fiji	Western Pacific	All ages	886370	437.815	95.3124	1221.82
Protozoa	CRYP	Cryptosporidium spp.	2006	Incidence	Rate per 100,000	FRA	France	Europe	<5 years	3799762	717.941	293.187	1496.04
Protozoa	CRYP	Cryptosporidium spp.	2006	Incidence	Rate per 100,000	FRA	France	Europe	≥5 years	58044554	264.663	108.081	551.502
Protozoa	CRYP	Cryptosporidium spp.	2006	Incidence	Rate per 100,000	FRA	France	Europe	All ages	61844316	292.512	119.454	609.535
Protozoa	CRYP	Cryptosporidium spp.	2006	Incidence	Rate per 100,000	FSM	Micronesia	Western Pacific	<5 years	13928	3042.94	960.208	6498.61
Protozoa	CRYP	Cryptosporidium spp.	2006	Incidence	Rate per 100,000	FSM	Micronesia	Western Pacific	≥5 years	97194	613.612	176.212	1406.73
Protozoa	CRYP	Cryptosporidium spp.	2006	Incidence	Rate per 100,000	FSM	Micronesia	Western Pacific	All ages	111122	918.104	291.907	1963.02
Protozoa	CRYP	Cryptosporidium spp.	2006	Incidence	Rate per 100,000	GAB	Gabon	Africa	<5 years	214578	8961.3	3545.63	17790.8
Protozoa	CRYP	Cryptosporidium spp.	2006	Incidence	Rate per 100,000	GAB	Gabon	Africa	≥5 years	1270579	2849.32	1024.31	6218.05
Protozoa	CRYP	Cryptosporidium spp.	2006	Incidence	Rate per 100,000	GAB	Gabon	Africa	All ages	1485157	3732.39	1407.36	7825.43
Protozoa	CRYP	Cryptosporidium spp.	2006	Incidence	Rate per 100,000	GBR	United Kingdom	Europe	<5 years	3528167	760.395	310.525	1584.51
Protozoa	CRYP	Cryptosporidium spp.	2006	Incidence	Rate per 100,000	GBR	United Kingdom	Europe	≥5 years	57291371	263.699	107.687	549.493
Protozoa	CRYP	Cryptosporidium spp.	2006	Incidence	Rate per 100,000	GBR	United Kingdom	Europe	All ages	60819538	292.512	119.454	609.535
Protozoa	CRYP	Cryptosporidium spp.	2006	Incidence	Rate per 100,000	GEO	Georgia	Europe	<5 years	238254	1384.63	423.298	3359.86
Protozoa	CRYP	Cryptosporidium spp.	2006	Incidence	Rate per 100,000	GEO	Georgia	Europe	≥5 years	3773093	167.673	50.7271	424.546
Protozoa	CRYP	Cryptosporidium spp.	2006	Incidence	Rate per 100,000	GEO	Georgia	Europe	All ages	4011347	239.954	74.9815	588.854
Protozoa	CRYP	Cryptosporidium spp.	2006	Incidence	Rate per 100,000	GHA	Ghana	Africa	<5 years	3464335	7398.02	3417.56	13576.2
Protozoa	CRYP	Cryptosporidium spp.	2006	Incidence	Rate per 100,000	GHA	Ghana	Africa	≥5 years	19277364	2320.04	913.66	4730.85
Protozoa	CRYP	Cryptosporidium spp.	2006	Incidence	Rate per 100,000	GHA	Ghana	Africa	All ages	22741699	3093.59	1308.58	6023.09
Protozoa	CRYP	Cryptosporidium spp.	2006	Incidence	Rate per 100,000	GIN	Guinea	Africa	<5 years	1590744	10401.1	5890.59	16578.7
Protozoa	CRYP	Cryptosporidium spp.	2006	Incidence	Rate per 100,000	GIN	Guinea	Africa	≥5 years	7745198	4230.5	2125.71	7821.45
Protozoa	CRYP	Cryptosporidium spp.	2006	Incidence	Rate per 100,000	GIN	Guinea	Africa	All ages	9335942	5281.9	2837.2	8927.06
Protozoa	CRYP	Cryptosporidium spp.	2006	Incidence	Rate per 100,000	GLOBAL	Global	All WHO Member States	<5 years	640386225	5601.79	3360.27	8250.79
Protozoa	CRYP	Cryptosporidium spp.	2006	Incidence	Rate per 100,000	GLOBAL	Global	All WHO Member States	≥5 years	5944801272	1213.96	649.27	1990.41
Protozoa	CRYP	Cryptosporidium spp.	2006	Incidence	Rate per 100,000	GLOBAL	Global	All WHO Member States	All ages	6585187497	1640.66	951.236	2520.99
Protozoa	CRYP	Cryptosporidium spp.	2006	Incidence	Rate per 100,000	GMB	Gambia	Africa	<5 years	291519	15351.3	7851.17	28270.1
Protozoa	CRYP	Cryptosporidium spp.	2006	Incidence	Rate per 100,000	GMB	Gambia	Africa	≥5 years	1398923	4912.63	2213.98	9917.13
Protozoa	CRYP	Cryptosporidium spp.	2006	Incidence	Rate per 100,000	GMB	Gambia	Africa	All ages	1690442	6712.8	3259.57	12784.5
Protozoa	CRYP	Cryptosporidium spp.	2006	Incidence	Rate per 100,000	GNB	Guinea-Bissau	Africa	<5 years	237099	12248	5015.06	22002.8
Protozoa	CRYP	Cryptosporidium spp.	2006	Incidence	Rate per 100,000	GNB	Guinea-Bissau	Africa	≥5 years	1160831	4940.44	1810.55	10146.2
Protozoa	CRYP	Cryptosporidium spp.	2006	Incidence	Rate per 100,000	GNB	Guinea-Bissau	Africa	All ages	1397930	6179.84	2383.4	12015.1
Protozoa	CRYP	Cryptosporidium spp.	2006	Incidence	Rate per 100,000	GNQ	Equatorial Guinea	Africa	<5 years	154211	10988.7	4840.5	21336.3
Protozoa	CRYP	Cryptosporidium spp.	2006	Incidence	Rate per 100,000	GNQ	Equatorial Guinea	Africa	≥5 years	813984	3279.62	1327.63	6670.13
Protozoa	CRYP	Cryptosporidium spp.	2006	Incidence	Rate per 100,000	GNQ	Equatorial Guinea	Africa	All ages	968195	4507.49	1916.17	8907.07
Protozoa	CRYP	Cryptosporidium spp.	2006	Incidence	Rate per 100,000	GRC	Greece	Europe	<5 years	530548	914.545	373.475	1905.72
Protozoa	CRYP	Cryptosporidium spp.	2006	Incidence	Rate per 100,000	GRC	Greece	Europe	≥5 years	10469244	260.99	106.581	543.848
Protozoa	CRYP	Cryptosporidium spp.	2006	Incidence	Rate per 100,000	GRC	Greece	Europe	All ages	10999792	292.512	119.454	609.535
Protozoa	CRYP	Cryptosporidium spp.	2006	Incidence	Rate per 100,000	GRD	Grenada	Americas	<5 years	8923	1022.6	406.104	2014.6
Protozoa	CRYP	Cryptosporidium spp.	2006	Incidence	Rate per 100,000	GRD	Grenada	Americas	≥5 years	101016	865.029	328.447	1840.11
Protozoa	CRYP	Cryptosporidium spp.	2006	Incidence	Rate per 100,000	GRD	Grenada	Americas	All ages	109939	877.818	346.977	1856.4
Protozoa	CRYP	Cryptosporidium spp.	2006	Incidence	Rate per 100,000	GTM	Guatemala	Americas	<5 years	1940106	1742.45	516.505	4007.77
Protozoa	CRYP	Cryptosporidium spp.	2006	Incidence	Rate per 100,000	GTM	Guatemala	Americas	≥5 years	11285605	719.817	198.642	1653.61
Protozoa	CRYP	Cryptosporidium spp.	2006	Incidence	Rate per 100,000	GTM	Guatemala	Americas	All ages	13225711	869.829	244.122	1972.55
Protozoa	CRYP	Cryptosporidium spp.	2006	Incidence	Rate per 100,000	GUY	Guyana	Americas	<5 years	82509	272.962	91.7178	636.157
Protozoa	CRYP	Cryptosporidium spp.	2006	Incidence	Rate per 100,000	GUY	Guyana	Americas	≥5 years	677484	187.203	62.902	436.29
Protozoa	CRYP	Cryptosporidium spp.	2006	Incidence	Rate per 100,000	GUY	Guyana	Americas	All ages	759993	196.513	66.0304	457.989
Protozoa	CRYP	Cryptosporidium spp.	2006	Incidence	Rate per 100,000	HND	Honduras	Americas	<5 years	1083804	1141.97	364.515	2536.6
Protozoa	CRYP	Cryptosporidium spp.	2006	Incidence	Rate per 100,000	HND	Honduras	Americas	≥5 years	6484065	478.951	149.107	1151.38
Protozoa	CRYP	Cryptosporidium spp.	2006	Incidence	Rate per 100,000	HND	Honduras	Americas	All ages	7567869	573.903	181.898	1345.71
Protozoa	CRYP	Cryptosporidium spp.	2006	Incidence	Rate per 100,000	HRV	Croatia	Europe	<5 years	202216	941.329	384.413	1961.53
Protozoa	CRYP	Cryptosporidium spp.	2006	Incidence	Rate per 100,000	HRV	Croatia	Europe	≥5 years	4113089	260.614	106.428	543.065
Protozoa	CRYP	Cryptosporidium spp.	2006	Incidence	Rate per 100,000	HRV	Croatia	Europe	All ages	4315305	292.512	119.454	609.535
Protozoa	CRYP	Cryptosporidium spp.	2006	Incidence	Rate per 100,000	HTI	Haiti	Americas	<5 years	1210471	1701.38	507.421	3722.31
Protozoa	CRYP	Cryptosporidium spp.	2006	Incidence	Rate per 100,000	HTI	Haiti	Americas	≥5 years	7927972	453.972	137.203	1071.88
Protozoa	CRYP	Cryptosporidium spp.	2006	Incidence	Rate per 100,000	HTI	Haiti	Americas	All ages	9138443	619.203	188.114	1416.49
Protozoa	CRYP	Cryptosporidium spp.	2006	Incidence	Rate per 100,000	HUN	Hungary	Europe	<5 years	478381	927.21	378.647	1932.11
Protozoa	CRYP	Cryptosporidium spp.	2006	Incidence	Rate per 100,000	HUN	Hungary	Europe	≥5 years	9577188	260.809	106.507	543.472
Protozoa	CRYP	Cryptosporidium spp.	2006	Incidence	Rate per 100,000	HUN	Hungary	Europe	All ages	10055569	292.512	119.454	609.535
Protozoa	CRYP	Cryptosporidium spp.	2006	Incidence	Rate per 100,000	IDN	Indonesia	South-East Asia	<5 years	22695544	4207.62	1187.41	10351.1
Protozoa	CRYP	Cryptosporidium spp.	2006	Incidence	Rate per 100,000	IDN	Indonesia	South-East Asia	≥5 years	209712477	695.867	197.815	1804.76
Protozoa	CRYP	Cryptosporidium spp.	2006	Incidence	Rate per 100,000	IDN	Indonesia	South-East Asia	All ages	232408021	1038.8	306.611	2431.15
Protozoa	CRYP	Cryptosporidium spp.	2006	Incidence	Rate per 100,000	IND	India	South-East Asia	<5 years	134035916	5075.84	2629.24	8525.66
Protozoa	CRYP	Cryptosporidium spp.	2006	Incidence	Rate per 100,000	IND	India	South-East Asia	≥5 years	1029693206	2326.96	1081.84	3993.82
Protozoa	CRYP	Cryptosporidium spp.	2006	Incidence	Rate per 100,000	IND	India	South-East Asia	All ages	1163729122	2643.57	1244.32	4536.55
Protozoa	CRYP	Cryptosporidium spp.	2006	Incidence	Rate per 100,000	IRL	Ireland	Europe	<5 years	300677	616.682	251.836	1285.04
Protozoa	CRYP	Cryptosporidium spp.	2006	Incidence	Rate per 100,000	IRL	Ireland	Europe	≥5 years	3902868	267.538	109.255	557.494
Protozoa	CRYP	Cryptosporidium spp.	2006	Incidence	Rate per 100,000	IRL	Ireland	Europe	All ages	4203545	292.512	119.454	609.535
Protozoa	CRYP	Cryptosporidium spp.	2006	Incidence	Rate per 100,000	IRN	Iran	Eastern Mediterranean	<5 years	5632403	2682.21	1156.66	4813.68
Protozoa	CRYP	Cryptosporidium spp.	2006	Incidence	Rate per 100,000	IRN	Iran	Eastern Mediterranean	≥5 years	66997612	569.946	233.737	1141.81
Protozoa	CRYP	Cryptosporidium spp.	2006	Incidence	Rate per 100,000	IRN	Iran	Eastern Mediterranean	All ages	72630015	733.751	324.279	1453.08
Protozoa	CRYP	Cryptosporidium spp.	2006	Incidence	Rate per 100,000	IRQ	Iraq	Eastern Mediterranean	<5 years	4493938	5407.3	2340.68	9785.01
Protozoa	CRYP	Cryptosporidium spp.	2006	Incidence	Rate per 100,000	IRQ	Iraq	Eastern Mediterranean	≥5 years	24327327	833.969	327.151	1710.07
Protozoa	CRYP	Cryptosporidium spp.	2006	Incidence	Rate per 100,000	IRQ	Iraq	Eastern Mediterranean	All ages	28821265	1547.06	694.8	2898
Protozoa	CRYP	Cryptosporidium spp.	2006	Incidence	Rate per 100,000	ISL	Iceland	Europe	<5 years	21092	627.398	256.212	1307.37
Protozoa	CRYP	Cryptosporidium spp.	2006	Incidence	Rate per 100,000	ISL	Iceland	Europe	≥5 years	278904	267.187	109.112	556.762
Protozoa	CRYP	Cryptosporidium spp.	2006	Incidence	Rate per 100,000	ISL	Iceland	Europe	All ages	299996	292.512	119.454	609.535
Protozoa	CRYP	Cryptosporidium spp.	2006	Incidence	Rate per 100,000	ISR	Israel	Europe	<5 years	683941	437.597	178.703	911.862
Protozoa	CRYP	Cryptosporidium spp.	2006	Incidence	Rate per 100,000	ISR	Israel	Europe	≥5 years	6101027	276.248	112.812	575.643
Protozoa	CRYP	Cryptosporidium spp.	2006	Incidence	Rate per 100,000	ISR	Israel	Europe	All ages	6784968	292.512	119.454	609.535
Protozoa	CRYP	Cryptosporidium spp.	2006	Incidence	Rate per 100,000	ITA	Italy	Europe	<5 years	2751429	940.18	383.944	1959.14
Protozoa	CRYP	Cryptosporidium spp.	2006	Incidence	Rate per 100,000	ITA	Italy	Europe	≥5 years	55892621	260.63	106.434	543.098
Protozoa	CRYP	Cryptosporidium spp.	2006	Incidence	Rate per 100,000	ITA	Italy	Europe	All ages	58644050	292.512	119.454	609.535
Protozoa	CRYP	Cryptosporidium spp.	2006	Incidence	Rate per 100,000	JAM	Jamaica	Americas	<5 years	245601	859.675	362.148	1637.9
Protozoa	CRYP	Cryptosporidium spp.	2006	Incidence	Rate per 100,000	JAM	Jamaica	Americas	≥5 years	2448685	364.49	140.151	771.21
Protozoa	CRYP	Cryptosporidium spp.	2006	Incidence	Rate per 100,000	JAM	Jamaica	Americas	All ages	2694286	409.629	168.667	852.089
Protozoa	CRYP	Cryptosporidium spp.	2006	Incidence	Rate per 100,000	JOR	Jordan	Eastern Mediterranean	<5 years	789796	2828.98	947.855	6321.45
Protozoa	CRYP	Cryptosporidium spp.	2006	Incidence	Rate per 100,000	JOR	Jordan	Eastern Mediterranean	≥5 years	5312452	695.752	197.519	1701.59
Protozoa	CRYP	Cryptosporidium spp.	2006	Incidence	Rate per 100,000	JOR	Jordan	Eastern Mediterranean	All ages	6102248	971.849	298.502	2193.89
Protozoa	CRYP	Cryptosporidium spp.	2006	Incidence	Rate per 100,000	JPN	Japan	Western Pacific	<5 years	5664986	958.685	304.713	2324.5
Protozoa	CRYP	Cryptosporidium spp.	2006	Incidence	Rate per 100,000	JPN	Japan	Western Pacific	≥5 years	122283006	250.102	79.4936	606.417
Protozoa	CRYP	Cryptosporidium spp.	2006	Incidence	Rate per 100,000	JPN	Japan	Western Pacific	All ages	127947992	281.475	89.4653	682.486
Protozoa	CRYP	Cryptosporidium spp.	2006	Incidence	Rate per 100,000	KAZ	Kazakhstan	Europe	<5 years	1352011	767.241	237.682	1823.92
Protozoa	CRYP	Cryptosporidium spp.	2006	Incidence	Rate per 100,000	KAZ	Kazakhstan	Europe	≥5 years	14679332	88.4581	26.6204	221.615
Protozoa	CRYP	Cryptosporidium spp.	2006	Incidence	Rate per 100,000	KAZ	Kazakhstan	Europe	All ages	16031343	145.704	47.5355	358.87
Protozoa	CRYP	Cryptosporidium spp.	2006	Incidence	Rate per 100,000	KEN	Kenya	Africa	<5 years	6231070	11899.6	5918.01	20181.3
Protozoa	CRYP	Cryptosporidium spp.	2006	Incidence	Rate per 100,000	KEN	Kenya	Africa	≥5 years	30108382	5043.4	2412.94	9155.44
Protozoa	CRYP	Cryptosporidium spp.	2006	Incidence	Rate per 100,000	KEN	Kenya	Africa	All ages	36339452	6219.02	3167.92	10886.1
Protozoa	CRYP	Cryptosporidium spp.	2006	Incidence	Rate per 100,000	KGZ	Kyrgyzstan	Europe	<5 years	552288	1346.66	415.958	2996.19
Protozoa	CRYP	Cryptosporidium spp.	2006	Incidence	Rate per 100,000	KGZ	Kyrgyzstan	Europe	≥5 years	4715169	138.329	38.2364	323.321
Protozoa	CRYP	Cryptosporidium spp.	2006	Incidence	Rate per 100,000	KGZ	Kyrgyzstan	Europe	All ages	5267457	265.021	77.4282	591.729
Protozoa	CRYP	Cryptosporidium spp.	2006	Incidence	Rate per 100,000	KHM	Cambodia	Western Pacific	<5 years	1630293	4202.43	1548.61	9748
Protozoa	CRYP	Cryptosporidium spp.	2006	Incidence	Rate per 100,000	KHM	Cambodia	Western Pacific	≥5 years	11907044	517.45	174.601	1181.31
Protozoa	CRYP	Cryptosporidium spp.	2006	Incidence	Rate per 100,000	KHM	Cambodia	Western Pacific	All ages	13537337	961.23	342.164	2303.5
Protozoa	CRYP	Cryptosporidium spp.	2006	Incidence	Rate per 100,000	KIR	Kiribati	Western Pacific	<5 years	12995	2764.71	852.523	6117.41
Protozoa	CRYP	Cryptosporidium spp.	2006	Incidence	Rate per 100,000	KIR	Kiribati	Western Pacific	≥5 years	86022	996.666	295.15	2255.47
Protozoa	CRYP	Cryptosporidium spp.	2006	Incidence	Rate per 100,000	KIR	Kiribati	Western Pacific	All ages	99017	1228.7	374.429	2673.95
Protozoa	CRYP	Cryptosporidium spp.	2006	Incidence	Rate per 100,000	KNA	Saint Kitts and Nevis	Americas	<5 years	3669	375.561	126.192	875.272
Protozoa	CRYP	Cryptosporidium spp.	2006	Incidence	Rate per 100,000	KNA	Saint Kitts and Nevis	Americas	≥5 years	42829	181.175	60.8766	422.242
Protozoa	CRYP	Cryptosporidium spp.	2006	Incidence	Rate per 100,000	KNA	Saint Kitts and Nevis	Americas	All ages	46498	196.513	66.0304	457.989
Protozoa	CRYP	Cryptosporidium spp.	2006	Incidence	Rate per 100,000	KOR	South Korea	Western Pacific	<5 years	2420213	840.47	267.139	2037.87
Protozoa	CRYP	Cryptosporidium spp.	2006	Incidence	Rate per 100,000	KOR	South Korea	Western Pacific	≥5 years	45501726	251.742	80.015	610.394
Protozoa	CRYP	Cryptosporidium spp.	2006	Incidence	Rate per 100,000	KOR	South Korea	Western Pacific	All ages	47921939	281.475	89.4653	682.486
Protozoa	CRYP	Cryptosporidium spp.	2006	Incidence	Rate per 100,000	KWT	Kuwait	Eastern Mediterranean	<5 years	202792	427.222	146.298	957.603
Protozoa	CRYP	Cryptosporidium spp.	2006	Incidence	Rate per 100,000	KWT	Kuwait	Eastern Mediterranean	≥5 years	2090438	233.387	79.921	523.127
Protozoa	CRYP	Cryptosporidium spp.	2006	Incidence	Rate per 100,000	KWT	Kuwait	Eastern Mediterranean	All ages	2293230	250.528	85.7908	561.548
Protozoa	CRYP	Cryptosporidium spp.	2006	Incidence	Rate per 100,000	LAO	Laos	Western Pacific	<5 years	796934	3921.77	1228.82	8374.01
Protozoa	CRYP	Cryptosporidium spp.	2006	Incidence	Rate per 100,000	LAO	Laos	Western Pacific	≥5 years	5119606	534.527	157.331	1211.13
Protozoa	CRYP	Cryptosporidium spp.	2006	Incidence	Rate per 100,000	LAO	Laos	Western Pacific	All ages	5916540	990.775	313.305	2123.18
Protozoa	CRYP	Cryptosporidium spp.	2006	Incidence	Rate per 100,000	LBN	Lebanon	Eastern Mediterranean	<5 years	444287	4612.74	1720.32	9524.78
Protozoa	CRYP	Cryptosporidium spp.	2006	Incidence	Rate per 100,000	LBN	Lebanon	Eastern Mediterranean	≥5 years	4261321	786.03	253.011	1940.44
Protozoa	CRYP	Cryptosporidium spp.	2006	Incidence	Rate per 100,000	LBN	Lebanon	Eastern Mediterranean	All ages	4705608	1147.34	396.905	2646
Protozoa	CRYP	Cryptosporidium spp.	2006	Incidence	Rate per 100,000	LBR	Liberia	Africa	<5 years	578832	17690	8718.86	29531.9
Protozoa	CRYP	Cryptosporidium spp.	2006	Incidence	Rate per 100,000	LBR	Liberia	Africa	≥5 years	2820929	6055.04	2600	11163.8
Protozoa	CRYP	Cryptosporidium spp.	2006	Incidence	Rate per 100,000	LBR	Liberia	Africa	All ages	3399761	8035.96	3743.81	14011.2
Protozoa	CRYP	Cryptosporidium spp.	2006	Incidence	Rate per 100,000	LBY	Libya	Eastern Mediterranean	<5 years	649568	3909.5	1555.28	8630.12
Protozoa	CRYP	Cryptosporidium spp.	2006	Incidence	Rate per 100,000	LBY	Libya	Eastern Mediterranean	≥5 years	5271151	919.319	293.953	2174.63
Protozoa	CRYP	Cryptosporidium spp.	2006	Incidence	Rate per 100,000	LBY	Libya	Eastern Mediterranean	All ages	5920719	1247.37	429.741	2866.05
Protozoa	CRYP	Cryptosporidium spp.	2006	Incidence	Rate per 100,000	LCA	Saint Lucia	Americas	<5 years	13301	980.877	412.533	1886.32
Protozoa	CRYP	Cryptosporidium spp.	2006	Incidence	Rate per 100,000	LCA	Saint Lucia	Americas	≥5 years	152746	613.267	231.358	1331.66
Protozoa	CRYP	Cryptosporidium spp.	2006	Incidence	Rate per 100,000	LCA	Saint Lucia	Americas	All ages	166047	642.714	252.36	1373.21
Protozoa	CRYP	Cryptosporidium spp.	2006	Incidence	Rate per 100,000	LKA	Sri Lanka	South-East Asia	<5 years	1805609	2283.61	1077.69	4077.65
Protozoa	CRYP	Cryptosporidium spp.	2006	Incidence	Rate per 100,000	LKA	Sri Lanka	South-East Asia	≥5 years	18475959	539.167	221.532	998.646
Protozoa	CRYP	Cryptosporidium spp.	2006	Incidence	Rate per 100,000	LKA	Sri Lanka	South-East Asia	All ages	20281568	694.469	303.365	1276.91
Protozoa	CRYP	Cryptosporidium spp.	2006	Incidence	Rate per 100,000	LSO	Lesotho	Africa	<5 years	251908	9846.44	5521.23	15486.3
Protozoa	CRYP	Cryptosporidium spp.	2006	Incidence	Rate per 100,000	LSO	Lesotho	Africa	≥5 years	1691247	5403.63	2674.39	9828.89
Protozoa	CRYP	Cryptosporidium spp.	2006	Incidence	Rate per 100,000	LSO	Lesotho	Africa	All ages	1943155	5979.59	3103.61	10451.4
Protozoa	CRYP	Cryptosporidium spp.	2006	Incidence	Rate per 100,000	LTU	Lithuania	Europe	<5 years	145001	1000.75	408.679	2085.36
Protozoa	CRYP	Cryptosporidium spp.	2006	Incidence	Rate per 100,000	LTU	Lithuania	Europe	≥5 years	3144664	259.855	106.118	541.484
Protozoa	CRYP	Cryptosporidium spp.	2006	Incidence	Rate per 100,000	LTU	Lithuania	Europe	All ages	3289665	292.512	119.454	609.535
Protozoa	CRYP	Cryptosporidium spp.	2006	Incidence	Rate per 100,000	LUX	Luxembourg	Europe	<5 years	27737	746.343	304.786	1555.22
Protozoa	CRYP	Cryptosporidium spp.	2006	Incidence	Rate per 100,000	LUX	Luxembourg	Europe	≥5 years	441565	264.005	107.812	550.131
Protozoa	CRYP	Cryptosporidium spp.	2006	Incidence	Rate per 100,000	LUX	Luxembourg	Europe	All ages	469302	292.512	119.454	609.535
Protozoa	CRYP	Cryptosporidium spp.	2006	Incidence	Rate per 100,000	LVA	Latvia	Europe	<5 years	101697	966.706	394.776	2014.41
Protozoa	CRYP	Cryptosporidium spp.	2006	Incidence	Rate per 100,000	LVA	Latvia	Europe	≥5 years	2127031	260.278	106.29	542.365
Protozoa	CRYP	Cryptosporidium spp.	2006	Incidence	Rate per 100,000	LVA	Latvia	Europe	All ages	2228728	292.512	119.454	609.535
Protozoa	CRYP	Cryptosporidium spp.	2006	Incidence	Rate per 100,000	MAR	Morocco	Eastern Mediterranean	<5 years	3113325	5473.15	2385.4	9839.12
Protozoa	CRYP	Cryptosporidium spp.	2006	Incidence	Rate per 100,000	MAR	Morocco	Eastern Mediterranean	≥5 years	27452439	586.667	237.065	1176.62
Protozoa	CRYP	Cryptosporidium spp.	2006	Incidence	Rate per 100,000	MAR	Morocco	Eastern Mediterranean	All ages	30565764	1084.39	491.908	2087.21
Protozoa	CRYP	Cryptosporidium spp.	2006	Incidence	Rate per 100,000	MCO	Monaco	Europe	<5 years	1572	902.196	368.432	1879.99
Protozoa	CRYP	Cryptosporidium spp.	2006	Incidence	Rate per 100,000	MCO	Monaco	Europe	≥5 years	30580	261.171	106.655	544.226
Protozoa	CRYP	Cryptosporidium spp.	2006	Incidence	Rate per 100,000	MCO	Monaco	Europe	All ages	32152	292.512	119.454	609.535
Protozoa	CRYP	Cryptosporidium spp.	2006	Incidence	Rate per 100,000	MDA	Moldova	Europe	<5 years	231864	1712.18	531.069	4124.88
Protozoa	CRYP	Cryptosporidium spp.	2006	Incidence	Rate per 100,000	MDA	Moldova	Europe	≥5 years	3723849	110.825	33.6931	281.227
Protozoa	CRYP	Cryptosporidium spp.	2006	Incidence	Rate per 100,000	MDA	Moldova	Europe	All ages	3955713	204.688	63.6169	502.795
Protozoa	CRYP	Cryptosporidium spp.	2006	Incidence	Rate per 100,000	MDG	Madagascar	Africa	<5 years	3327549	15853.2	7898.12	26659.4
Protozoa	CRYP	Cryptosporidium spp.	2006	Incidence	Rate per 100,000	MDG	Madagascar	Africa	≥5 years	16113785	6709.52	2943.01	12584
Protozoa	CRYP	Cryptosporidium spp.	2006	Incidence	Rate per 100,000	MDG	Madagascar	Africa	All ages	19441334	8274.53	3840.24	14750.4
Protozoa	CRYP	Cryptosporidium spp.	2006	Incidence	Rate per 100,000	MDV	Maldives	South-East Asia	<5 years	27794	3263.61	944.998	7949.41
Protozoa	CRYP	Cryptosporidium spp.	2006	Incidence	Rate per 100,000	MDV	Maldives	South-East Asia	≥5 years	281173	491.569	131.362	1230.77
Protozoa	CRYP	Cryptosporidium spp.	2006	Incidence	Rate per 100,000	MDV	Maldives	South-East Asia	All ages	308967	740.936	214.698	1757.82
Protozoa	CRYP	Cryptosporidium spp.	2006	Incidence	Rate per 100,000	MEX	Mexico	Americas	<5 years	11434482	1807.2	484.026	4977.49
Protozoa	CRYP	Cryptosporidium spp.	2006	Incidence	Rate per 100,000	MEX	Mexico	Americas	≥5 years	95088200	513.327	146.734	1488.18
Protozoa	CRYP	Cryptosporidium spp.	2006	Incidence	Rate per 100,000	MEX	Mexico	Americas	All ages	106522682	652.215	181.586	1883.56
Protozoa	CRYP	Cryptosporidium spp.	2006	Incidence	Rate per 100,000	MHL	Marshall Islands	Western Pacific	<5 years	7622	1247.9	259.97	3453.21
Protozoa	CRYP	Cryptosporidium spp.	2006	Incidence	Rate per 100,000	MHL	Marshall Islands	Western Pacific	≥5 years	44333	297.747	65.1259	850.325
Protozoa	CRYP	Cryptosporidium spp.	2006	Incidence	Rate per 100,000	MHL	Marshall Islands	Western Pacific	All ages	51955	437.139	96.3505	1228.99
Protozoa	CRYP	Cryptosporidium spp.	2006	Incidence	Rate per 100,000	MKD	North Macedonia	Europe	<5 years	130829	793.539	248.283	1934.59
Protozoa	CRYP	Cryptosporidium spp.	2006	Incidence	Rate per 100,000	MKD	North Macedonia	Europe	≥5 years	1960363	24.4311	7.34154	62.3545
Protozoa	CRYP	Cryptosporidium spp.	2006	Incidence	Rate per 100,000	MKD	North Macedonia	Europe	All ages	2091192	72.5479	22.6366	176.939
Protozoa	CRYP	Cryptosporidium spp.	2006	Incidence	Rate per 100,000	MLI	Mali	Africa	<5 years	2642176	17963.6	8614	30315.3
Protozoa	CRYP	Cryptosporidium spp.	2006	Incidence	Rate per 100,000	MLI	Mali	Africa	≥5 years	11118252	7547.97	3182.49	14109.7
Protozoa	CRYP	Cryptosporidium spp.	2006	Incidence	Rate per 100,000	MLI	Mali	Africa	All ages	13760428	9547.9	4333.04	16700.1
Protozoa	CRYP	Cryptosporidium spp.	2006	Incidence	Rate per 100,000	MLT	Malta	Europe	<5 years	20110	909.364	371.359	1894.92
Protozoa	CRYP	Cryptosporidium spp.	2006	Incidence	Rate per 100,000	MLT	Malta	Europe	≥5 years	394466	261.065	106.612	544.005
Protozoa	CRYP	Cryptosporidium spp.	2006	Incidence	Rate per 100,000	MLT	Malta	Europe	All ages	414576	292.512	119.454	609.535
Protozoa	CRYP	Cryptosporidium spp.	2006	Incidence	Rate per 100,000	MMR	Myanmar	South-East Asia	<5 years	4774392	4810.58	2346.59	8620.9
Protozoa	CRYP	Cryptosporidium spp.	2006	Incidence	Rate per 100,000	MMR	Myanmar	South-East Asia	≥5 years	42840202	468.959	193.843	863.842
Protozoa	CRYP	Cryptosporidium spp.	2006	Incidence	Rate per 100,000	MMR	Myanmar	South-East Asia	All ages	47614594	904.3	415.84	1642.69
Protozoa	CRYP	Cryptosporidium spp.	2006	Incidence	Rate per 100,000	MNE	Montenegro	Europe	<5 years	41347	472.625	149.946	1142.84
Protozoa	CRYP	Cryptosporidium spp.	2006	Incidence	Rate per 100,000	MNE	Montenegro	Europe	≥5 years	592712	18.8699	5.61793	46.5903
Protozoa	CRYP	Cryptosporidium spp.	2006	Incidence	Rate per 100,000	MNE	Montenegro	Europe	All ages	634059	48.4593	15.1043	118.083
Protozoa	CRYP	Cryptosporidium spp.	2006	Incidence	Rate per 100,000	MNG	Mongolia	Western Pacific	<5 years	241004	1521.36	480.844	3284.72
Protozoa	CRYP	Cryptosporidium spp.	2006	Incidence	Rate per 100,000	MNG	Mongolia	Western Pacific	≥5 years	2332797	87.6523	24.069	199.871
Protozoa	CRYP	Cryptosporidium spp.	2006	Incidence	Rate per 100,000	MNG	Mongolia	Western Pacific	All ages	2573801	221.901	70.7756	480.287
Protozoa	CRYP	Cryptosporidium spp.	2006	Incidence	Rate per 100,000	MOZ	Mozambique	Africa	<5 years	3595516	13685.3	6363.39	23833.2
Protozoa	CRYP	Cryptosporidium spp.	2006	Incidence	Rate per 100,000	MOZ	Mozambique	Africa	≥5 years	16946231	4447.98	2007.47	8262.96
Protozoa	CRYP	Cryptosporidium spp.	2006	Incidence	Rate per 100,000	MOZ	Mozambique	Africa	All ages	20541747	6064.83	2881.52	10708.6
Protozoa	CRYP	Cryptosporidium spp.	2006	Incidence	Rate per 100,000	MRT	Mauritania	Africa	<5 years	496283	13723.7	8062.48	21775.4
Protozoa	CRYP	Cryptosporidium spp.	2006	Incidence	Rate per 100,000	MRT	Mauritania	Africa	≥5 years	2478899	5270.87	2610.25	9572.94
Protozoa	CRYP	Cryptosporidium spp.	2006	Incidence	Rate per 100,000	MRT	Mauritania	Africa	All ages	2975182	6680.88	3570.1	11245.7
Protozoa	CRYP	Cryptosporidium spp.	2006	Incidence	Rate per 100,000	MUS	Mauritius	Africa	<5 years	93249	8635.23	3897.69	16679.6
Protozoa	CRYP	Cryptosporidium spp.	2006	Incidence	Rate per 100,000	MUS	Mauritius	Africa	≥5 years	1167540	1514.57	595.64	3240.38
Protozoa	CRYP	Cryptosporidium spp.	2006	Incidence	Rate per 100,000	MUS	Mauritius	Africa	All ages	1260789	2041.22	836.028	4116.27
Protozoa	CRYP	Cryptosporidium spp.	2006	Incidence	Rate per 100,000	MWI	Malawi	Africa	<5 years	2379272	15584.9	5927.79	29115.2
Protozoa	CRYP	Cryptosporidium spp.	2006	Incidence	Rate per 100,000	MWI	Malawi	Africa	≥5 years	10635596	5223.98	1792.67	10901.8
Protozoa	CRYP	Cryptosporidium spp.	2006	Incidence	Rate per 100,000	MWI	Malawi	Africa	All ages	13014868	7118.08	2602.41	14124.2
Protozoa	CRYP	Cryptosporidium spp.	2006	Incidence	Rate per 100,000	MYS	Malaysia	Western Pacific	<5 years	2619240	777.439	158.184	2103.05
Protozoa	CRYP	Cryptosporidium spp.	2006	Incidence	Rate per 100,000	MYS	Malaysia	Western Pacific	≥5 years	23507427	295.6	60.3025	830.472
Protozoa	CRYP	Cryptosporidium spp.	2006	Incidence	Rate per 100,000	MYS	Malaysia	Western Pacific	All ages	26126667	343.905	70.8476	972.1
Protozoa	CRYP	Cryptosporidium spp.	2006	Incidence	Rate per 100,000	NAM	Namibia	Africa	<5 years	259614	7721.93	3420.13	15216.5
Protozoa	CRYP	Cryptosporidium spp.	2006	Incidence	Rate per 100,000	NAM	Namibia	Africa	≥5 years	1719328	4777.9	1864.86	9617.75
Protozoa	CRYP	Cryptosporidium spp.	2006	Incidence	Rate per 100,000	NAM	Namibia	Africa	All ages	1978942	5164.12	2106.1	10170.8
Protozoa	CRYP	Cryptosporidium spp.	2006	Incidence	Rate per 100,000	NER	Niger	Africa	<5 years	2887284	18498.8	9308.78	30654.6
Protozoa	CRYP	Cryptosporidium spp.	2006	Incidence	Rate per 100,000	NER	Niger	Africa	≥5 years	11119639	5218.5	2261.94	10003.2
Protozoa	CRYP	Cryptosporidium spp.	2006	Incidence	Rate per 100,000	NER	Niger	Africa	All ages	14006923	7956.01	3829.81	13778.9
Protozoa	CRYP	Cryptosporidium spp.	2006	Incidence	Rate per 100,000	NGA	Nigeria	Africa	<5 years	26384749	17753.6	7972.87	35153.3
Protozoa	CRYP	Cryptosporidium spp.	2006	Incidence	Rate per 100,000	NGA	Nigeria	Africa	≥5 years	120630810	6708.72	2514.3	14065.8
Protozoa	CRYP	Cryptosporidium spp.	2006	Incidence	Rate per 100,000	NGA	Nigeria	Africa	All ages	147015559	8690.93	3647.65	17608.6
Protozoa	CRYP	Cryptosporidium spp.	2006	Incidence	Rate per 100,000	NIC	Nicaragua	Americas	<5 years	652248	1241.42	309.668	3273.09
Protozoa	CRYP	Cryptosporidium spp.	2006	Incidence	Rate per 100,000	NIC	Nicaragua	Americas	≥5 years	4727708	281.164	65.7038	763.52
Protozoa	CRYP	Cryptosporidium spp.	2006	Incidence	Rate per 100,000	NIC	Nicaragua	Americas	All ages	5379956	397.582	98.253	1039.72
Protozoa	CRYP	Cryptosporidium spp.	2006	Incidence	Rate per 100,000	NIU	Niue	Western Pacific	<5 years	163	470.817	149.647	1141.58
Protozoa	CRYP	Cryptosporidium spp.	2006	Incidence	Rate per 100,000	NIU	Niue	Western Pacific	≥5 years	1645	262.714	83.5021	636.996
Protozoa	CRYP	Cryptosporidium spp.	2006	Incidence	Rate per 100,000	NIU	Niue	Western Pacific	All ages	1808	281.475	89.4653	682.486
Protozoa	CRYP	Cryptosporidium spp.	2006	Incidence	Rate per 100,000	NLD	Netherlands	Europe	<5 years	999460	727.384	297.044	1515.72
Protozoa	CRYP	Cryptosporidium spp.	2006	Incidence	Rate per 100,000	NLD	Netherlands	Europe	≥5 years	15481546	264.438	107.989	551.033
Protozoa	CRYP	Cryptosporidium spp.	2006	Incidence	Rate per 100,000	NLD	Netherlands	Europe	All ages	16481006	292.512	119.454	609.535
Protozoa	CRYP	Cryptosporidium spp.	2006	Incidence	Rate per 100,000	NOR	Norway	Europe	<5 years	287383	712.208	290.846	1484.09
Protozoa	CRYP	Cryptosporidium spp.	2006	Incidence	Rate per 100,000	NOR	Norway	Europe	≥5 years	4352663	264.802	108.138	551.792
Protozoa	CRYP	Cryptosporidium spp.	2006	Incidence	Rate per 100,000	NOR	Norway	Europe	All ages	4640046	292.512	119.454	609.535
Protozoa	CRYP	Cryptosporidium spp.	2006	Incidence	Rate per 100,000	NPL	Nepal	South-East Asia	<5 years	3341644	2272.99	1021.48	4354.07
Protozoa	CRYP	Cryptosporidium spp.	2006	Incidence	Rate per 100,000	NPL	Nepal	South-East Asia	≥5 years	23106843	614.382	247.547	1205.11
Protozoa	CRYP	Cryptosporidium spp.	2006	Incidence	Rate per 100,000	NPL	Nepal	South-East Asia	All ages	26448487	823.94	352.727	1562.52
Protozoa	CRYP	Cryptosporidium spp.	2006	Incidence	Rate per 100,000	NRU	Nauru	Western Pacific	<5 years	1264	337.187	107.173	817.571
Protozoa	CRYP	Cryptosporidium spp.	2006	Incidence	Rate per 100,000	NRU	Nauru	Western Pacific	≥5 years	8777	273.452	86.9152	663.033
Protozoa	CRYP	Cryptosporidium spp.	2006	Incidence	Rate per 100,000	NRU	Nauru	Western Pacific	All ages	10041	281.475	89.4653	682.486
Protozoa	CRYP	Cryptosporidium spp.	2006	Incidence	Rate per 100,000	NZL	New Zealand	Western Pacific	<5 years	285166	619.137	196.789	1501.21
Protozoa	CRYP	Cryptosporidium spp.	2006	Incidence	Rate per 100,000	NZL	New Zealand	Western Pacific	≥5 years	3874357	256.622	81.5659	622.226
Protozoa	CRYP	Cryptosporidium spp.	2006	Incidence	Rate per 100,000	NZL	New Zealand	Western Pacific	All ages	4159523	281.475	89.4653	682.486
Protozoa	CRYP	Cryptosporidium spp.	2006	Incidence	Rate per 100,000	OMN	Oman	Eastern Mediterranean	<5 years	259339	362.335	124.078	812.16
Protozoa	CRYP	Cryptosporidium spp.	2006	Incidence	Rate per 100,000	OMN	Oman	Eastern Mediterranean	≥5 years	2227920	237.513	81.334	532.376
Protozoa	CRYP	Cryptosporidium spp.	2006	Incidence	Rate per 100,000	OMN	Oman	Eastern Mediterranean	All ages	2487259	250.528	85.7908	561.548
Protozoa	CRYP	Cryptosporidium spp.	2006	Incidence	Rate per 100,000	PAK	Pakistan	Eastern Mediterranean	<5 years	26065726	10853.4	5227.85	19777.1
Protozoa	CRYP	Cryptosporidium spp.	2006	Incidence	Rate per 100,000	PAK	Pakistan	Eastern Mediterranean	≥5 years	151439750	3107.41	1398.19	6078.08
Protozoa	CRYP	Cryptosporidium spp.	2006	Incidence	Rate per 100,000	PAK	Pakistan	Eastern Mediterranean	All ages	177505476	4244.86	2072.1	7962.27
Protozoa	CRYP	Cryptosporidium spp.	2006	Incidence	Rate per 100,000	PAN	Panama	Americas	<5 years	355237	278.956	93.732	650.128
Protozoa	CRYP	Cryptosporidium spp.	2006	Incidence	Rate per 100,000	PAN	Panama	Americas	≥5 years	2988719	186.714	62.7378	435.151
Protozoa	CRYP	Cryptosporidium spp.	2006	Incidence	Rate per 100,000	PAN	Panama	Americas	All ages	3343956	196.513	66.0304	457.989
Protozoa	CRYP	Cryptosporidium spp.	2006	Incidence	Rate per 100,000	PER	Peru	Americas	<5 years	2978159	5279.48	1567.54	11453
Protozoa	CRYP	Cryptosporidium spp.	2006	Incidence	Rate per 100,000	PER	Peru	Americas	≥5 years	25239301	871.364	245.732	1995.38
Protozoa	CRYP	Cryptosporidium spp.	2006	Incidence	Rate per 100,000	PER	Peru	Americas	All ages	28217460	1336.61	397.518	2872.56
Protozoa	CRYP	Cryptosporidium spp.	2006	Incidence	Rate per 100,000	PHL	Philippines	Western Pacific	<5 years	11501464	4256.26	1300.01	9233.51
Protozoa	CRYP	Cryptosporidium spp.	2006	Incidence	Rate per 100,000	PHL	Philippines	Western Pacific	≥5 years	77310691	680.506	199.529	1571.09
Protozoa	CRYP	Cryptosporidium spp.	2006	Incidence	Rate per 100,000	PHL	Philippines	Western Pacific	All ages	88812155	1143.58	352.731	2458.89
Protozoa	CRYP	Cryptosporidium spp.	2006	Incidence	Rate per 100,000	PLW	Palau	Western Pacific	<5 years	1347	943.895	194.854	2585.15
Protozoa	CRYP	Cryptosporidium spp.	2006	Incidence	Rate per 100,000	PLW	Palau	Western Pacific	≥5 years	18388	284.634	59.6489	820.998
Protozoa	CRYP	Cryptosporidium spp.	2006	Incidence	Rate per 100,000	PLW	Palau	Western Pacific	All ages	19735	329.632	70.1877	935.286
Protozoa	CRYP	Cryptosporidium spp.	2006	Incidence	Rate per 100,000	PNG	Papua New Guinea	Western Pacific	<5 years	961662	4002.53	1241.76	8762.1
Protozoa	CRYP	Cryptosporidium spp.	2006	Incidence	Rate per 100,000	PNG	Papua New Guinea	Western Pacific	≥5 years	5679188	833.545	247.759	1856.81
Protozoa	CRYP	Cryptosporidium spp.	2006	Incidence	Rate per 100,000	PNG	Papua New Guinea	Western Pacific	All ages	6640850	1292.45	403.159	2797.12
Protozoa	CRYP	Cryptosporidium spp.	2006	Incidence	Rate per 100,000	POL	Poland	Europe	<5 years	1782665	942.837	385.029	1964.68
Protozoa	CRYP	Cryptosporidium spp.	2006	Incidence	Rate per 100,000	POL	Poland	Europe	≥5 years	36320482	260.593	106.419	543.022
Protozoa	CRYP	Cryptosporidium spp.	2006	Incidence	Rate per 100,000	POL	Poland	Europe	All ages	38103147	292.512	119.454	609.535
Protozoa	CRYP	Cryptosporidium spp.	2006	Incidence	Rate per 100,000	PRK	North Korea	South-East Asia	<5 years	1770112	2944.75	1376.37	5337.75
Protozoa	CRYP	Cryptosporidium spp.	2006	Incidence	Rate per 100,000	PRK	North Korea	South-East Asia	≥5 years	22691271	435.07	177.705	806.627
Protozoa	CRYP	Cryptosporidium spp.	2006	Incidence	Rate per 100,000	PRK	North Korea	South-East Asia	All ages	24461383	616.679	278.562	1140.82
Protozoa	CRYP	Cryptosporidium spp.	2006	Incidence	Rate per 100,000	PRT	Portugal	Europe	<5 years	550260	842.743	344.153	1756.1
Protozoa	CRYP	Cryptosporidium spp.	2006	Incidence	Rate per 100,000	PRT	Portugal	Europe	≥5 years	9962524	262.121	107.043	546.207
Protozoa	CRYP	Cryptosporidium spp.	2006	Incidence	Rate per 100,000	PRT	Portugal	Europe	All ages	10512784	292.512	119.454	609.535
Protozoa	CRYP	Cryptosporidium spp.	2006	Incidence	Rate per 100,000	PRY	Paraguay	Americas	<5 years	627195	2700.41	1141.78	4972.77
Protozoa	CRYP	Cryptosporidium spp.	2006	Incidence	Rate per 100,000	PRY	Paraguay	Americas	≥5 years	4850329	353.493	138.227	732.78
Protozoa	CRYP	Cryptosporidium spp.	2006	Incidence	Rate per 100,000	PRY	Paraguay	Americas	All ages	5477524	622.223	273.887	1197.07
Protozoa	CRYP	Cryptosporidium spp.	2006	Incidence	Rate per 100,000	QAT	Qatar	Eastern Mediterranean	<5 years	69442	470.923	161.263	1055.56
Protozoa	CRYP	Cryptosporidium spp.	2006	Incidence	Rate per 100,000	QAT	Qatar	Eastern Mediterranean	≥5 years	796153	231.304	79.208	518.46
Protozoa	CRYP	Cryptosporidium spp.	2006	Incidence	Rate per 100,000	QAT	Qatar	Eastern Mediterranean	All ages	865595	250.528	85.7908	561.548
Protozoa	CRYP	Cryptosporidium spp.	2006	Incidence	Rate per 100,000	ROU	Romania	Europe	<5 years	1054733	883.325	360.726	1840.67
Protozoa	CRYP	Cryptosporidium spp.	2006	Incidence	Rate per 100,000	ROU	Romania	Europe	≥5 years	20066429	261.458	106.772	544.824
Protozoa	CRYP	Cryptosporidium spp.	2006	Incidence	Rate per 100,000	ROU	Romania	Europe	All ages	21121162	292.512	119.454	609.535
Protozoa	CRYP	Cryptosporidium spp.	2006	Incidence	Rate per 100,000	RUS	Russia	Europe	<5 years	7108639	1722.49	537.576	4096.57
Protozoa	CRYP	Cryptosporidium spp.	2006	Incidence	Rate per 100,000	RUS	Russia	Europe	≥5 years	137187027	146.557	44.3869	367.308
Protozoa	CRYP	Cryptosporidium spp.	2006	Incidence	Rate per 100,000	RUS	Russia	Europe	All ages	144295666	224.194	71.7722	562.989
Protozoa	CRYP	Cryptosporidium spp.	2006	Incidence	Rate per 100,000	RWA	Rwanda	Africa	<5 years	1568185	14421.4	7331.58	23605.4
Protozoa	CRYP	Cryptosporidium spp.	2006	Incidence	Rate per 100,000	RWA	Rwanda	Africa	≥5 years	7606996	3927.67	1714.07	7300.49
Protozoa	CRYP	Cryptosporidium spp.	2006	Incidence	Rate per 100,000	RWA	Rwanda	Africa	All ages	9175181	5721.23	2716.56	9917.7
Protozoa	CRYP	Cryptosporidium spp.	2006	Incidence	Rate per 100,000	SAU	Saudi Arabia	Eastern Mediterranean	<5 years	2272482	349.24	119.594	782.808
Protozoa	CRYP	Cryptosporidium spp.	2006	Incidence	Rate per 100,000	SAU	Saudi Arabia	Eastern Mediterranean	≥5 years	18734667	238.554	81.6906	534.71
Protozoa	CRYP	Cryptosporidium spp.	2006	Incidence	Rate per 100,000	SAU	Saudi Arabia	Eastern Mediterranean	All ages	21007149	250.528	85.7908	561.548
Protozoa	CRYP	Cryptosporidium spp.	2006	Incidence	Rate per 100,000	SDN	Sudan	Eastern Mediterranean	<5 years	5509123	9359.01	3372.81	22938.1
Protozoa	CRYP	Cryptosporidium spp.	2006	Incidence	Rate per 100,000	SDN	Sudan	Eastern Mediterranean	≥5 years	26107140	1244.6	423.641	3207.34
Protozoa	CRYP	Cryptosporidium spp.	2006	Incidence	Rate per 100,000	SDN	Sudan	Eastern Mediterranean	All ages	31616263	2658.53	979.142	6362.15
Protozoa	CRYP	Cryptosporidium spp.	2006	Incidence	Rate per 100,000	SEAR	South-East Asian Region	South-East Asia	<5 years	191393243	4537.39	2489.72	7341.01
Protozoa	CRYP	Cryptosporidium spp.	2006	Incidence	Rate per 100,000	SEAR	South-East Asian Region	South-East Asia	≥5 years	1537373046	1791.56	861.289	3040.93
Protozoa	CRYP	Cryptosporidium spp.	2006	Incidence	Rate per 100,000	SEAR	South-East Asian Region	South-East Asia	All ages	1728766289	2095.55	1032.83	3486.27
Protozoa	CRYP	Cryptosporidium spp.	2006	Incidence	Rate per 100,000	SEN	Senegal	Africa	<5 years	1881318	14329.3	6267.11	29810.4
Protozoa	CRYP	Cryptosporidium spp.	2006	Incidence	Rate per 100,000	SEN	Senegal	Africa	≥5 years	9485220	4537.11	1729.78	10439.9
Protozoa	CRYP	Cryptosporidium spp.	2006	Incidence	Rate per 100,000	SEN	Senegal	Africa	All ages	11366538	6157.86	2548.97	13631.1
Protozoa	CRYP	Cryptosporidium spp.	2006	Incidence	Rate per 100,000	SGP	Singapore	Western Pacific	<5 years	217397	844.78	268.509	2048.32
Protozoa	CRYP	Cryptosporidium spp.	2006	Incidence	Rate per 100,000	SGP	Singapore	Western Pacific	≥5 years	4109297	251.674	79.9933	610.229
Protozoa	CRYP	Cryptosporidium spp.	2006	Incidence	Rate per 100,000	SGP	Singapore	Western Pacific	All ages	4326694	281.475	89.4653	682.486
Protozoa	CRYP	Cryptosporidium spp.	2006	Incidence	Rate per 100,000	SLB	Solomon Islands	Western Pacific	<5 years	76634	1843.68	579.341	3995.27
Protozoa	CRYP	Cryptosporidium spp.	2006	Incidence	Rate per 100,000	SLB	Solomon Islands	Western Pacific	≥5 years	410690	680.806	199.542	1528.96
Protozoa	CRYP	Cryptosporidium spp.	2006	Incidence	Rate per 100,000	SLB	Solomon Islands	Western Pacific	All ages	487324	863.673	268.233	1903.64
Protozoa	CRYP	Cryptosporidium spp.	2006	Incidence	Rate per 100,000	SLE	Sierra Leone	Africa	<5 years	952339	15592	7526.76	26189.7
Protozoa	CRYP	Cryptosporidium spp.	2006	Incidence	Rate per 100,000	SLE	Sierra Leone	Africa	≥5 years	4617092	5081.75	2239.29	9501.03
Protozoa	CRYP	Cryptosporidium spp.	2006	Incidence	Rate per 100,000	SLE	Sierra Leone	Africa	All ages	5569431	6878.93	3278.41	11927.5
Protozoa	CRYP	Cryptosporidium spp.	2006	Incidence	Rate per 100,000	SLV	El Salvador	Americas	<5 years	630668	1895.06	856.139	3472.54
Protozoa	CRYP	Cryptosporidium spp.	2006	Incidence	Rate per 100,000	SLV	El Salvador	Americas	≥5 years	5374102	429.39	176.888	823.458
Protozoa	CRYP	Cryptosporidium spp.	2006	Incidence	Rate per 100,000	SLV	El Salvador	Americas	All ages	6004770	583.327	253.322	1080.07
Protozoa	CRYP	Cryptosporidium spp.	2006	Incidence	Rate per 100,000	SMR	San Marino	Europe	<5 years	1527	830.798	339.275	1731.21
Protozoa	CRYP	Cryptosporidium spp.	2006	Incidence	Rate per 100,000	SMR	San Marino	Europe	≥5 years	27233	262.33	107.128	546.641
Protozoa	CRYP	Cryptosporidium spp.	2006	Incidence	Rate per 100,000	SMR	San Marino	Europe	All ages	28760	292.512	119.454	609.535
Protozoa	CRYP	Cryptosporidium spp.	2006	Incidence	Rate per 100,000	SOM	Somalia	Eastern Mediterranean	<5 years	2174804	7806.38	2765.62	19117.5
Protozoa	CRYP	Cryptosporidium spp.	2006	Incidence	Rate per 100,000	SOM	Somalia	Eastern Mediterranean	≥5 years	8648002	2101.06	689.538	5262.1
Protozoa	CRYP	Cryptosporidium spp.	2006	Incidence	Rate per 100,000	SOM	Somalia	Eastern Mediterranean	All ages	10822806	3247.52	1168.95	7883.81
Protozoa	CRYP	Cryptosporidium spp.	2006	Incidence	Rate per 100,000	SRB	Serbia	Europe	<5 years	357408	644.34	197.721	1529.77
Protozoa	CRYP	Cryptosporidium spp.	2006	Incidence	Rate per 100,000	SRB	Serbia	Europe	≥5 years	7168071	21.3177	6.29552	53.254
Protozoa	CRYP	Cryptosporidium spp.	2006	Incidence	Rate per 100,000	SRB	Serbia	Europe	All ages	7525479	50.9069	15.9068	121.291
Protozoa	CRYP	Cryptosporidium spp.	2006	Incidence	Rate per 100,000	SSD	South Sudan	Africa	<5 years	1449802	18013.5	8962.68	29500
Protozoa	CRYP	Cryptosporidium spp.	2006	Incidence	Rate per 100,000	SSD	South Sudan	Africa	≥5 years	6326415	6113.86	2627.45	11670.3
Protozoa	CRYP	Cryptosporidium spp.	2006	Incidence	Rate per 100,000	SSD	South Sudan	Africa	All ages	7776217	8332.44	3896	14646.2
Protozoa	CRYP	Cryptosporidium spp.	2006	Incidence	Rate per 100,000	STP	Sao Tome and Principe	Africa	<5 years	27447	7836.35	4354.6	12502
Protozoa	CRYP	Cryptosporidium spp.	2006	Incidence	Rate per 100,000	STP	Sao Tome and Principe	Africa	≥5 years	136174	3137.58	1574.28	5757.82
Protozoa	CRYP	Cryptosporidium spp.	2006	Incidence	Rate per 100,000	STP	Sao Tome and Principe	Africa	All ages	163621	3925.79	2083.49	6660.62
Protozoa	CRYP	Cryptosporidium spp.	2006	Incidence	Rate per 100,000	SUR	Suriname	Americas	<5 years	56243	1325.08	561.646	2554.77
Protozoa	CRYP	Cryptosporidium spp.	2006	Incidence	Rate per 100,000	SUR	Suriname	Americas	≥5 years	465819	423.609	163.098	873.999
Protozoa	CRYP	Cryptosporidium spp.	2006	Incidence	Rate per 100,000	SUR	Suriname	Americas	All ages	522062	520.727	218.281	1038.13
Protozoa	CRYP	Cryptosporidium spp.	2006	Incidence	Rate per 100,000	SVK	Slovakia	Europe	<5 years	260755	909.57	371.444	1895.36
Protozoa	CRYP	Cryptosporidium spp.	2006	Incidence	Rate per 100,000	SVK	Slovakia	Europe	≥5 years	5116040	261.062	106.611	543.999
Protozoa	CRYP	Cryptosporidium spp.	2006	Incidence	Rate per 100,000	SVK	Slovakia	Europe	All ages	5376795	292.512	119.454	609.535
Protozoa	CRYP	Cryptosporidium spp.	2006	Incidence	Rate per 100,000	SVN	Slovenia	Europe	<5 years	89470	985.997	402.654	2054.61
Protozoa	CRYP	Cryptosporidium spp.	2006	Incidence	Rate per 100,000	SVN	Slovenia	Europe	≥5 years	1910427	260.035	106.191	541.858
Protozoa	CRYP	Cryptosporidium spp.	2006	Incidence	Rate per 100,000	SVN	Slovenia	Europe	All ages	1999897	292.512	119.454	609.535
Protozoa	CRYP	Cryptosporidium spp.	2006	Incidence	Rate per 100,000	SWE	Sweden	Europe	<5 years	496349	804.09	328.368	1675.56
Protozoa	CRYP	Cryptosporidium spp.	2006	Incidence	Rate per 100,000	SWE	Sweden	Europe	≥5 years	8551523	262.819	107.328	547.661
Protozoa	CRYP	Cryptosporidium spp.	2006	Incidence	Rate per 100,000	SWE	Sweden	Europe	All ages	9047872	292.512	119.454	609.535
Protozoa	CRYP	Cryptosporidium spp.	2006	Incidence	Rate per 100,000	SWZ	Eswatini	Africa	<5 years	150964	11089.8	6188.68	17269.4
Protozoa	CRYP	Cryptosporidium spp.	2006	Incidence	Rate per 100,000	SWZ	Eswatini	Africa	≥5 years	930863	5802.12	2870.16	10457.8
Protozoa	CRYP	Cryptosporidium spp.	2006	Incidence	Rate per 100,000	SWZ	Eswatini	Africa	All ages	1081827	6539.99	3452.79	11360.9
Protozoa	CRYP	Cryptosporidium spp.	2006	Incidence	Rate per 100,000	SYC	Seychelles	Africa	<5 years	7186	3645.6	1655.64	7226.38
Protozoa	CRYP	Cryptosporidium spp.	2006	Incidence	Rate per 100,000	SYC	Seychelles	Africa	≥5 years	82634	1118.3	433.863	2403.35
Protozoa	CRYP	Cryptosporidium spp.	2006	Incidence	Rate per 100,000	SYC	Seychelles	Africa	All ages	89820	1320.49	535.586	2698.33
Protozoa	CRYP	Cryptosporidium spp.	2006	Incidence	Rate per 100,000	SYR	Syria	Eastern Mediterranean	<5 years	2606851	3013.57	1101.36	7314.06
Protozoa	CRYP	Cryptosporidium spp.	2006	Incidence	Rate per 100,000	SYR	Syria	Eastern Mediterranean	≥5 years	16448408	645.796	202.548	1567.48
Protozoa	CRYP	Cryptosporidium spp.	2006	Incidence	Rate per 100,000	SYR	Syria	Eastern Mediterranean	All ages	19055259	969.719	334.913	2277.4
Protozoa	CRYP	Cryptosporidium spp.	2006	Incidence	Rate per 100,000	TCD	Chad	Africa	<5 years	2116459	17998.5	9060.09	29106
Protozoa	CRYP	Cryptosporidium spp.	2006	Incidence	Rate per 100,000	TCD	Chad	Africa	≥5 years	8397425	5014.09	2228.2	9546.89
Protozoa	CRYP	Cryptosporidium spp.	2006	Incidence	Rate per 100,000	TCD	Chad	Africa	All ages	10513884	7627.86	3691.4	13264.2
Protozoa	CRYP	Cryptosporidium spp.	2006	Incidence	Rate per 100,000	TGO	Togo	Africa	<5 years	955761	15646.8	7636.78	26278.2
Protozoa	CRYP	Cryptosporidium spp.	2006	Incidence	Rate per 100,000	TGO	Togo	Africa	≥5 years	4963708	4932.16	2170.59	9238.09
Protozoa	CRYP	Cryptosporidium spp.	2006	Incidence	Rate per 100,000	TGO	Togo	Africa	All ages	5919469	6662.15	3158.85	11642.6
Protozoa	CRYP	Cryptosporidium spp.	2006	Incidence	Rate per 100,000	THA	Thailand	South-East Asia	<5 years	4538644	2095.07	706.714	4259.7
Protozoa	CRYP	Cryptosporidium spp.	2006	Incidence	Rate per 100,000	THA	Thailand	South-East Asia	≥5 years	61757253	512.886	155.254	1186.51
Protozoa	CRYP	Cryptosporidium spp.	2006	Incidence	Rate per 100,000	THA	Thailand	South-East Asia	All ages	66295897	621.203	193.215	1413.77
Protozoa	CRYP	Cryptosporidium spp.	2006	Incidence	Rate per 100,000	TJK	Tajikistan	Europe	<5 years	917193	3281.42	1023.1	7541.58
Protozoa	CRYP	Cryptosporidium spp.	2006	Incidence	Rate per 100,000	TJK	Tajikistan	Europe	≥5 years	6073647	411.264	112.006	975.096
Protozoa	CRYP	Cryptosporidium spp.	2006	Incidence	Rate per 100,000	TJK	Tajikistan	Europe	All ages	6990840	787.827	229.483	1725.05
Protozoa	CRYP	Cryptosporidium spp.	2006	Incidence	Rate per 100,000	TKM	Turkmenistan	Europe	<5 years	537773	1533.72	494.625	3589.79
Protozoa	CRYP	Cryptosporidium spp.	2006	Incidence	Rate per 100,000	TKM	Turkmenistan	Europe	≥5 years	4561602	141.883	43.0437	356.375
Protozoa	CRYP	Cryptosporidium spp.	2006	Incidence	Rate per 100,000	TKM	Turkmenistan	Europe	All ages	5099375	288.664	90.4513	700.972
Protozoa	CRYP	Cryptosporidium spp.	2006	Incidence	Rate per 100,000	TLS	Timor-Leste	South-East Asia	<5 years	157139	5205.79	2446.86	9511.1
Protozoa	CRYP	Cryptosporidium spp.	2006	Incidence	Rate per 100,000	TLS	Timor-Leste	South-East Asia	≥5 years	805260	750.199	311.213	1395.32
Protozoa	CRYP	Cryptosporidium spp.	2006	Incidence	Rate per 100,000	TLS	Timor-Leste	South-East Asia	All ages	962399	1477.7	681.078	2703.79
Protozoa	CRYP	Cryptosporidium spp.	2006	Incidence	Rate per 100,000	TON	Tonga	Western Pacific	<5 years	14589	651.296	131.418	1776.95
Protozoa	CRYP	Cryptosporidium spp.	2006	Incidence	Rate per 100,000	TON	Tonga	Western Pacific	≥5 years	91379	341.34	69.5714	991.941
Protozoa	CRYP	Cryptosporidium spp.	2006	Incidence	Rate per 100,000	TON	Tonga	Western Pacific	All ages	105968	384.013	80.3194	1122.19
Protozoa	CRYP	Cryptosporidium spp.	2006	Incidence	Rate per 100,000	TTO	Trinidad and Tobago	Americas	<5 years	93665	428.817	144.087	999.391
Protozoa	CRYP	Cryptosporidium spp.	2006	Incidence	Rate per 100,000	TTO	Trinidad and Tobago	Americas	≥5 years	1261700	179.268	60.2357	417.797
Protozoa	CRYP	Cryptosporidium spp.	2006	Incidence	Rate per 100,000	TTO	Trinidad and Tobago	Americas	All ages	1355365	196.513	66.0304	457.989
Protozoa	CRYP	Cryptosporidium spp.	2006	Incidence	Rate per 100,000	TUN	Tunisia	Eastern Mediterranean	<5 years	831147	3196.77	1391.3	5808.98
Protozoa	CRYP	Cryptosporidium spp.	2006	Incidence	Rate per 100,000	TUN	Tunisia	Eastern Mediterranean	≥5 years	9468837	560.427	227.82	1134.68
Protozoa	CRYP	Cryptosporidium spp.	2006	Incidence	Rate per 100,000	TUN	Tunisia	Eastern Mediterranean	All ages	10299984	773.163	335.677	1495.75
Protozoa	CRYP	Cryptosporidium spp.	2006	Incidence	Rate per 100,000	TUR	Turkey	Europe	<5 years	6411422	1702.96	565.676	4006.39
Protozoa	CRYP	Cryptosporidium spp.	2006	Incidence	Rate per 100,000	TUR	Turkey	Europe	≥5 years	63280350	307.379	93.2493	723.472
Protozoa	CRYP	Cryptosporidium spp.	2006	Incidence	Rate per 100,000	TUR	Turkey	Europe	All ages	69691772	435.768	141.817	1003.84
Protozoa	CRYP	Cryptosporidium spp.	2006	Incidence	Rate per 100,000	TUV	Tuvalu	Western Pacific	<5 years	1142	642.913	134.774	1823.33
Protozoa	CRYP	Cryptosporidium spp.	2006	Incidence	Rate per 100,000	TUV	Tuvalu	Western Pacific	≥5 years	8855	270.506	56.7443	781.078
Protozoa	CRYP	Cryptosporidium spp.	2006	Incidence	Rate per 100,000	TUV	Tuvalu	Western Pacific	All ages	9997	313.047	67.3107	898.453
Protozoa	CRYP	Cryptosporidium spp.	2006	Incidence	Rate per 100,000	TZA	Tanzania	Africa	<5 years	7038686	8879.36	4423.22	15609.4
Protozoa	CRYP	Cryptosporidium spp.	2006	Incidence	Rate per 100,000	TZA	Tanzania	Africa	≥5 years	32691353	3984.7	1830.23	7520.01
Protozoa	CRYP	Cryptosporidium spp.	2006	Incidence	Rate per 100,000	TZA	Tanzania	Africa	All ages	39730039	4851.85	2321.95	8681.78
Protozoa	CRYP	Cryptosporidium spp.	2006	Incidence	Rate per 100,000	UGA	Uganda	Africa	<5 years	5586219	14147.7	6715.63	23632.4
Protozoa	CRYP	Cryptosporidium spp.	2006	Incidence	Rate per 100,000	UGA	Uganda	Africa	≥5 years	22785912	4827.57	2075.07	9170.15
Protozoa	CRYP	Cryptosporidium spp.	2006	Incidence	Rate per 100,000	UGA	Uganda	Africa	All ages	28372131	6662.62	3166.45	11836.1
Protozoa	CRYP	Cryptosporidium spp.	2006	Incidence	Rate per 100,000	UKR	Ukraine	Europe	<5 years	2019659	1081.23	331.635	2535.26
Protozoa	CRYP	Cryptosporidium spp.	2006	Incidence	Rate per 100,000	UKR	Ukraine	Europe	≥5 years	45341212	89.093	25.4714	206.806
Protozoa	CRYP	Cryptosporidium spp.	2006	Incidence	Rate per 100,000	UKR	Ukraine	Europe	All ages	47360871	131.402	37.7668	297.314
Protozoa	CRYP	Cryptosporidium spp.	2006	Incidence	Rate per 100,000	URY	Uruguay	Americas	<5 years	245580	396.667	133.284	924.461
Protozoa	CRYP	Cryptosporidium spp.	2006	Incidence	Rate per 100,000	URY	Uruguay	Americas	≥5 years	3041614	180.353	60.6004	420.326
Protozoa	CRYP	Cryptosporidium spp.	2006	Incidence	Rate per 100,000	URY	Uruguay	Americas	All ages	3287194	196.513	66.0304	457.989
Protozoa	CRYP	Cryptosporidium spp.	2006	Incidence	Rate per 100,000	USA	United States	Americas	<5 years	19903144	442.497	148.683	1031.27
Protozoa	CRYP	Cryptosporidium spp.	2006	Incidence	Rate per 100,000	USA	United States	Americas	≥5 years	277289780	178.857	60.0978	416.84
Protozoa	CRYP	Cryptosporidium spp.	2006	Incidence	Rate per 100,000	USA	United States	Americas	All ages	297192924	196.513	66.0304	457.989
Protozoa	CRYP	Cryptosporidium spp.	2006	Incidence	Rate per 100,000	UZB	Uzbekistan	Europe	<5 years	2534163	562.734	168.482	1295.12
Protozoa	CRYP	Cryptosporidium spp.	2006	Incidence	Rate per 100,000	UZB	Uzbekistan	Europe	≥5 years	23987856	92.0081	24.8753	217.416
Protozoa	CRYP	Cryptosporidium spp.	2006	Incidence	Rate per 100,000	UZB	Uzbekistan	Europe	All ages	26522019	136.986	38.1842	315.961
Protozoa	CRYP	Cryptosporidium spp.	2006	Incidence	Rate per 100,000	VCT	Saint Vincent and the Grenadines	Americas	<5 years	9572	787.778	326.672	1511.41
Protozoa	CRYP	Cryptosporidium spp.	2006	Incidence	Rate per 100,000	VCT	Saint Vincent and the Grenadines	Americas	≥5 years	102676	452.169	174.096	933.215
Protozoa	CRYP	Cryptosporidium spp.	2006	Incidence	Rate per 100,000	VCT	Saint Vincent and the Grenadines	Americas	All ages	112248	480.788	193.643	979.217
Protozoa	CRYP	Cryptosporidium spp.	2006	Incidence	Rate per 100,000	VEN	Venezuela	Americas	<5 years	2911227	802.968	235.406	2032.59
Protozoa	CRYP	Cryptosporidium spp.	2006	Incidence	Rate per 100,000	VEN	Venezuela	Americas	≥5 years	24097000	212.757	56.8597	576.246
Protozoa	CRYP	Cryptosporidium spp.	2006	Incidence	Rate per 100,000	VEN	Venezuela	Americas	All ages	27008227	276.376	74.5537	717.175
Protozoa	CRYP	Cryptosporidium spp.	2006	Incidence	Rate per 100,000	VNM	Vietnam	Western Pacific	<5 years	6947713	3847.08	1019.55	10329.1
Protozoa	CRYP	Cryptosporidium spp.	2006	Incidence	Rate per 100,000	VNM	Vietnam	Western Pacific	≥5 years	74507466	756.037	182.43	2110.04
Protozoa	CRYP	Cryptosporidium spp.	2006	Incidence	Rate per 100,000	VNM	Vietnam	Western Pacific	All ages	81455179	1019.69	262.62	2696.95
Protozoa	CRYP	Cryptosporidium spp.	2006	Incidence	Rate per 100,000	VUT	Vanuatu	Western Pacific	<5 years	30613	2624.42	803.626	5758.92
Protozoa	CRYP	Cryptosporidium spp.	2006	Incidence	Rate per 100,000	VUT	Vanuatu	Western Pacific	≥5 years	182689	779.97	227.945	1740.49
Protozoa	CRYP	Cryptosporidium spp.	2006	Incidence	Rate per 100,000	VUT	Vanuatu	Western Pacific	All ages	213302	1044.69	320.074	2290.74
Protozoa	CRYP	Cryptosporidium spp.	2006	Incidence	Rate per 100,000	WPR	Western Pacific Region	Western Pacific	<5 years	115051819	1052.82	442.649	2046.23
Protozoa	CRYP	Cryptosporidium spp.	2006	Incidence	Rate per 100,000	WPR	Western Pacific Region	Western Pacific	≥5 years	1631523621	140.137	63.2562	274.236
Protozoa	CRYP	Cryptosporidium spp.	2006	Incidence	Rate per 100,000	WPR	Western Pacific Region	Western Pacific	All ages	1746575440	200.258	89.5565	393.058
Protozoa	CRYP	Cryptosporidium spp.	2006	Incidence	Rate per 100,000	WSM	Samoa	Western Pacific	<5 years	25912	1487.05	451.921	3187.67
Protozoa	CRYP	Cryptosporidium spp.	2006	Incidence	Rate per 100,000	WSM	Samoa	Western Pacific	≥5 years	161416	648.525	190.419	1524.15
Protozoa	CRYP	Cryptosporidium spp.	2006	Incidence	Rate per 100,000	WSM	Samoa	Western Pacific	All ages	187328	764.514	233.31	1728.94
Protozoa	CRYP	Cryptosporidium spp.	2006	Incidence	Rate per 100,000	YEM	Yemen	Eastern Mediterranean	<5 years	3934180	8189.64	2900.59	20451.2
Protozoa	CRYP	Cryptosporidium spp.	2006	Incidence	Rate per 100,000	YEM	Yemen	Eastern Mediterranean	≥5 years	19226892	1138.45	374.63	2823.91
Protozoa	CRYP	Cryptosporidium spp.	2006	Incidence	Rate per 100,000	YEM	Yemen	Eastern Mediterranean	All ages	23161072	2336.18	854.055	5538.39
Protozoa	CRYP	Cryptosporidium spp.	2006	Incidence	Rate per 100,000	ZAF	South Africa	Africa	<5 years	4941677	7170.72	3127.18	13426.3
Protozoa	CRYP	Cryptosporidium spp.	2006	Incidence	Rate per 100,000	ZAF	South Africa	Africa	≥5 years	44796222	4885.77	1977.57	9592.77
Protozoa	CRYP	Cryptosporidium spp.	2006	Incidence	Rate per 100,000	ZAF	South Africa	Africa	All ages	49737899	5112.79	2143.54	9865.14
Protozoa	CRYP	Cryptosporidium spp.	2006	Incidence	Rate per 100,000	ZMB	Zambia	Africa	<5 years	2204899	11879.4	5167.53	22780.7
Protozoa	CRYP	Cryptosporidium spp.	2006	Incidence	Rate per 100,000	ZMB	Zambia	Africa	≥5 years	9715954	3775.71	1370.78	8201.63
Protozoa	CRYP	Cryptosporidium spp.	2006	Incidence	Rate per 100,000	ZMB	Zambia	Africa	All ages	11920853	5274.57	2118.7	10642.4
Protozoa	CRYP	Cryptosporidium spp.	2006	Incidence	Rate per 100,000	ZWE	Zimbabwe	Africa	<5 years	2036284	8474.5	3256.7	18370.1
Protozoa	CRYP	Cryptosporidium spp.	2006	Incidence	Rate per 100,000	ZWE	Zimbabwe	Africa	≥5 years	10504307	4340.34	1583.54	9824.71
Protozoa	CRYP	Cryptosporidium spp.	2006	Incidence	Rate per 100,000	ZWE	Zimbabwe	Africa	All ages	12540591	5011.62	1857.97	10911.8
Protozoa	CRYP	Cryptosporidium spp.	2006	Mortality	Number	AFG	Afghanistan	Eastern Mediterranean	<5 years	4889565	415.318	133.576	920.05
Protozoa	CRYP	Cryptosporidium spp.	2006	Mortality	Number	AFG	Afghanistan	Eastern Mediterranean	≥5 years	20068044	9.84899	3.06549	23.9598
Protozoa	CRYP	Cryptosporidium spp.	2006	Mortality	Number	AFG	Afghanistan	Eastern Mediterranean	All ages	24957609	425.167	137.057	939.744
Protozoa	CRYP	Cryptosporidium spp.	2006	Mortality	Number	AFR	African Region	Africa	<5 years	132526194	52684.7	29946.6	81966.3
Protozoa	CRYP	Cryptosporidium spp.	2006	Mortality	Number	AFR	African Region	Africa	≥5 years	648732776	17191	8576.36	28831.5
Protozoa	CRYP	Cryptosporidium spp.	2006	Mortality	Number	AFR	African Region	Africa	All ages	781258970	69875.7	40599.5	108625
Protozoa	CRYP	Cryptosporidium spp.	2006	Mortality	Number	AGO	Angola	Africa	<5 years	3626320	3392.82	1301.76	6905.84
Protozoa	CRYP	Cryptosporidium spp.	2006	Mortality	Number	AGO	Angola	Africa	≥5 years	16017332	966.65	313.849	2042.49
Protozoa	CRYP	Cryptosporidium spp.	2006	Mortality	Number	AGO	Angola	Africa	All ages	19643652	4359.47	1669.49	8766.44
Protozoa	CRYP	Cryptosporidium spp.	2006	Mortality	Number	ALB	Albania	Europe	<5 years	217961	0.794683	0.218193	1.91822
Protozoa	CRYP	Cryptosporidium spp.	2006	Mortality	Number	ALB	Albania	Europe	≥5 years	2846211	0.167349	0.0406053	0.443325
Protozoa	CRYP	Cryptosporidium spp.	2006	Mortality	Number	ALB	Albania	Europe	All ages	3064172	0.962031	0.268498	2.36459
Protozoa	CRYP	Cryptosporidium spp.	2006	Mortality	Number	AMR	Region of the Americas	Americas	<5 years	75809122	670.976	319.426	1192.67
Protozoa	CRYP	Cryptosporidium spp.	2006	Mortality	Number	AMR	Region of the Americas	Americas	≥5 years	808171028	370.049	190.411	649.837
Protozoa	CRYP	Cryptosporidium spp.	2006	Mortality	Number	AMR	Region of the Americas	Americas	All ages	883980150	1041.02	520.058	1809.88
Protozoa	CRYP	Cryptosporidium spp.	2006	Mortality	Number	AND	Andorra	Europe	<5 years	3828	0.00221079	0.00106886	0.0037098
Protozoa	CRYP	Cryptosporidium spp.	2006	Mortality	Number	AND	Andorra	Europe	≥5 years	74419	0.0124496	0.00601906	0.020891
Protozoa	CRYP	Cryptosporidium spp.	2006	Mortality	Number	AND	Andorra	Europe	All ages	78247	0.0146604	0.00708792	0.0246008
Protozoa	CRYP	Cryptosporidium spp.	2006	Mortality	Number	ARE	United Arab Emirates	Eastern Mediterranean	<5 years	303780	0.135119	0.0653262	0.226735
Protozoa	CRYP	Cryptosporidium spp.	2006	Mortality	Number	ARE	United Arab Emirates	Eastern Mediterranean	≥5 years	4478500	0.760894	0.367871	1.27681
Protozoa	CRYP	Cryptosporidium spp.	2006	Mortality	Number	ARE	United Arab Emirates	Eastern Mediterranean	All ages	4782280	0.896013	0.433198	1.50355
Protozoa	CRYP	Cryptosporidium spp.	2006	Mortality	Number	ARG	Argentina	Americas	<5 years	3493084	8.03231	3.65572	15.1719
Protozoa	CRYP	Cryptosporidium spp.	2006	Mortality	Number	ARG	Argentina	Americas	≥5 years	35926792	6.73896	2.80639	13.22
Protozoa	CRYP	Cryptosporidium spp.	2006	Mortality	Number	ARG	Argentina	Americas	All ages	39419876	14.7713	6.57481	28.8386
Protozoa	CRYP	Cryptosporidium spp.	2006	Mortality	Number	ARM	Armenia	Europe	<5 years	182760	1.24881	0.379242	2.99504
Protozoa	CRYP	Cryptosporidium spp.	2006	Mortality	Number	ARM	Armenia	Europe	≥5 years	2815559	0.107934	0.031745	0.274978
Protozoa	CRYP	Cryptosporidium spp.	2006	Mortality	Number	ARM	Armenia	Europe	All ages	2998319	1.35674	0.412148	3.26371
Protozoa	CRYP	Cryptosporidium spp.	2006	Mortality	Number	ATG	Antigua and Barbuda	Americas	<5 years	6409	0.0022625	0.00109386	0.00379656
Protozoa	CRYP	Cryptosporidium spp.	2006	Mortality	Number	ATG	Antigua and Barbuda	Americas	≥5 years	73668	0.0127408	0.00615983	0.0213796
Protozoa	CRYP	Cryptosporidium spp.	2006	Mortality	Number	ATG	Antigua and Barbuda	Americas	All ages	80077	0.0150033	0.00725369	0.0251762
Protozoa	CRYP	Cryptosporidium spp.	2006	Mortality	Number	AUS	Australia	Western Pacific	<5 years	1293858	0.57713	0.279027	0.968448
Protozoa	CRYP	Cryptosporidium spp.	2006	Mortality	Number	AUS	Australia	Western Pacific	≥5 years	19132620	3.24999	1.57128	5.45362
Protozoa	CRYP	Cryptosporidium spp.	2006	Mortality	Number	AUS	Australia	Western Pacific	All ages	20426478	3.82713	1.85031	6.42207
Protozoa	CRYP	Cryptosporidium spp.	2006	Mortality	Number	AUT	Austria	Europe	<5 years	398332	0.233255	0.112772	0.391411
Protozoa	CRYP	Cryptosporidium spp.	2006	Mortality	Number	AUT	Austria	Europe	≥5 years	7857298	1.31353	0.635055	2.20415
Protozoa	CRYP	Cryptosporidium spp.	2006	Mortality	Number	AUT	Austria	Europe	All ages	8255630	1.54678	0.747827	2.59556
Protozoa	CRYP	Cryptosporidium spp.	2006	Mortality	Number	AZE	Azerbaijan	Europe	<5 years	635674	23.4515	6.76811	58.2127
Protozoa	CRYP	Cryptosporidium spp.	2006	Mortality	Number	AZE	Azerbaijan	Europe	≥5 years	8016746	0.73794	0.215993	1.87655
Protozoa	CRYP	Cryptosporidium spp.	2006	Mortality	Number	AZE	Azerbaijan	Europe	All ages	8652420	24.1894	6.97989	60.2007
Protozoa	CRYP	Cryptosporidium spp.	2006	Mortality	Number	BDI	Burundi	Africa	<5 years	1431994	537.693	277.621	853.667
Protozoa	CRYP	Cryptosporidium spp.	2006	Mortality	Number	BDI	Burundi	Africa	≥5 years	6290955	197.814	89.8073	358.894
Protozoa	CRYP	Cryptosporidium spp.	2006	Mortality	Number	BDI	Burundi	Africa	All ages	7722949	735.507	374.652	1209.41
Protozoa	CRYP	Cryptosporidium spp.	2006	Mortality	Number	BEL	Belgium	Europe	<5 years	580368	0.297	0.143591	0.498378
Protozoa	CRYP	Cryptosporidium spp.	2006	Mortality	Number	BEL	Belgium	Europe	≥5 years	9931394	1.67249	0.808605	2.80651
Protozoa	CRYP	Cryptosporidium spp.	2006	Mortality	Number	BEL	Belgium	Europe	All ages	10511762	1.96949	0.952196	3.30489
Protozoa	CRYP	Cryptosporidium spp.	2006	Mortality	Number	BEN	Benin	Africa	<5 years	1486209	326.499	177.703	529.981
Protozoa	CRYP	Cryptosporidium spp.	2006	Mortality	Number	BEN	Benin	Africa	≥5 years	7082083	226.816	107.639	387.548
Protozoa	CRYP	Cryptosporidium spp.	2006	Mortality	Number	BEN	Benin	Africa	All ages	8568292	553.315	290.232	887.262
Protozoa	CRYP	Cryptosporidium spp.	2006	Mortality	Number	BFA	Burkina Faso	Africa	<5 years	2560412	678.032	228.8	1276.89
Protozoa	CRYP	Cryptosporidium spp.	2006	Mortality	Number	BFA	Burkina Faso	Africa	≥5 years	11590230	299.319	85.088	649.96
Protozoa	CRYP	Cryptosporidium spp.	2006	Mortality	Number	BFA	Burkina Faso	Africa	All ages	14150642	977.351	304.266	1879.85
Protozoa	CRYP	Cryptosporidium spp.	2006	Mortality	Number	BGD	Bangladesh	South-East Asia	<5 years	18179928	884.861	490.509	1447.26
Protozoa	CRYP	Cryptosporidium spp.	2006	Mortality	Number	BGD	Bangladesh	South-East Asia	≥5 years	127409086	541.864	243.244	1065.76
Protozoa	CRYP	Cryptosporidium spp.	2006	Mortality	Number	BGD	Bangladesh	South-East Asia	All ages	145589014	1426.72	763.932	2410.93
Protozoa	CRYP	Cryptosporidium spp.	2006	Mortality	Number	BGR	Bulgaria	Europe	<5 years	332913	0.554812	0.149556	1.37513
Protozoa	CRYP	Cryptosporidium spp.	2006	Mortality	Number	BGR	Bulgaria	Europe	≥5 years	7334246	0.281337	0.0849164	0.70858
Protozoa	CRYP	Cryptosporidium spp.	2006	Mortality	Number	BGR	Bulgaria	Europe	All ages	7667159	0.836149	0.244802	2.10764
Protozoa	CRYP	Cryptosporidium spp.	2006	Mortality	Number	BHR	Bahrain	Eastern Mediterranean	<5 years	78552	0.0272204	0.0131603	0.0456769
Protozoa	CRYP	Cryptosporidium spp.	2006	Mortality	Number	BHR	Bahrain	Eastern Mediterranean	≥5 years	884864	0.153286	0.0741097	0.25722
Protozoa	CRYP	Cryptosporidium spp.	2006	Mortality	Number	BHR	Bahrain	Eastern Mediterranean	All ages	963416	0.180507	0.08727	0.302897
Protozoa	CRYP	Cryptosporidium spp.	2006	Mortality	Number	BHS	Bahamas	Americas	<5 years	27048	0.00977316	0.00472505	0.0163998
Protozoa	CRYP	Cryptosporidium spp.	2006	Mortality	Number	BHS	Bahamas	Americas	≥5 years	318855	0.0550356	0.0266082	0.0923519
Protozoa	CRYP	Cryptosporidium spp.	2006	Mortality	Number	BHS	Bahamas	Americas	All ages	345903	0.0648087	0.0313332	0.108752
Protozoa	CRYP	Cryptosporidium spp.	2006	Mortality	Number	BIH	Bosnia and Herzegovina	Europe	<5 years	199588	0.0591287	0.0183496	0.142934
Protozoa	CRYP	Cryptosporidium spp.	2006	Mortality	Number	BIH	Bosnia and Herzegovina	Europe	≥5 years	3881640	0.376515	0.111327	0.936396
Protozoa	CRYP	Cryptosporidium spp.	2006	Mortality	Number	BIH	Bosnia and Herzegovina	Europe	All ages	4081228	0.435643	0.131589	1.08194
Protozoa	CRYP	Cryptosporidium spp.	2006	Mortality	Number	BLR	Belarus	Europe	<5 years	442450	0.272623	0.0787914	0.658611
Protozoa	CRYP	Cryptosporidium spp.	2006	Mortality	Number	BLR	Belarus	Europe	≥5 years	9191447	0.169023	0.0514322	0.433626
Protozoa	CRYP	Cryptosporidium spp.	2006	Mortality	Number	BLR	Belarus	Europe	All ages	9633897	0.441645	0.138046	1.04303
Protozoa	CRYP	Cryptosporidium spp.	2006	Mortality	Number	BLZ	Belize	Americas	<5 years	37312	0.404661	0.156958	0.841491
Protozoa	CRYP	Cryptosporidium spp.	2006	Mortality	Number	BLZ	Belize	Americas	≥5 years	246472	0.099619	0.0418281	0.198478
Protozoa	CRYP	Cryptosporidium spp.	2006	Mortality	Number	BLZ	Belize	Americas	All ages	283784	0.50428	0.210567	1.02557
Protozoa	CRYP	Cryptosporidium spp.	2006	Mortality	Number	BOL	Bolivia	Americas	<5 years	1182740	38.5721	10.8204	89.6096
Protozoa	CRYP	Cryptosporidium spp.	2006	Mortality	Number	BOL	Bolivia	Americas	≥5 years	8257003	7.25395	2.12202	17.0594
Protozoa	CRYP	Cryptosporidium spp.	2006	Mortality	Number	BOL	Bolivia	Americas	All ages	9439743	45.8261	13.1226	105.367
Protozoa	CRYP	Cryptosporidium spp.	2006	Mortality	Number	BRA	Brazil	Americas	<5 years	15841169	146.819	63.3605	284.622
Protozoa	CRYP	Cryptosporidium spp.	2006	Mortality	Number	BRA	Brazil	Americas	≥5 years	169844173	90.005	35.1796	189.434
Protozoa	CRYP	Cryptosporidium spp.	2006	Mortality	Number	BRA	Brazil	Americas	All ages	185685342	236.824	100.899	461.696
Protozoa	CRYP	Cryptosporidium spp.	2006	Mortality	Number	BRB	Barbados	Americas	<5 years	18767	0.00761113	0.00367977	0.0127718
Protozoa	CRYP	Cryptosporidium spp.	2006	Mortality	Number	BRB	Barbados	Americas	≥5 years	250615	0.0428605	0.0207219	0.0719217
Protozoa	CRYP	Cryptosporidium spp.	2006	Mortality	Number	BRB	Barbados	Americas	All ages	269382	0.0504717	0.0244017	0.0846935
Protozoa	CRYP	Cryptosporidium spp.	2006	Mortality	Number	BRN	Brunei	Western Pacific	<5 years	30956	0.0102239	0.00494296	0.0171561
Protozoa	CRYP	Cryptosporidium spp.	2006	Mortality	Number	BRN	Brunei	Western Pacific	≥5 years	330899	0.0575736	0.0278353	0.0966109
Protozoa	CRYP	Cryptosporidium spp.	2006	Mortality	Number	BRN	Brunei	Western Pacific	All ages	361855	0.0677975	0.0327782	0.113767
Protozoa	CRYP	Cryptosporidium spp.	2006	Mortality	Number	BTN	Bhutan	South-East Asia	<5 years	66521	2.97127	1.41181	5.33589
Protozoa	CRYP	Cryptosporidium spp.	2006	Mortality	Number	BTN	Bhutan	South-East Asia	≥5 years	600316	4.65375	1.89844	9.47985
Protozoa	CRYP	Cryptosporidium spp.	2006	Mortality	Number	BTN	Bhutan	South-East Asia	All ages	666837	7.62502	3.38173	14.855
Protozoa	CRYP	Cryptosporidium spp.	2006	Mortality	Number	BWA	Botswana	Africa	<5 years	230784	20.8468	8.05321	42.2585
Protozoa	CRYP	Cryptosporidium spp.	2006	Mortality	Number	BWA	Botswana	Africa	≥5 years	1625929	21.1999	7.97902	44.1082
Protozoa	CRYP	Cryptosporidium spp.	2006	Mortality	Number	BWA	Botswana	Africa	All ages	1856713	42.0467	17.5947	84.9293
Protozoa	CRYP	Cryptosporidium spp.	2006	Mortality	Number	CAF	Central African Republic	Africa	<5 years	747947	180.587	69.7863	340.254
Protozoa	CRYP	Cryptosporidium spp.	2006	Mortality	Number	CAF	Central African Republic	Africa	≥5 years	3590830	88.7223	27.893	185.469
Protozoa	CRYP	Cryptosporidium spp.	2006	Mortality	Number	CAF	Central African Republic	Africa	All ages	4338777	269.309	99.2184	520.009
Protozoa	CRYP	Cryptosporidium spp.	2006	Mortality	Number	CAN	Canada	Americas	<5 years	1730589	0.920993	0.445275	1.54546
Protozoa	CRYP	Cryptosporidium spp.	2006	Mortality	Number	CAN	Canada	Americas	≥5 years	30866274	5.18639	2.50748	8.70297
Protozoa	CRYP	Cryptosporidium spp.	2006	Mortality	Number	CAN	Canada	Americas	All ages	32596863	6.10738	2.95275	10.2484
Protozoa	CRYP	Cryptosporidium spp.	2006	Mortality	Number	CHE	Switzerland	Europe	<5 years	365040	0.210601	0.10182	0.353398
Protozoa	CRYP	Cryptosporidium spp.	2006	Mortality	Number	CHE	Switzerland	Europe	≥5 years	7088812	1.18596	0.573379	1.99009
Protozoa	CRYP	Cryptosporidium spp.	2006	Mortality	Number	CHE	Switzerland	Europe	All ages	7453852	1.39656	0.675199	2.34349
Protozoa	CRYP	Cryptosporidium spp.	2006	Mortality	Number	CHL	Chile	Americas	<5 years	1185746	0.464197	0.224427	0.778942
Protozoa	CRYP	Cryptosporidium spp.	2006	Mortality	Number	CHL	Chile	Americas	≥5 years	15243674	2.61403	1.26381	4.38646
Protozoa	CRYP	Cryptosporidium spp.	2006	Mortality	Number	CHL	Chile	Americas	All ages	16429420	3.07823	1.48824	5.1654
Protozoa	CRYP	Cryptosporidium spp.	2006	Mortality	Number	CHN	China	Western Pacific	<5 years	80153301	191.29	58.0273	434.021
Protozoa	CRYP	Cryptosporidium spp.	2006	Mortality	Number	CHN	China	Western Pacific	≥5 years	1234016003	40.8685	11.3911	103.214
Protozoa	CRYP	Cryptosporidium spp.	2006	Mortality	Number	CHN	China	Western Pacific	All ages	1314169304	232.159	69.8068	535.272
Protozoa	CRYP	Cryptosporidium spp.	2006	Mortality	Number	CIV	Cote d'Ivoire	Africa	<5 years	3652033	621.217	341.818	959.705
Protozoa	CRYP	Cryptosporidium spp.	2006	Mortality	Number	CIV	Cote d'Ivoire	Africa	≥5 years	16654597	160.477	73.6257	273.636
Protozoa	CRYP	Cryptosporidium spp.	2006	Mortality	Number	CIV	Cote d'Ivoire	Africa	All ages	20306630	781.693	426.179	1233.91
Protozoa	CRYP	Cryptosporidium spp.	2006	Mortality	Number	CMR	Cameroon	Africa	<5 years	2975303	878.537	376.389	1650.74
Protozoa	CRYP	Cryptosporidium spp.	2006	Mortality	Number	CMR	Cameroon	Africa	≥5 years	14333678	263.197	96.4548	536.024
Protozoa	CRYP	Cryptosporidium spp.	2006	Mortality	Number	CMR	Cameroon	Africa	All ages	17308981	1141.73	473.076	2241.37
Protozoa	CRYP	Cryptosporidium spp.	2006	Mortality	Number	COD	Democratic Republic of Congo	Africa	<5 years	10934835	2272.77	1130.06	3676.25
Protozoa	CRYP	Cryptosporidium spp.	2006	Mortality	Number	COD	Democratic Republic of Congo	Africa	≥5 years	48751229	1483.53	678.591	2657.14
Protozoa	CRYP	Cryptosporidium spp.	2006	Mortality	Number	COD	Democratic Republic of Congo	Africa	All ages	59686064	3756.3	1817.22	6111.53
Protozoa	CRYP	Cryptosporidium spp.	2006	Mortality	Number	COG	Congo	Africa	<5 years	599664	99.2866	53.5246	157.602
Protozoa	CRYP	Cryptosporidium spp.	2006	Mortality	Number	COG	Congo	Africa	≥5 years	3166569	49.7804	22.6602	89.7536
Protozoa	CRYP	Cryptosporidium spp.	2006	Mortality	Number	COG	Congo	Africa	All ages	3766233	149.067	78.5269	243.935
Protozoa	CRYP	Cryptosporidium spp.	2006	Mortality	Number	COK	Cook Islands	Western Pacific	<5 years	1497	0.000428303	0.000207073	0.00071871
Protozoa	CRYP	Cryptosporidium spp.	2006	Mortality	Number	COK	Cook Islands	Western Pacific	≥5 years	13662	0.0024119	0.00116609	0.00404727
Protozoa	CRYP	Cryptosporidium spp.	2006	Mortality	Number	COK	Cook Islands	Western Pacific	All ages	15159	0.00284021	0.00137316	0.00476598
Protozoa	CRYP	Cryptosporidium spp.	2006	Mortality	Number	COL	Colombia	Americas	<5 years	4154740	27.3315	8.9035	59.0863
Protozoa	CRYP	Cryptosporidium spp.	2006	Mortality	Number	COL	Colombia	Americas	≥5 years	38258813	12.9824	3.62613	30.5115
Protozoa	CRYP	Cryptosporidium spp.	2006	Mortality	Number	COL	Colombia	Americas	All ages	42413553	40.3139	12.2437	88.6709
Protozoa	CRYP	Cryptosporidium spp.	2006	Mortality	Number	COM	Comoros	Africa	<5 years	92509	20.5711	10.8872	34.1184
Protozoa	CRYP	Cryptosporidium spp.	2006	Mortality	Number	COM	Comoros	Africa	≥5 years	506192	7.67292	3.66856	13.796
Protozoa	CRYP	Cryptosporidium spp.	2006	Mortality	Number	COM	Comoros	Africa	All ages	598701	28.244	14.8663	47.1627
Protozoa	CRYP	Cryptosporidium spp.	2006	Mortality	Number	CPV	Cape Verde	Africa	<5 years	55360	1.88729	0.982918	3.17212
Protozoa	CRYP	Cryptosporidium spp.	2006	Mortality	Number	CPV	Cape Verde	Africa	≥5 years	432585	2.75022	1.27122	5.04171
Protozoa	CRYP	Cryptosporidium spp.	2006	Mortality	Number	CPV	Cape Verde	Africa	All ages	487945	4.6375	2.33389	7.83793
Protozoa	CRYP	Cryptosporidium spp.	2006	Mortality	Number	CRI	Costa Rica	Americas	<5 years	367480	0.39044	0.154128	0.74894
Protozoa	CRYP	Cryptosporidium spp.	2006	Mortality	Number	CRI	Costa Rica	Americas	≥5 years	3924613	1.32146	0.542015	2.66123
Protozoa	CRYP	Cryptosporidium spp.	2006	Mortality	Number	CRI	Costa Rica	Americas	All ages	4292093	1.7119	0.723131	3.29979
Protozoa	CRYP	Cryptosporidium spp.	2006	Mortality	Number	CUB	Cuba	Americas	<5 years	675954	0.536751	0.159846	1.33501
Protozoa	CRYP	Cryptosporidium spp.	2006	Mortality	Number	CUB	Cuba	Americas	≥5 years	10596651	5.14928	1.39321	13.0324
Protozoa	CRYP	Cryptosporidium spp.	2006	Mortality	Number	CUB	Cuba	Americas	All ages	11272605	5.68603	1.56492	14.3835
Protozoa	CRYP	Cryptosporidium spp.	2006	Mortality	Number	CYP	Cyprus	Europe	<5 years	60908	0.0295334	0.0142786	0.0495582
Protozoa	CRYP	Cryptosporidium spp.	2006	Mortality	Number	CYP	Cyprus	Europe	≥5 years	984372	0.166311	0.080407	0.279077
Protozoa	CRYP	Cryptosporidium spp.	2006	Mortality	Number	CYP	Cyprus	Europe	All ages	1045280	0.195845	0.0946855	0.328635
Protozoa	CRYP	Cryptosporidium spp.	2006	Mortality	Number	CZE	Czechia	Europe	<5 years	476605	0.290748	0.140569	0.487887
Protozoa	CRYP	Cryptosporidium spp.	2006	Mortality	Number	CZE	Czechia	Europe	≥5 years	9813893	1.63729	0.791585	2.74744
Protozoa	CRYP	Cryptosporidium spp.	2006	Mortality	Number	CZE	Czechia	Europe	All ages	10290498	1.92804	0.932153	3.23533
Protozoa	CRYP	Cryptosporidium spp.	2006	Mortality	Number	DEU	Germany	Europe	<5 years	3694080	2.31729	1.12035	3.88851
Protozoa	CRYP	Cryptosporidium spp.	2006	Mortality	Number	DEU	Germany	Europe	≥5 years	78322178	13.0494	6.30901	21.8974
Protozoa	CRYP	Cryptosporidium spp.	2006	Mortality	Number	DEU	Germany	Europe	All ages	82016258	15.3666	7.42935	25.7859
Protozoa	CRYP	Cryptosporidium spp.	2006	Mortality	Number	DJI	Djibouti	Eastern Mediterranean	<5 years	120554	15.3967	7.27131	28.4447
Protozoa	CRYP	Cryptosporidium spp.	2006	Mortality	Number	DJI	Djibouti	Eastern Mediterranean	≥5 years	725404	7.99716	3.53632	16.0869
Protozoa	CRYP	Cryptosporidium spp.	2006	Mortality	Number	DJI	Djibouti	Eastern Mediterranean	All ages	845958	23.3938	10.7352	44.8629
Protozoa	CRYP	Cryptosporidium spp.	2006	Mortality	Number	DMA	Dominica	Americas	<5 years	5461	0	0	0
Protozoa	CRYP	Cryptosporidium spp.	2006	Mortality	Number	DMA	Dominica	Americas	≥5 years	63313	0.0399855	0.0162736	0.0794745
Protozoa	CRYP	Cryptosporidium spp.	2006	Mortality	Number	DMA	Dominica	Americas	All ages	68774	0.0399855	0.0162736	0.0794745
Protozoa	CRYP	Cryptosporidium spp.	2006	Mortality	Number	DNK	Denmark	Europe	<5 years	325146	0.153352	0.0741414	0.257331
Protozoa	CRYP	Cryptosporidium spp.	2006	Mortality	Number	DNK	Denmark	Europe	≥5 years	5102464	0.86357	0.417513	1.44911
Protozoa	CRYP	Cryptosporidium spp.	2006	Mortality	Number	DNK	Denmark	Europe	All ages	5427610	1.01692	0.491654	1.70644
Protozoa	CRYP	Cryptosporidium spp.	2006	Mortality	Number	DOM	Dominican Republic	Americas	<5 years	1019969	26.2087	11.5985	50.1231
Protozoa	CRYP	Cryptosporidium spp.	2006	Mortality	Number	DOM	Dominican Republic	Americas	≥5 years	8264237	5.97159	2.2835	13.0319
Protozoa	CRYP	Cryptosporidium spp.	2006	Mortality	Number	DOM	Dominican Republic	Americas	All ages	9284206	32.1803	14.3289	61.5979
Protozoa	CRYP	Cryptosporidium spp.	2006	Mortality	Number	DZA	Algeria	Africa	<5 years	3100000	139.932	72.4172	225.889
Protozoa	CRYP	Cryptosporidium spp.	2006	Mortality	Number	DZA	Algeria	Africa	≥5 years	30255166	9.80555	4.81959	17.3678
Protozoa	CRYP	Cryptosporidium spp.	2006	Mortality	Number	DZA	Algeria	Africa	All ages	33355166	149.738	78.9143	238.627
Protozoa	CRYP	Cryptosporidium spp.	2006	Mortality	Number	ECU	Ecuador	Americas	<5 years	1576850	4.26254	1.86487	8.37352
Protozoa	CRYP	Cryptosporidium spp.	2006	Mortality	Number	ECU	Ecuador	Americas	≥5 years	12388525	7.25725	2.93769	14.735
Protozoa	CRYP	Cryptosporidium spp.	2006	Mortality	Number	ECU	Ecuador	Americas	All ages	13965375	11.5198	4.95057	22.8473
Protozoa	CRYP	Cryptosporidium spp.	2006	Mortality	Number	EGY	Egypt	Eastern Mediterranean	<5 years	10093826	434.49	183.641	809.62
Protozoa	CRYP	Cryptosporidium spp.	2006	Mortality	Number	EGY	Egypt	Eastern Mediterranean	≥5 years	71818916	24.8364	9.68322	53.26
Protozoa	CRYP	Cryptosporidium spp.	2006	Mortality	Number	EGY	Egypt	Eastern Mediterranean	All ages	81912742	459.326	194.584	849.462
Protozoa	CRYP	Cryptosporidium spp.	2006	Mortality	Number	EMR	Eastern Mediterranean Region	Eastern Mediterranean	<5 years	74535480	8494.63	4293.49	14833.2
Protozoa	CRYP	Cryptosporidium spp.	2006	Mortality	Number	EMR	Eastern Mediterranean Region	Eastern Mediterranean	≥5 years	486786237	2661.79	1165.25	4995.74
Protozoa	CRYP	Cryptosporidium spp.	2006	Mortality	Number	EMR	Eastern Mediterranean Region	Eastern Mediterranean	All ages	561321717	11156.4	5553.56	19925.4
Protozoa	CRYP	Cryptosporidium spp.	2006	Mortality	Number	ERI	Eritrea	Africa	<5 years	431974	74.9597	38.7652	119.645
Protozoa	CRYP	Cryptosporidium spp.	2006	Mortality	Number	ERI	Eritrea	Africa	≥5 years	2259287	108.311	45.7416	196.813
Protozoa	CRYP	Cryptosporidium spp.	2006	Mortality	Number	ERI	Eritrea	Africa	All ages	2691261	183.271	89.9569	310.023
Protozoa	CRYP	Cryptosporidium spp.	2006	Mortality	Number	ESP	Spain	Europe	<5 years	2255119	1.252	0.605307	2.1009
Protozoa	CRYP	Cryptosporidium spp.	2006	Mortality	Number	ESP	Spain	Europe	≥5 years	42057065	7.05038	3.40866	11.8308
Protozoa	CRYP	Cryptosporidium spp.	2006	Mortality	Number	ESP	Spain	Europe	All ages	44312184	8.30237	4.01397	13.9317
Protozoa	CRYP	Cryptosporidium spp.	2006	Mortality	Number	EST	Estonia	Europe	<5 years	66860	0.0381645	0.0184515	0.0640416
Protozoa	CRYP	Cryptosporidium spp.	2006	Mortality	Number	EST	Estonia	Europe	≥5 years	1283902	0.214916	0.103906	0.360637
Protozoa	CRYP	Cryptosporidium spp.	2006	Mortality	Number	EST	Estonia	Europe	All ages	1350762	0.25308	0.122357	0.424679
Protozoa	CRYP	Cryptosporidium spp.	2006	Mortality	Number	ETH	Ethiopia	Africa	<5 years	14603636	4878.85	2473.72	7935.29
Protozoa	CRYP	Cryptosporidium spp.	2006	Mortality	Number	ETH	Ethiopia	Africa	≥5 years	64918322	2252.7	987.593	4028.49
Protozoa	CRYP	Cryptosporidium spp.	2006	Mortality	Number	ETH	Ethiopia	Africa	All ages	79521958	7131.55	3561.28	11609.2
Protozoa	CRYP	Cryptosporidium spp.	2006	Mortality	Number	EUR	European Region	Europe	<5 years	51070367	212.366	78.2259	428.323
Protozoa	CRYP	Cryptosporidium spp.	2006	Mortality	Number	EUR	European Region	Europe	≥5 years	832214564	104.176	57.4087	163.642
Protozoa	CRYP	Cryptosporidium spp.	2006	Mortality	Number	EUR	European Region	Europe	All ages	883284931	316.542	157.942	565.854
Protozoa	CRYP	Cryptosporidium spp.	2006	Mortality	Number	FIN	Finland	Europe	<5 years	284953	0.14849	0.0717911	0.249173
Protozoa	CRYP	Cryptosporidium spp.	2006	Mortality	Number	FIN	Finland	Europe	≥5 years	4970596	0.836194	0.404277	1.40317
Protozoa	CRYP	Cryptosporidium spp.	2006	Mortality	Number	FIN	Finland	Europe	All ages	5255549	0.984685	0.476068	1.65234
Protozoa	CRYP	Cryptosporidium spp.	2006	Mortality	Number	FJI	Fiji	Western Pacific	<5 years	99926	0.367322	0.0778417	0.985046
Protozoa	CRYP	Cryptosporidium spp.	2006	Mortality	Number	FJI	Fiji	Western Pacific	≥5 years	786444	1.16591	0.243177	3.22491
Protozoa	CRYP	Cryptosporidium spp.	2006	Mortality	Number	FJI	Fiji	Western Pacific	All ages	886370	1.53324	0.329593	4.1355
Protozoa	CRYP	Cryptosporidium spp.	2006	Mortality	Number	FRA	France	Europe	<5 years	3799762	1.74735	0.844796	2.93213
Protozoa	CRYP	Cryptosporidium spp.	2006	Mortality	Number	FRA	France	Europe	≥5 years	58044554	9.83986	4.7573	16.5117
Protozoa	CRYP	Cryptosporidium spp.	2006	Mortality	Number	FRA	France	Europe	All ages	61844316	11.5872	5.6021	19.4438
Protozoa	CRYP	Cryptosporidium spp.	2006	Mortality	Number	FSM	Micronesia	Western Pacific	<5 years	13928	0.400914	0.112548	0.980358
Protozoa	CRYP	Cryptosporidium spp.	2006	Mortality	Number	FSM	Micronesia	Western Pacific	≥5 years	97194	0.151075	0.0429892	0.365228
Protozoa	CRYP	Cryptosporidium spp.	2006	Mortality	Number	FSM	Micronesia	Western Pacific	All ages	111122	0.55199	0.16024	1.29005
Protozoa	CRYP	Cryptosporidium spp.	2006	Mortality	Number	GAB	Gabon	Africa	<5 years	214578	27.1956	11.2428	54.2337
Protozoa	CRYP	Cryptosporidium spp.	2006	Mortality	Number	GAB	Gabon	Africa	≥5 years	1270579	13.1401	4.56744	28.4898
Protozoa	CRYP	Cryptosporidium spp.	2006	Mortality	Number	GAB	Gabon	Africa	All ages	1485157	40.3357	16.203	80.46
Protozoa	CRYP	Cryptosporidium spp.	2006	Mortality	Number	GBR	United Kingdom	Europe	<5 years	3528167	1.7184	0.830798	2.88354
Protozoa	CRYP	Cryptosporidium spp.	2006	Mortality	Number	GBR	United Kingdom	Europe	≥5 years	57291371	9.67681	4.67847	16.2381
Protozoa	CRYP	Cryptosporidium spp.	2006	Mortality	Number	GBR	United Kingdom	Europe	All ages	60819538	11.3952	5.50927	19.1216
Protozoa	CRYP	Cryptosporidium spp.	2006	Mortality	Number	GEO	Georgia	Europe	<5 years	238254	0.936101	0.278909	2.3327
Protozoa	CRYP	Cryptosporidium spp.	2006	Mortality	Number	GEO	Georgia	Europe	≥5 years	3773093	0	0	0
Protozoa	CRYP	Cryptosporidium spp.	2006	Mortality	Number	GEO	Georgia	Europe	All ages	4011347	0.936101	0.278909	2.3327
Protozoa	CRYP	Cryptosporidium spp.	2006	Mortality	Number	GHA	Ghana	Africa	<5 years	3464335	342.804	151.075	656.939
Protozoa	CRYP	Cryptosporidium spp.	2006	Mortality	Number	GHA	Ghana	Africa	≥5 years	19277364	199.719	78.5373	408.583
Protozoa	CRYP	Cryptosporidium spp.	2006	Mortality	Number	GHA	Ghana	Africa	All ages	22741699	542.524	234.167	1038.25
Protozoa	CRYP	Cryptosporidium spp.	2006	Mortality	Number	GIN	Guinea	Africa	<5 years	1590744	678.679	367.815	1077.16
Protozoa	CRYP	Cryptosporidium spp.	2006	Mortality	Number	GIN	Guinea	Africa	≥5 years	7745198	297.546	138.234	503.552
Protozoa	CRYP	Cryptosporidium spp.	2006	Mortality	Number	GIN	Guinea	Africa	All ages	9335942	976.225	526.78	1574.89
Protozoa	CRYP	Cryptosporidium spp.	2006	Mortality	Number	GLOBAL	Global	All WHO Member States	<5 years	640386225	74478.6	43971.9	112705
Protozoa	CRYP	Cryptosporidium spp.	2006	Mortality	Number	GLOBAL	Global	All WHO Member States	≥5 years	5944801272	44411.7	24195.6	74083.8
Protozoa	CRYP	Cryptosporidium spp.	2006	Mortality	Number	GLOBAL	Global	All WHO Member States	All ages	6585187497	118890	73314.4	180560
Protozoa	CRYP	Cryptosporidium spp.	2006	Mortality	Number	GMB	Gambia	Africa	<5 years	291519	86.7311	45.887	149.079
Protozoa	CRYP	Cryptosporidium spp.	2006	Mortality	Number	GMB	Gambia	Africa	≥5 years	1398923	26.6547	11.9752	51.2247
Protozoa	CRYP	Cryptosporidium spp.	2006	Mortality	Number	GMB	Gambia	Africa	All ages	1690442	113.386	59.399	197.134
Protozoa	CRYP	Cryptosporidium spp.	2006	Mortality	Number	GNB	Guinea-Bissau	Africa	<5 years	237099	118.124	52.8657	215.925
Protozoa	CRYP	Cryptosporidium spp.	2006	Mortality	Number	GNB	Guinea-Bissau	Africa	≥5 years	1160831	42.1632	15.9934	82.3368
Protozoa	CRYP	Cryptosporidium spp.	2006	Mortality	Number	GNB	Guinea-Bissau	Africa	All ages	1397930	160.287	71.07	300.025
Protozoa	CRYP	Cryptosporidium spp.	2006	Mortality	Number	GNQ	Equatorial Guinea	Africa	<5 years	154211	59.5045	24.7911	117.266
Protozoa	CRYP	Cryptosporidium spp.	2006	Mortality	Number	GNQ	Equatorial Guinea	Africa	≥5 years	813984	9.21149	3.58234	17.7796
Protozoa	CRYP	Cryptosporidium spp.	2006	Mortality	Number	GNQ	Equatorial Guinea	Africa	All ages	968195	68.716	28.3848	136.56
Protozoa	CRYP	Cryptosporidium spp.	2006	Mortality	Number	GRC	Greece	Europe	<5 years	530548	0.310789	0.150258	0.521516
Protozoa	CRYP	Cryptosporidium spp.	2006	Mortality	Number	GRC	Greece	Europe	≥5 years	10469244	1.75014	0.846146	2.93681
Protozoa	CRYP	Cryptosporidium spp.	2006	Mortality	Number	GRC	Greece	Europe	All ages	10999792	2.06093	0.996404	3.45833
Protozoa	CRYP	Cryptosporidium spp.	2006	Mortality	Number	GRD	Grenada	Americas	<5 years	8923	0	0	0
Protozoa	CRYP	Cryptosporidium spp.	2006	Mortality	Number	GRD	Grenada	Americas	≥5 years	101016	0.0543937	0.0219868	0.106711
Protozoa	CRYP	Cryptosporidium spp.	2006	Mortality	Number	GRD	Grenada	Americas	All ages	109939	0.0543937	0.0219868	0.106711
Protozoa	CRYP	Cryptosporidium spp.	2006	Mortality	Number	GTM	Guatemala	Americas	<5 years	1940106	47.387	11.7184	107.534
Protozoa	CRYP	Cryptosporidium spp.	2006	Mortality	Number	GTM	Guatemala	Americas	≥5 years	11285605	31.5775	7.66205	78.7016
Protozoa	CRYP	Cryptosporidium spp.	2006	Mortality	Number	GTM	Guatemala	Americas	All ages	13225711	78.9645	19.4344	181.252
Protozoa	CRYP	Cryptosporidium spp.	2006	Mortality	Number	GUY	Guyana	Americas	<5 years	82509	0.0214729	0.0103815	0.0360324
Protozoa	CRYP	Cryptosporidium spp.	2006	Mortality	Number	GUY	Guyana	Americas	≥5 years	677484	0.12092	0.0584616	0.202909
Protozoa	CRYP	Cryptosporidium spp.	2006	Mortality	Number	GUY	Guyana	Americas	All ages	759993	0.142393	0.0688431	0.238941
Protozoa	CRYP	Cryptosporidium spp.	2006	Mortality	Number	HND	Honduras	Americas	<5 years	1083804	12.2816	3.53794	29.1655
Protozoa	CRYP	Cryptosporidium spp.	2006	Mortality	Number	HND	Honduras	Americas	≥5 years	6484065	9.2716	2.74692	23.4172
Protozoa	CRYP	Cryptosporidium spp.	2006	Mortality	Number	HND	Honduras	Americas	All ages	7567869	21.5532	6.32976	52.4367
Protozoa	CRYP	Cryptosporidium spp.	2006	Mortality	Number	HRV	Croatia	Europe	<5 years	202216	0.121925	0.0589473	0.204595
Protozoa	CRYP	Cryptosporidium spp.	2006	Mortality	Number	HRV	Croatia	Europe	≥5 years	4113089	0.686595	0.33195	1.15213
Protozoa	CRYP	Cryptosporidium spp.	2006	Mortality	Number	HRV	Croatia	Europe	All ages	4315305	0.80852	0.390897	1.35673
Protozoa	CRYP	Cryptosporidium spp.	2006	Mortality	Number	HTI	Haiti	Americas	<5 years	1210471	90.0629	26.6276	208.224
Protozoa	CRYP	Cryptosporidium spp.	2006	Mortality	Number	HTI	Haiti	Americas	≥5 years	7927972	14.9429	4.27093	35.3914
Protozoa	CRYP	Cryptosporidium spp.	2006	Mortality	Number	HTI	Haiti	Americas	All ages	9138443	105.006	30.9515	240.242
Protozoa	CRYP	Cryptosporidium spp.	2006	Mortality	Number	HUN	Hungary	Europe	<5 years	478381	0.28411	0.13736	0.476749
Protozoa	CRYP	Cryptosporidium spp.	2006	Mortality	Number	HUN	Hungary	Europe	≥5 years	9577188	1.59991	0.773513	2.68472
Protozoa	CRYP	Cryptosporidium spp.	2006	Mortality	Number	HUN	Hungary	Europe	All ages	10055569	1.88402	0.910873	3.16146
Protozoa	CRYP	Cryptosporidium spp.	2006	Mortality	Number	IDN	Indonesia	South-East Asia	<5 years	22695544	923.755	255.339	2120.84
Protozoa	CRYP	Cryptosporidium spp.	2006	Mortality	Number	IDN	Indonesia	South-East Asia	≥5 years	209712477	1340.5	349.399	3307.36
Protozoa	CRYP	Cryptosporidium spp.	2006	Mortality	Number	IDN	Indonesia	South-East Asia	All ages	232408021	2264.25	608.729	5314.11
Protozoa	CRYP	Cryptosporidium spp.	2006	Mortality	Number	IND	India	South-East Asia	<5 years	134035916	9254.67	5001.2	14791.7
Protozoa	CRYP	Cryptosporidium spp.	2006	Mortality	Number	IND	India	South-East Asia	≥5 years	1029693206	21615.2	11095.5	38882.1
Protozoa	CRYP	Cryptosporidium spp.	2006	Mortality	Number	IND	India	South-East Asia	All ages	1163729122	30869.9	16500.4	53113.2
Protozoa	CRYP	Cryptosporidium spp.	2006	Mortality	Number	IRL	Ireland	Europe	<5 years	300677	0.118767	0.0574206	0.199296
Protozoa	CRYP	Cryptosporidium spp.	2006	Mortality	Number	IRL	Ireland	Europe	≥5 years	3902868	0.668813	0.323353	1.1223
Protozoa	CRYP	Cryptosporidium spp.	2006	Mortality	Number	IRL	Ireland	Europe	All ages	4203545	0.78758	0.380773	1.32159
Protozoa	CRYP	Cryptosporidium spp.	2006	Mortality	Number	IRN	Iran	Eastern Mediterranean	<5 years	5632403	26.249	11.4016	50.3241
Protozoa	CRYP	Cryptosporidium spp.	2006	Mortality	Number	IRN	Iran	Eastern Mediterranean	≥5 years	66997612	15.8099	6.9807	30.6846
Protozoa	CRYP	Cryptosporidium spp.	2006	Mortality	Number	IRN	Iran	Eastern Mediterranean	All ages	72630015	42.0589	19.3678	79.0499
Protozoa	CRYP	Cryptosporidium spp.	2006	Mortality	Number	IRQ	Iraq	Eastern Mediterranean	<5 years	4493938	229.152	106.066	412.775
Protozoa	CRYP	Cryptosporidium spp.	2006	Mortality	Number	IRQ	Iraq	Eastern Mediterranean	≥5 years	24327327	6.12342	2.66435	12.5446
Protozoa	CRYP	Cryptosporidium spp.	2006	Mortality	Number	IRQ	Iraq	Eastern Mediterranean	All ages	28821265	235.276	108.864	424.49
Protozoa	CRYP	Cryptosporidium spp.	2006	Mortality	Number	ISL	Iceland	Europe	<5 years	21092	0.0084761	0.00409796	0.0142232
Protozoa	CRYP	Cryptosporidium spp.	2006	Mortality	Number	ISL	Iceland	Europe	≥5 years	278904	0.0477314	0.0230768	0.0800953
Protozoa	CRYP	Cryptosporidium spp.	2006	Mortality	Number	ISL	Iceland	Europe	All ages	299996	0.0562075	0.0271748	0.0943186
Protozoa	CRYP	Cryptosporidium spp.	2006	Mortality	Number	ISR	Israel	Europe	<5 years	683941	0.191703	0.092683	0.321685
Protozoa	CRYP	Cryptosporidium spp.	2006	Mortality	Number	ISR	Israel	Europe	≥5 years	6101027	1.07954	0.521926	1.8115
Protozoa	CRYP	Cryptosporidium spp.	2006	Mortality	Number	ISR	Israel	Europe	All ages	6784968	1.27124	0.614609	2.13319
Protozoa	CRYP	Cryptosporidium spp.	2006	Mortality	Number	ITA	Italy	Europe	<5 years	2751429	1.65693	0.801081	2.7804
Protozoa	CRYP	Cryptosporidium spp.	2006	Mortality	Number	ITA	Italy	Europe	≥5 years	55892621	9.33068	4.51113	15.6573
Protozoa	CRYP	Cryptosporidium spp.	2006	Mortality	Number	ITA	Italy	Europe	All ages	58644050	10.9876	5.31221	18.4377
Protozoa	CRYP	Cryptosporidium spp.	2006	Mortality	Number	JAM	Jamaica	Americas	<5 years	245601	0.114916	0.0359235	0.272664
Protozoa	CRYP	Cryptosporidium spp.	2006	Mortality	Number	JAM	Jamaica	Americas	≥5 years	2448685	1.26253	0.513444	2.55279
Protozoa	CRYP	Cryptosporidium spp.	2006	Mortality	Number	JAM	Jamaica	Americas	All ages	2694286	1.37745	0.566022	2.77811
Protozoa	CRYP	Cryptosporidium spp.	2006	Mortality	Number	JOR	Jordan	Eastern Mediterranean	<5 years	789796	3.02917	0.948025	6.6041
Protozoa	CRYP	Cryptosporidium spp.	2006	Mortality	Number	JOR	Jordan	Eastern Mediterranean	≥5 years	5312452	0.653603	0.189146	1.59743
Protozoa	CRYP	Cryptosporidium spp.	2006	Mortality	Number	JOR	Jordan	Eastern Mediterranean	All ages	6102248	3.68277	1.09818	8.28697
Protozoa	CRYP	Cryptosporidium spp.	2006	Mortality	Number	JPN	Japan	Western Pacific	<5 years	5664986	3.61505	1.74778	6.0662
Protozoa	CRYP	Cryptosporidium spp.	2006	Mortality	Number	JPN	Japan	Western Pacific	≥5 years	122283006	20.3574	9.84225	34.1606
Protozoa	CRYP	Cryptosporidium spp.	2006	Mortality	Number	JPN	Japan	Western Pacific	All ages	127947992	23.9725	11.59	40.2268
Protozoa	CRYP	Cryptosporidium spp.	2006	Mortality	Number	KAZ	Kazakhstan	Europe	<5 years	1352011	12.1673	3.63406	30.1261
Protozoa	CRYP	Cryptosporidium spp.	2006	Mortality	Number	KAZ	Kazakhstan	Europe	≥5 years	14679332	1.02801	0.307788	2.56768
Protozoa	CRYP	Cryptosporidium spp.	2006	Mortality	Number	KAZ	Kazakhstan	Europe	All ages	16031343	13.1953	3.95811	32.4105
Protozoa	CRYP	Cryptosporidium spp.	2006	Mortality	Number	KEN	Kenya	Africa	<5 years	6231070	717.817	366.996	1187.71
Protozoa	CRYP	Cryptosporidium spp.	2006	Mortality	Number	KEN	Kenya	Africa	≥5 years	30108382	385.771	168.34	686.015
Protozoa	CRYP	Cryptosporidium spp.	2006	Mortality	Number	KEN	Kenya	Africa	All ages	36339452	1103.59	550.835	1825.3
Protozoa	CRYP	Cryptosporidium spp.	2006	Mortality	Number	KGZ	Kyrgyzstan	Europe	<5 years	552288	10.2664	3.13166	23.5059
Protozoa	CRYP	Cryptosporidium spp.	2006	Mortality	Number	KGZ	Kyrgyzstan	Europe	≥5 years	4715169	0.494084	0.137251	1.20286
Protozoa	CRYP	Cryptosporidium spp.	2006	Mortality	Number	KGZ	Kyrgyzstan	Europe	All ages	5267457	10.7605	3.2606	24.7546
Protozoa	CRYP	Cryptosporidium spp.	2006	Mortality	Number	KHM	Cambodia	Western Pacific	<5 years	1630293	78.4969	25.4655	179.26
Protozoa	CRYP	Cryptosporidium spp.	2006	Mortality	Number	KHM	Cambodia	Western Pacific	≥5 years	11907044	27.2392	8.33095	60.7388
Protozoa	CRYP	Cryptosporidium spp.	2006	Mortality	Number	KHM	Cambodia	Western Pacific	All ages	13537337	105.736	36.5599	239.303
Protozoa	CRYP	Cryptosporidium spp.	2006	Mortality	Number	KIR	Kiribati	Western Pacific	<5 years	12995	0.844334	0.261087	1.90479
Protozoa	CRYP	Cryptosporidium spp.	2006	Mortality	Number	KIR	Kiribati	Western Pacific	≥5 years	86022	0.790096	0.233109	1.80617
Protozoa	CRYP	Cryptosporidium spp.	2006	Mortality	Number	KIR	Kiribati	Western Pacific	All ages	99017	1.63443	0.505386	3.57244
Protozoa	CRYP	Cryptosporidium spp.	2006	Mortality	Number	KNA	Saint Kitts and Nevis	Americas	<5 years	3669	0.00131376	0.000635165	0.00220454
Protozoa	CRYP	Cryptosporidium spp.	2006	Mortality	Number	KNA	Saint Kitts and Nevis	Americas	≥5 years	42829	0.00739816	0.0035768	0.0124144
Protozoa	CRYP	Cryptosporidium spp.	2006	Mortality	Number	KNA	Saint Kitts and Nevis	Americas	All ages	46498	0.00871191	0.00421197	0.0146189
Protozoa	CRYP	Cryptosporidium spp.	2006	Mortality	Number	KOR	South Korea	Western Pacific	<5 years	2420213	1.35399	0.654616	2.27205
Protozoa	CRYP	Cryptosporidium spp.	2006	Mortality	Number	KOR	South Korea	Western Pacific	≥5 years	45501726	7.62471	3.68634	12.7946
Protozoa	CRYP	Cryptosporidium spp.	2006	Mortality	Number	KOR	South Korea	Western Pacific	All ages	47921939	8.9787	4.34096	15.0666
Protozoa	CRYP	Cryptosporidium spp.	2006	Mortality	Number	KWT	Kuwait	Eastern Mediterranean	<5 years	202792	0.064793	0.0313256	0.108725
Protozoa	CRYP	Cryptosporidium spp.	2006	Mortality	Number	KWT	Kuwait	Eastern Mediterranean	≥5 years	2090438	0.364869	0.176404	0.612265
Protozoa	CRYP	Cryptosporidium spp.	2006	Mortality	Number	KWT	Kuwait	Eastern Mediterranean	All ages	2293230	0.429662	0.20773	0.72099
Protozoa	CRYP	Cryptosporidium spp.	2006	Mortality	Number	LAO	Laos	Western Pacific	<5 years	796934	74.6983	23.4026	169.466
Protozoa	CRYP	Cryptosporidium spp.	2006	Mortality	Number	LAO	Laos	Western Pacific	≥5 years	5119606	16.5648	4.77226	41.3925
Protozoa	CRYP	Cryptosporidium spp.	2006	Mortality	Number	LAO	Laos	Western Pacific	All ages	5916540	91.2632	28.8016	212.321
Protozoa	CRYP	Cryptosporidium spp.	2006	Mortality	Number	LBN	Lebanon	Eastern Mediterranean	<5 years	444287	0.472521	0.182878	0.991811
Protozoa	CRYP	Cryptosporidium spp.	2006	Mortality	Number	LBN	Lebanon	Eastern Mediterranean	≥5 years	4261321	2.02261	0.703853	4.42347
Protozoa	CRYP	Cryptosporidium spp.	2006	Mortality	Number	LBN	Lebanon	Eastern Mediterranean	All ages	4705608	2.49513	0.891348	5.32018
Protozoa	CRYP	Cryptosporidium spp.	2006	Mortality	Number	LBR	Liberia	Africa	<5 years	578832	158.908	81.692	255.778
Protozoa	CRYP	Cryptosporidium spp.	2006	Mortality	Number	LBR	Liberia	Africa	≥5 years	2820929	58.4744	26.5072	105.206
Protozoa	CRYP	Cryptosporidium spp.	2006	Mortality	Number	LBR	Liberia	Africa	All ages	3399761	217.382	111.881	355.967
Protozoa	CRYP	Cryptosporidium spp.	2006	Mortality	Number	LBY	Libya	Eastern Mediterranean	<5 years	649568	8.83023	3.38727	19.4542
Protozoa	CRYP	Cryptosporidium spp.	2006	Mortality	Number	LBY	Libya	Eastern Mediterranean	≥5 years	5271151	1.72223	0.603855	3.89792
Protozoa	CRYP	Cryptosporidium spp.	2006	Mortality	Number	LBY	Libya	Eastern Mediterranean	All ages	5920719	10.5525	4.05892	23.2599
Protozoa	CRYP	Cryptosporidium spp.	2006	Mortality	Number	LCA	Saint Lucia	Americas	<5 years	13301	0	0	0
Protozoa	CRYP	Cryptosporidium spp.	2006	Mortality	Number	LCA	Saint Lucia	Americas	≥5 years	152746	0.0603563	0.0250341	0.122836
Protozoa	CRYP	Cryptosporidium spp.	2006	Mortality	Number	LCA	Saint Lucia	Americas	All ages	166047	0.0603563	0.0250341	0.122836
Protozoa	CRYP	Cryptosporidium spp.	2006	Mortality	Number	LKA	Sri Lanka	South-East Asia	<5 years	1805609	3.7575	1.82631	6.6397
Protozoa	CRYP	Cryptosporidium spp.	2006	Mortality	Number	LKA	Sri Lanka	South-East Asia	≥5 years	18475959	21.9573	8.97478	45.1184
Protozoa	CRYP	Cryptosporidium spp.	2006	Mortality	Number	LKA	Sri Lanka	South-East Asia	All ages	20281568	25.7148	11.1394	51.8117
Protozoa	CRYP	Cryptosporidium spp.	2006	Mortality	Number	LSO	Lesotho	Africa	<5 years	251908	55.9467	28.2792	91.6568
Protozoa	CRYP	Cryptosporidium spp.	2006	Mortality	Number	LSO	Lesotho	Africa	≥5 years	1691247	76.1439	37.6402	133.534
Protozoa	CRYP	Cryptosporidium spp.	2006	Mortality	Number	LSO	Lesotho	Africa	All ages	1943155	132.091	67.0762	225.496
Protozoa	CRYP	Cryptosporidium spp.	2006	Mortality	Number	LTU	Lithuania	Europe	<5 years	145001	0.0929463	0.044937	0.155968
Protozoa	CRYP	Cryptosporidium spp.	2006	Mortality	Number	LTU	Lithuania	Europe	≥5 years	3144664	0.523409	0.253054	0.878301
Protozoa	CRYP	Cryptosporidium spp.	2006	Mortality	Number	LTU	Lithuania	Europe	All ages	3289665	0.616355	0.297991	1.03427
Protozoa	CRYP	Cryptosporidium spp.	2006	Mortality	Number	LUX	Luxembourg	Europe	<5 years	27737	0.0132597	0.00641069	0.0222503
Protozoa	CRYP	Cryptosporidium spp.	2006	Mortality	Number	LUX	Luxembourg	Europe	≥5 years	441565	0.0746692	0.0361005	0.125298
Protozoa	CRYP	Cryptosporidium spp.	2006	Mortality	Number	LUX	Luxembourg	Europe	All ages	469302	0.0879289	0.0425112	0.147548
Protozoa	CRYP	Cryptosporidium spp.	2006	Mortality	Number	LVA	Latvia	Europe	<5 years	101697	0.0629706	0.0304445	0.105667
Protozoa	CRYP	Cryptosporidium spp.	2006	Mortality	Number	LVA	Latvia	Europe	≥5 years	2127031	0.354606	0.171442	0.595044
Protozoa	CRYP	Cryptosporidium spp.	2006	Mortality	Number	LVA	Latvia	Europe	All ages	2228728	0.417577	0.201887	0.700711
Protozoa	CRYP	Cryptosporidium spp.	2006	Mortality	Number	MAR	Morocco	Eastern Mediterranean	<5 years	3113325	117.684	54.8696	217.427
Protozoa	CRYP	Cryptosporidium spp.	2006	Mortality	Number	MAR	Morocco	Eastern Mediterranean	≥5 years	27452439	12.0779	5.21307	24.1672
Protozoa	CRYP	Cryptosporidium spp.	2006	Mortality	Number	MAR	Morocco	Eastern Mediterranean	All ages	30565764	129.762	60.5654	239.012
Protozoa	CRYP	Cryptosporidium spp.	2006	Mortality	Number	MCO	Monaco	Europe	<5 years	1572	0.000908424	0.000439198	0.00152437
Protozoa	CRYP	Cryptosporidium spp.	2006	Mortality	Number	MCO	Monaco	Europe	≥5 years	30580	0.00511561	0.00247326	0.0085842
Protozoa	CRYP	Cryptosporidium spp.	2006	Mortality	Number	MCO	Monaco	Europe	All ages	32152	0.00602403	0.00291245	0.0101086
Protozoa	CRYP	Cryptosporidium spp.	2006	Mortality	Number	MDA	Moldova	Europe	<5 years	231864	0.212957	0.0554687	0.559068
Protozoa	CRYP	Cryptosporidium spp.	2006	Mortality	Number	MDA	Moldova	Europe	≥5 years	3723849	0	0	0
Protozoa	CRYP	Cryptosporidium spp.	2006	Mortality	Number	MDA	Moldova	Europe	All ages	3955713	0.212957	0.0554687	0.559068
Protozoa	CRYP	Cryptosporidium spp.	2006	Mortality	Number	MDG	Madagascar	Africa	<5 years	3327549	908.24	442.15	1443.06
Protozoa	CRYP	Cryptosporidium spp.	2006	Mortality	Number	MDG	Madagascar	Africa	≥5 years	16113785	468.955	209.44	874.1
Protozoa	CRYP	Cryptosporidium spp.	2006	Mortality	Number	MDG	Madagascar	Africa	All ages	19441334	1377.2	664.688	2312.83
Protozoa	CRYP	Cryptosporidium spp.	2006	Mortality	Number	MDV	Maldives	South-East Asia	<5 years	27794	0.128899	0.0343139	0.312144
Protozoa	CRYP	Cryptosporidium spp.	2006	Mortality	Number	MDV	Maldives	South-East Asia	≥5 years	281173	0.246106	0.0651126	0.571276
Protozoa	CRYP	Cryptosporidium spp.	2006	Mortality	Number	MDV	Maldives	South-East Asia	All ages	308967	0.375005	0.102058	0.864467
Protozoa	CRYP	Cryptosporidium spp.	2006	Mortality	Number	MEX	Mexico	Americas	<5 years	11434482	159.755	51.8612	405.278
Protozoa	CRYP	Cryptosporidium spp.	2006	Mortality	Number	MEX	Mexico	Americas	≥5 years	95088200	89.1326	25.8088	244.347
Protozoa	CRYP	Cryptosporidium spp.	2006	Mortality	Number	MEX	Mexico	Americas	All ages	106522682	248.888	79.6545	636.788
Protozoa	CRYP	Cryptosporidium spp.	2006	Mortality	Number	MHL	Marshall Islands	Western Pacific	<5 years	7622	0.114674	0.0205738	0.341555
Protozoa	CRYP	Cryptosporidium spp.	2006	Mortality	Number	MHL	Marshall Islands	Western Pacific	≥5 years	44333	0.0289903	0.00581899	0.0813898
Protozoa	CRYP	Cryptosporidium spp.	2006	Mortality	Number	MHL	Marshall Islands	Western Pacific	All ages	51955	0.143664	0.028382	0.418041
Protozoa	CRYP	Cryptosporidium spp.	2006	Mortality	Number	MKD	North Macedonia	Europe	<5 years	130829	0	0	0
Protozoa	CRYP	Cryptosporidium spp.	2006	Mortality	Number	MKD	North Macedonia	Europe	≥5 years	1960363	0.0230351	0.00415274	0.0683437
Protozoa	CRYP	Cryptosporidium spp.	2006	Mortality	Number	MKD	North Macedonia	Europe	All ages	2091192	0.0230351	0.00415274	0.0683437
Protozoa	CRYP	Cryptosporidium spp.	2006	Mortality	Number	MLI	Mali	Africa	<5 years	2642176	1554.57	785.671	2549.15
Protozoa	CRYP	Cryptosporidium spp.	2006	Mortality	Number	MLI	Mali	Africa	≥5 years	11118252	518.857	231.247	967.924
Protozoa	CRYP	Cryptosporidium spp.	2006	Mortality	Number	MLI	Mali	Africa	All ages	13760428	2073.43	1031.56	3402.66
Protozoa	CRYP	Cryptosporidium spp.	2006	Mortality	Number	MLT	Malta	Europe	<5 years	20110	0.0117134	0.00566313	0.0196556
Protozoa	CRYP	Cryptosporidium spp.	2006	Mortality	Number	MLT	Malta	Europe	≥5 years	394466	0.0659619	0.0318908	0.110687
Protozoa	CRYP	Cryptosporidium spp.	2006	Mortality	Number	MLT	Malta	Europe	All ages	414576	0.0776754	0.0375539	0.130342
Protozoa	CRYP	Cryptosporidium spp.	2006	Mortality	Number	MMR	Myanmar	South-East Asia	<5 years	4774392	374.488	174.092	682.969
Protozoa	CRYP	Cryptosporidium spp.	2006	Mortality	Number	MMR	Myanmar	South-East Asia	≥5 years	42840202	103.558	40.5386	204.967
Protozoa	CRYP	Cryptosporidium spp.	2006	Mortality	Number	MMR	Myanmar	South-East Asia	All ages	47614594	478.046	223.656	864.517
Protozoa	CRYP	Cryptosporidium spp.	2006	Mortality	Number	MNE	Montenegro	Europe	<5 years	41347	0	0	0
Protozoa	CRYP	Cryptosporidium spp.	2006	Mortality	Number	MNE	Montenegro	Europe	≥5 years	592712	0.00627509	0.0017108	0.0165073
Protozoa	CRYP	Cryptosporidium spp.	2006	Mortality	Number	MNE	Montenegro	Europe	All ages	634059	0.00627509	0.0017108	0.0165073
Protozoa	CRYP	Cryptosporidium spp.	2006	Mortality	Number	MNG	Mongolia	Western Pacific	<5 years	241004	6.40428	2.06758	14.706
Protozoa	CRYP	Cryptosporidium spp.	2006	Mortality	Number	MNG	Mongolia	Western Pacific	≥5 years	2332797	0.0317233	0.0102768	0.0743562
Protozoa	CRYP	Cryptosporidium spp.	2006	Mortality	Number	MNG	Mongolia	Western Pacific	All ages	2573801	6.436	2.07854	14.7672
Protozoa	CRYP	Cryptosporidium spp.	2006	Mortality	Number	MOZ	Mozambique	Africa	<5 years	3595516	1075.35	531.029	1853.16
Protozoa	CRYP	Cryptosporidium spp.	2006	Mortality	Number	MOZ	Mozambique	Africa	≥5 years	16946231	435.075	182.7	801.319
Protozoa	CRYP	Cryptosporidium spp.	2006	Mortality	Number	MOZ	Mozambique	Africa	All ages	20541747	1510.43	743.448	2639.08
Protozoa	CRYP	Cryptosporidium spp.	2006	Mortality	Number	MRT	Mauritania	Africa	<5 years	496283	82.2675	45.7099	131.748
Protozoa	CRYP	Cryptosporidium spp.	2006	Mortality	Number	MRT	Mauritania	Africa	≥5 years	2478899	28.4945	13.4363	50.6949
Protozoa	CRYP	Cryptosporidium spp.	2006	Mortality	Number	MRT	Mauritania	Africa	All ages	2975182	110.762	59.7765	181.796
Protozoa	CRYP	Cryptosporidium spp.	2006	Mortality	Number	MUS	Mauritius	Africa	<5 years	93249	0.478311	0.17425	1.09083
Protozoa	CRYP	Cryptosporidium spp.	2006	Mortality	Number	MUS	Mauritius	Africa	≥5 years	1167540	1.41805	0.559436	2.83977
Protozoa	CRYP	Cryptosporidium spp.	2006	Mortality	Number	MUS	Mauritius	Africa	All ages	1260789	1.89636	0.764899	3.77517
Protozoa	CRYP	Cryptosporidium spp.	2006	Mortality	Number	MWI	Malawi	Africa	<5 years	2379272	621.504	253.123	1138.23
Protozoa	CRYP	Cryptosporidium spp.	2006	Mortality	Number	MWI	Malawi	Africa	≥5 years	10635596	464.504	165.509	936.271
Protozoa	CRYP	Cryptosporidium spp.	2006	Mortality	Number	MWI	Malawi	Africa	All ages	13014868	1086.01	428.056	2040.15
Protozoa	CRYP	Cryptosporidium spp.	2006	Mortality	Number	MYS	Malaysia	Western Pacific	<5 years	2619240	0.629358	0.133633	1.78512
Protozoa	CRYP	Cryptosporidium spp.	2006	Mortality	Number	MYS	Malaysia	Western Pacific	≥5 years	23507427	7.72015	1.6717	21.1567
Protozoa	CRYP	Cryptosporidium spp.	2006	Mortality	Number	MYS	Malaysia	Western Pacific	All ages	26126667	8.34951	1.80706	22.9486
Protozoa	CRYP	Cryptosporidium spp.	2006	Mortality	Number	NAM	Namibia	Africa	<5 years	259614	23.6082	10.2824	46.5148
Protozoa	CRYP	Cryptosporidium spp.	2006	Mortality	Number	NAM	Namibia	Africa	≥5 years	1719328	25.5669	9.27158	51.2167
Protozoa	CRYP	Cryptosporidium spp.	2006	Mortality	Number	NAM	Namibia	Africa	All ages	1978942	49.1751	19.9769	95.8237
Protozoa	CRYP	Cryptosporidium spp.	2006	Mortality	Number	NER	Niger	Africa	<5 years	2887284	1488.03	756.663	2365.55
Protozoa	CRYP	Cryptosporidium spp.	2006	Mortality	Number	NER	Niger	Africa	≥5 years	11119639	666.166	304.648	1209.85
Protozoa	CRYP	Cryptosporidium spp.	2006	Mortality	Number	NER	Niger	Africa	All ages	14006923	2154.2	1066.77	3500.17
Protozoa	CRYP	Cryptosporidium spp.	2006	Mortality	Number	NGA	Nigeria	Africa	<5 years	26384749	22882.4	10161	42585.6
Protozoa	CRYP	Cryptosporidium spp.	2006	Mortality	Number	NGA	Nigeria	Africa	≥5 years	120630810	4019.03	1546.16	7981.94
Protozoa	CRYP	Cryptosporidium spp.	2006	Mortality	Number	NGA	Nigeria	Africa	All ages	147015559	26901.4	11919.5	50146.7
Protozoa	CRYP	Cryptosporidium spp.	2006	Mortality	Number	NIC	Nicaragua	Americas	<5 years	652248	12.4063	2.94457	36.264
Protozoa	CRYP	Cryptosporidium spp.	2006	Mortality	Number	NIC	Nicaragua	Americas	≥5 years	4727708	1.18013	0.278259	3.48108
Protozoa	CRYP	Cryptosporidium spp.	2006	Mortality	Number	NIC	Nicaragua	Americas	All ages	5379956	13.5864	3.21901	40.4279
Protozoa	CRYP	Cryptosporidium spp.	2006	Mortality	Number	NIU	Niue	Western Pacific	<5 years	163	5.10833e-05	2.46974e-05	8.57199e-05
Protozoa	CRYP	Cryptosporidium spp.	2006	Mortality	Number	NIU	Niue	Western Pacific	≥5 years	1645	0.000287665	0.000139078	0.000482714
Protozoa	CRYP	Cryptosporidium spp.	2006	Mortality	Number	NIU	Niue	Western Pacific	All ages	1808	0.000338749	0.000163776	0.000568434
Protozoa	CRYP	Cryptosporidium spp.	2006	Mortality	Number	NLD	Netherlands	Europe	<5 years	999460	0.465655	0.225131	0.781388
Protozoa	CRYP	Cryptosporidium spp.	2006	Mortality	Number	NLD	Netherlands	Europe	≥5 years	15481546	2.62224	1.26778	4.40023
Protozoa	CRYP	Cryptosporidium spp.	2006	Mortality	Number	NLD	Netherlands	Europe	All ages	16481006	3.0879	1.49291	5.18162
Protozoa	CRYP	Cryptosporidium spp.	2006	Mortality	Number	NOR	Norway	Europe	<5 years	287383	0.1311	0.0633833	0.219991
Protozoa	CRYP	Cryptosporidium spp.	2006	Mortality	Number	NOR	Norway	Europe	≥5 years	4352663	0.738264	0.35693	1.23884
Protozoa	CRYP	Cryptosporidium spp.	2006	Mortality	Number	NOR	Norway	Europe	All ages	4640046	0.869364	0.420313	1.45883
Protozoa	CRYP	Cryptosporidium spp.	2006	Mortality	Number	NPL	Nepal	South-East Asia	<5 years	3341644	77.3713	35.8511	143.471
Protozoa	CRYP	Cryptosporidium spp.	2006	Mortality	Number	NPL	Nepal	South-East Asia	≥5 years	23106843	71.825	29.1405	149.427
Protozoa	CRYP	Cryptosporidium spp.	2006	Mortality	Number	NPL	Nepal	South-East Asia	All ages	26448487	149.196	65.8388	291.186
Protozoa	CRYP	Cryptosporidium spp.	2006	Mortality	Number	NRU	Nauru	Western Pacific	<5 years	1264	0.000283699	0.000137161	0.000476058
Protozoa	CRYP	Cryptosporidium spp.	2006	Mortality	Number	NRU	Nauru	Western Pacific	≥5 years	8777	0.00159759	0.000772392	0.00268083
Protozoa	CRYP	Cryptosporidium spp.	2006	Mortality	Number	NRU	Nauru	Western Pacific	All ages	10041	0.00188129	0.000909553	0.00315688
Protozoa	CRYP	Cryptosporidium spp.	2006	Mortality	Number	NZL	New Zealand	Western Pacific	<5 years	285166	0.117523	0.0568193	0.197209
Protozoa	CRYP	Cryptosporidium spp.	2006	Mortality	Number	NZL	New Zealand	Western Pacific	≥5 years	3874357	0.661809	0.319966	1.11054
Protozoa	CRYP	Cryptosporidium spp.	2006	Mortality	Number	NZL	New Zealand	Western Pacific	All ages	4159523	0.779332	0.376786	1.30775
Protozoa	CRYP	Cryptosporidium spp.	2006	Mortality	Number	OMN	Oman	Eastern Mediterranean	<5 years	259339	0.0702751	0.0339761	0.117924
Protozoa	CRYP	Cryptosporidium spp.	2006	Mortality	Number	OMN	Oman	Eastern Mediterranean	≥5 years	2227920	0.39574	0.19133	0.664068
Protozoa	CRYP	Cryptosporidium spp.	2006	Mortality	Number	OMN	Oman	Eastern Mediterranean	All ages	2487259	0.466015	0.225306	0.781993
Protozoa	CRYP	Cryptosporidium spp.	2006	Mortality	Number	PAK	Pakistan	Eastern Mediterranean	<5 years	26065726	5443.2	2539.46	9748.38
Protozoa	CRYP	Cryptosporidium spp.	2006	Mortality	Number	PAK	Pakistan	Eastern Mediterranean	≥5 years	151439750	2240.15	940.757	4497.34
Protozoa	CRYP	Cryptosporidium spp.	2006	Mortality	Number	PAK	Pakistan	Eastern Mediterranean	All ages	177505476	7683.35	3503.02	13845.6
Protozoa	CRYP	Cryptosporidium spp.	2006	Mortality	Number	PAN	Panama	Americas	<5 years	355237	0.0944803	0.0456786	0.158542
Protozoa	CRYP	Cryptosporidium spp.	2006	Mortality	Number	PAN	Panama	Americas	≥5 years	2988719	0.532047	0.25723	0.892796
Protozoa	CRYP	Cryptosporidium spp.	2006	Mortality	Number	PAN	Panama	Americas	All ages	3343956	0.626527	0.302909	1.05134
Protozoa	CRYP	Cryptosporidium spp.	2006	Mortality	Number	PER	Peru	Americas	<5 years	2978159	55.03	17.9701	122.486
Protozoa	CRYP	Cryptosporidium spp.	2006	Mortality	Number	PER	Peru	Americas	≥5 years	25239301	12.3585	3.92467	28.7195
Protozoa	CRYP	Cryptosporidium spp.	2006	Mortality	Number	PER	Peru	Americas	All ages	28217460	67.3885	21.8172	143.803
Protozoa	CRYP	Cryptosporidium spp.	2006	Mortality	Number	PHL	Philippines	Western Pacific	<5 years	11501464	314.766	98.7082	710.309
Protozoa	CRYP	Cryptosporidium spp.	2006	Mortality	Number	PHL	Philippines	Western Pacific	≥5 years	77310691	81.2917	24.4854	180.728
Protozoa	CRYP	Cryptosporidium spp.	2006	Mortality	Number	PHL	Philippines	Western Pacific	All ages	88812155	396.058	126.521	884.538
Protozoa	CRYP	Cryptosporidium spp.	2006	Mortality	Number	PLW	Palau	Western Pacific	<5 years	1347	0.0201694	0.00352623	0.0557236
Protozoa	CRYP	Cryptosporidium spp.	2006	Mortality	Number	PLW	Palau	Western Pacific	≥5 years	18388	0.0299294	0.00599145	0.0898248
Protozoa	CRYP	Cryptosporidium spp.	2006	Mortality	Number	PLW	Palau	Western Pacific	All ages	19735	0.0500988	0.010801	0.142558
Protozoa	CRYP	Cryptosporidium spp.	2006	Mortality	Number	PNG	Papua New Guinea	Western Pacific	<5 years	961662	49.2771	15.857	117.59
Protozoa	CRYP	Cryptosporidium spp.	2006	Mortality	Number	PNG	Papua New Guinea	Western Pacific	≥5 years	5679188	15.6044	4.8714	36.4155
Protozoa	CRYP	Cryptosporidium spp.	2006	Mortality	Number	PNG	Papua New Guinea	Western Pacific	All ages	6640850	64.8814	20.9049	153.697
Protozoa	CRYP	Cryptosporidium spp.	2006	Mortality	Number	POL	Poland	Europe	<5 years	1782665	1.07657	0.520491	1.80652
Protozoa	CRYP	Cryptosporidium spp.	2006	Mortality	Number	POL	Poland	Europe	≥5 years	36320482	6.06248	2.93104	10.1731
Protozoa	CRYP	Cryptosporidium spp.	2006	Mortality	Number	POL	Poland	Europe	All ages	38103147	7.13904	3.45153	11.9796
Protozoa	CRYP	Cryptosporidium spp.	2006	Mortality	Number	PRK	North Korea	South-East Asia	<5 years	1770112	33.1135	15.6655	62.0753
Protozoa	CRYP	Cryptosporidium spp.	2006	Mortality	Number	PRK	North Korea	South-East Asia	≥5 years	22691271	1.18104	0.494544	2.31148
Protozoa	CRYP	Cryptosporidium spp.	2006	Mortality	Number	PRK	North Korea	South-East Asia	All ages	24461383	34.2945	16.3911	64.0214
Protozoa	CRYP	Cryptosporidium spp.	2006	Mortality	Number	PRT	Portugal	Europe	<5 years	550260	0.297029	0.143605	0.498426
Protozoa	CRYP	Cryptosporidium spp.	2006	Mortality	Number	PRT	Portugal	Europe	≥5 years	9962524	1.67266	0.808684	2.80679
Protozoa	CRYP	Cryptosporidium spp.	2006	Mortality	Number	PRT	Portugal	Europe	All ages	10512784	1.96969	0.952289	3.30521
Protozoa	CRYP	Cryptosporidium spp.	2006	Mortality	Number	PRY	Paraguay	Americas	<5 years	627195	10.0722	4.18969	19.6337
Protozoa	CRYP	Cryptosporidium spp.	2006	Mortality	Number	PRY	Paraguay	Americas	≥5 years	4850329	2.13282	0.825147	4.50588
Protozoa	CRYP	Cryptosporidium spp.	2006	Mortality	Number	PRY	Paraguay	Americas	All ages	5477524	12.205	5.13074	23.5954
Protozoa	CRYP	Cryptosporidium spp.	2006	Mortality	Number	QAT	Qatar	Eastern Mediterranean	<5 years	69442	0.0244566	0.0118241	0.0410391
Protozoa	CRYP	Cryptosporidium spp.	2006	Mortality	Number	QAT	Qatar	Eastern Mediterranean	≥5 years	796153	0.137722	0.0665849	0.231103
Protozoa	CRYP	Cryptosporidium spp.	2006	Mortality	Number	QAT	Qatar	Eastern Mediterranean	All ages	865595	0.162179	0.078409	0.272143
Protozoa	CRYP	Cryptosporidium spp.	2006	Mortality	Number	ROU	Romania	Europe	<5 years	1054733	0.596758	0.288516	1.00138
Protozoa	CRYP	Cryptosporidium spp.	2006	Mortality	Number	ROU	Romania	Europe	≥5 years	20066429	3.36052	1.62472	5.6391
Protozoa	CRYP	Cryptosporidium spp.	2006	Mortality	Number	ROU	Romania	Europe	All ages	21121162	3.95728	1.91324	6.64048
Protozoa	CRYP	Cryptosporidium spp.	2006	Mortality	Number	RUS	Russia	Europe	<5 years	7108639	11.1106	3.38807	26.1127
Protozoa	CRYP	Cryptosporidium spp.	2006	Mortality	Number	RUS	Russia	Europe	≥5 years	137187027	7.89435	2.38674	19.9921
Protozoa	CRYP	Cryptosporidium spp.	2006	Mortality	Number	RUS	Russia	Europe	All ages	144295666	19.0049	5.95063	45.5334
Protozoa	CRYP	Cryptosporidium spp.	2006	Mortality	Number	RWA	Rwanda	Africa	<5 years	1568185	471.173	237.889	750.251
Protozoa	CRYP	Cryptosporidium spp.	2006	Mortality	Number	RWA	Rwanda	Africa	≥5 years	7606996	116.265	53.5321	216.278
Protozoa	CRYP	Cryptosporidium spp.	2006	Mortality	Number	RWA	Rwanda	Africa	All ages	9175181	587.438	296.409	959.197
Protozoa	CRYP	Cryptosporidium spp.	2006	Mortality	Number	SAU	Saudi Arabia	Eastern Mediterranean	<5 years	2272482	0.593537	0.286959	0.995979
Protozoa	CRYP	Cryptosporidium spp.	2006	Mortality	Number	SAU	Saudi Arabia	Eastern Mediterranean	≥5 years	18734667	3.34238	1.61595	5.60866
Protozoa	CRYP	Cryptosporidium spp.	2006	Mortality	Number	SAU	Saudi Arabia	Eastern Mediterranean	All ages	21007149	3.93592	1.90291	6.60463
Protozoa	CRYP	Cryptosporidium spp.	2006	Mortality	Number	SDN	Sudan	Eastern Mediterranean	<5 years	5509123	634.548	197.584	1390
Protozoa	CRYP	Cryptosporidium spp.	2006	Mortality	Number	SDN	Sudan	Eastern Mediterranean	≥5 years	26107140	38.0079	10.386	86.4501
Protozoa	CRYP	Cryptosporidium spp.	2006	Mortality	Number	SDN	Sudan	Eastern Mediterranean	All ages	31616263	672.556	212.065	1471
Protozoa	CRYP	Cryptosporidium spp.	2006	Mortality	Number	SEAR	South-East Asian Region	South-East Asia	<5 years	191393243	11577.3	6408.17	18434.2
Protozoa	CRYP	Cryptosporidium spp.	2006	Mortality	Number	SEAR	South-East Asian Region	South-East Asia	≥5 years	1537373046	23791.5	12513.4	42315.9
Protozoa	CRYP	Cryptosporidium spp.	2006	Mortality	Number	SEAR	South-East Asian Region	South-East Asia	All ages	1728766289	35368.8	18858	59700.8
Protozoa	CRYP	Cryptosporidium spp.	2006	Mortality	Number	SEN	Senegal	Africa	<5 years	1881318	494.652	200.123	985.655
Protozoa	CRYP	Cryptosporidium spp.	2006	Mortality	Number	SEN	Senegal	Africa	≥5 years	9485220	222.341	80.3862	492.366
Protozoa	CRYP	Cryptosporidium spp.	2006	Mortality	Number	SEN	Senegal	Africa	All ages	11366538	716.993	287.211	1487.81
Protozoa	CRYP	Cryptosporidium spp.	2006	Mortality	Number	SGP	Singapore	Western Pacific	<5 years	217397	0.122247	0.0591029	0.205135
Protozoa	CRYP	Cryptosporidium spp.	2006	Mortality	Number	SGP	Singapore	Western Pacific	≥5 years	4109297	0.688407	0.332826	1.15518
Protozoa	CRYP	Cryptosporidium spp.	2006	Mortality	Number	SGP	Singapore	Western Pacific	All ages	4326694	0.810654	0.391929	1.36031
Protozoa	CRYP	Cryptosporidium spp.	2006	Mortality	Number	SLB	Solomon Islands	Western Pacific	<5 years	76634	1.07939	0.334465	2.44759
Protozoa	CRYP	Cryptosporidium spp.	2006	Mortality	Number	SLB	Solomon Islands	Western Pacific	≥5 years	410690	1.34208	0.387305	3.18344
Protozoa	CRYP	Cryptosporidium spp.	2006	Mortality	Number	SLB	Solomon Islands	Western Pacific	All ages	487324	2.42147	0.736272	5.62905
Protozoa	CRYP	Cryptosporidium spp.	2006	Mortality	Number	SLE	Sierra Leone	Africa	<5 years	952339	642.012	327.991	1020.72
Protozoa	CRYP	Cryptosporidium spp.	2006	Mortality	Number	SLE	Sierra Leone	Africa	≥5 years	4617092	184.321	86.1957	335.579
Protozoa	CRYP	Cryptosporidium spp.	2006	Mortality	Number	SLE	Sierra Leone	Africa	All ages	5569431	826.334	413.899	1345.94
Protozoa	CRYP	Cryptosporidium spp.	2006	Mortality	Number	SLV	El Salvador	Americas	<5 years	630668	6.58746	3.04843	12.4231
Protozoa	CRYP	Cryptosporidium spp.	2006	Mortality	Number	SLV	El Salvador	Americas	≥5 years	5374102	5.40712	2.10773	10.7622
Protozoa	CRYP	Cryptosporidium spp.	2006	Mortality	Number	SLV	El Salvador	Americas	All ages	6004770	11.9946	5.5348	22.7345
Protozoa	CRYP	Cryptosporidium spp.	2006	Mortality	Number	SMR	San Marino	Europe	<5 years	1527	0.000812586	0.000392863	0.00136355
Protozoa	CRYP	Cryptosporidium spp.	2006	Mortality	Number	SMR	San Marino	Europe	≥5 years	27233	0.00457592	0.00221233	0.00767857
Protozoa	CRYP	Cryptosporidium spp.	2006	Mortality	Number	SMR	San Marino	Europe	All ages	28760	0.0053885	0.00260519	0.00904213
Protozoa	CRYP	Cryptosporidium spp.	2006	Mortality	Number	SOM	Somalia	Eastern Mediterranean	<5 years	2174804	756.148	228.728	1624.15
Protozoa	CRYP	Cryptosporidium spp.	2006	Mortality	Number	SOM	Somalia	Eastern Mediterranean	≥5 years	8648002	269.433	75.1301	610.62
Protozoa	CRYP	Cryptosporidium spp.	2006	Mortality	Number	SOM	Somalia	Eastern Mediterranean	All ages	10822806	1025.58	312.969	2208.93
Protozoa	CRYP	Cryptosporidium spp.	2006	Mortality	Number	SRB	Serbia	Europe	<5 years	357408	0	0	0
Protozoa	CRYP	Cryptosporidium spp.	2006	Mortality	Number	SRB	Serbia	Europe	≥5 years	7168071	0.154387	0.0421135	0.376205
Protozoa	CRYP	Cryptosporidium spp.	2006	Mortality	Number	SRB	Serbia	Europe	All ages	7525479	0.154387	0.0421135	0.376205
Protozoa	CRYP	Cryptosporidium spp.	2006	Mortality	Number	SSD	South Sudan	Africa	<5 years	1449802	523.91	263.682	872.969
Protozoa	CRYP	Cryptosporidium spp.	2006	Mortality	Number	SSD	South Sudan	Africa	≥5 years	6326415	264.871	118.947	479.879
Protozoa	CRYP	Cryptosporidium spp.	2006	Mortality	Number	SSD	South Sudan	Africa	All ages	7776217	788.781	383.984	1336.48
Protozoa	CRYP	Cryptosporidium spp.	2006	Mortality	Number	STP	Sao Tome and Principe	Africa	<5 years	27447	3.26693	1.70261	5.35265
Protozoa	CRYP	Cryptosporidium spp.	2006	Mortality	Number	STP	Sao Tome and Principe	Africa	≥5 years	136174	1.22458	0.577968	2.12021
Protozoa	CRYP	Cryptosporidium spp.	2006	Mortality	Number	STP	Sao Tome and Principe	Africa	All ages	163621	4.49151	2.40436	7.27585
Protozoa	CRYP	Cryptosporidium spp.	2006	Mortality	Number	SUR	Suriname	Americas	<5 years	56243	0.16697	0.0565338	0.369834
Protozoa	CRYP	Cryptosporidium spp.	2006	Mortality	Number	SUR	Suriname	Americas	≥5 years	465819	0.457649	0.177114	0.988175
Protozoa	CRYP	Cryptosporidium spp.	2006	Mortality	Number	SUR	Suriname	Americas	All ages	522062	0.624619	0.254056	1.25022
Protozoa	CRYP	Cryptosporidium spp.	2006	Mortality	Number	SVK	Slovakia	Europe	<5 years	260755	0.151916	0.0734473	0.254922
Protozoa	CRYP	Cryptosporidium spp.	2006	Mortality	Number	SVK	Slovakia	Europe	≥5 years	5116040	0.855485	0.413604	1.43554
Protozoa	CRYP	Cryptosporidium spp.	2006	Mortality	Number	SVK	Slovakia	Europe	All ages	5376795	1.0074	0.487051	1.69046
Protozoa	CRYP	Cryptosporidium spp.	2006	Mortality	Number	SVN	Slovenia	Europe	<5 years	89470	0.0565052	0.0273187	0.094818
Protozoa	CRYP	Cryptosporidium spp.	2006	Mortality	Number	SVN	Slovenia	Europe	≥5 years	1910427	0.318198	0.15384	0.533948
Protozoa	CRYP	Cryptosporidium spp.	2006	Mortality	Number	SVN	Slovenia	Europe	All ages	1999897	0.374703	0.181158	0.628766
Protozoa	CRYP	Cryptosporidium spp.	2006	Mortality	Number	SWE	Sweden	Europe	<5 years	496349	0.255639	0.123594	0.428973
Protozoa	CRYP	Cryptosporidium spp.	2006	Mortality	Number	SWE	Sweden	Europe	≥5 years	8551523	1.43958	0.695997	2.41567
Protozoa	CRYP	Cryptosporidium spp.	2006	Mortality	Number	SWE	Sweden	Europe	All ages	9047872	1.69522	0.819591	2.84465
Protozoa	CRYP	Cryptosporidium spp.	2006	Mortality	Number	SWZ	Eswatini	Africa	<5 years	150964	29.5875	16.2807	47.4712
Protozoa	CRYP	Cryptosporidium spp.	2006	Mortality	Number	SWZ	Eswatini	Africa	≥5 years	930863	16.7465	7.8905	29.351
Protozoa	CRYP	Cryptosporidium spp.	2006	Mortality	Number	SWZ	Eswatini	Africa	All ages	1081827	46.334	24.6895	75.1148
Protozoa	CRYP	Cryptosporidium spp.	2006	Mortality	Number	SYC	Seychelles	Africa	<5 years	7186	0.0275727	0.00618689	0.0725765
Protozoa	CRYP	Cryptosporidium spp.	2006	Mortality	Number	SYC	Seychelles	Africa	≥5 years	82634	0.225369	0.0844183	0.450241
Protozoa	CRYP	Cryptosporidium spp.	2006	Mortality	Number	SYC	Seychelles	Africa	All ages	89820	0.252941	0.0977709	0.509817
Protozoa	CRYP	Cryptosporidium spp.	2006	Mortality	Number	SYR	Syria	Eastern Mediterranean	<5 years	2606851	6.46149	1.92461	14.5266
Protozoa	CRYP	Cryptosporidium spp.	2006	Mortality	Number	SYR	Syria	Eastern Mediterranean	≥5 years	16448408	2.18405	0.621483	5.28934
Protozoa	CRYP	Cryptosporidium spp.	2006	Mortality	Number	SYR	Syria	Eastern Mediterranean	All ages	19055259	8.64554	2.61835	19.6802
Protozoa	CRYP	Cryptosporidium spp.	2006	Mortality	Number	TCD	Chad	Africa	<5 years	2116459	1578.52	788.626	2574.2
Protozoa	CRYP	Cryptosporidium spp.	2006	Mortality	Number	TCD	Chad	Africa	≥5 years	8397425	419.668	190.429	758.417
Protozoa	CRYP	Cryptosporidium spp.	2006	Mortality	Number	TCD	Chad	Africa	All ages	10513884	1998.19	989.907	3211.49
Protozoa	CRYP	Cryptosporidium spp.	2006	Mortality	Number	TGO	Togo	Africa	<5 years	955761	183.475	91.7624	288.421
Protozoa	CRYP	Cryptosporidium spp.	2006	Mortality	Number	TGO	Togo	Africa	≥5 years	4963708	153.74	68.6965	271.228
Protozoa	CRYP	Cryptosporidium spp.	2006	Mortality	Number	TGO	Togo	Africa	All ages	5919469	337.216	165.209	572.455
Protozoa	CRYP	Cryptosporidium spp.	2006	Mortality	Number	THA	Thailand	South-East Asia	<5 years	4538644	7.18443	2.31162	17.1903
Protozoa	CRYP	Cryptosporidium spp.	2006	Mortality	Number	THA	Thailand	South-East Asia	≥5 years	61757253	88.7112	24.6358	199.726
Protozoa	CRYP	Cryptosporidium spp.	2006	Mortality	Number	THA	Thailand	South-East Asia	All ages	66295897	95.8957	27.0529	213.475
Protozoa	CRYP	Cryptosporidium spp.	2006	Mortality	Number	TJK	Tajikistan	Europe	<5 years	917193	43.5372	13.1051	102.337
Protozoa	CRYP	Cryptosporidium spp.	2006	Mortality	Number	TJK	Tajikistan	Europe	≥5 years	6073647	1.78649	0.489501	4.40037
Protozoa	CRYP	Cryptosporidium spp.	2006	Mortality	Number	TJK	Tajikistan	Europe	All ages	6990840	45.3237	13.7491	106.694
Protozoa	CRYP	Cryptosporidium spp.	2006	Mortality	Number	TKM	Turkmenistan	Europe	<5 years	537773	16.2725	4.83379	39.5843
Protozoa	CRYP	Cryptosporidium spp.	2006	Mortality	Number	TKM	Turkmenistan	Europe	≥5 years	4561602	0.447827	0.135558	1.13818
Protozoa	CRYP	Cryptosporidium spp.	2006	Mortality	Number	TKM	Turkmenistan	Europe	All ages	5099375	16.7203	4.96902	40.878
Protozoa	CRYP	Cryptosporidium spp.	2006	Mortality	Number	TLS	Timor-Leste	South-East Asia	<5 years	157139	15.0191	7.36334	26.1158
Protozoa	CRYP	Cryptosporidium spp.	2006	Mortality	Number	TLS	Timor-Leste	South-East Asia	≥5 years	805260	1.79136	0.726042	3.62582
Protozoa	CRYP	Cryptosporidium spp.	2006	Mortality	Number	TLS	Timor-Leste	South-East Asia	All ages	962399	16.8105	8.2221	29.3209
Protozoa	CRYP	Cryptosporidium spp.	2006	Mortality	Number	TON	Tonga	Western Pacific	<5 years	14589	0.0180903	0.00365801	0.0507384
Protozoa	CRYP	Cryptosporidium spp.	2006	Mortality	Number	TON	Tonga	Western Pacific	≥5 years	91379	0.0341022	0.00686099	0.0912853
Protozoa	CRYP	Cryptosporidium spp.	2006	Mortality	Number	TON	Tonga	Western Pacific	All ages	105968	0.0521925	0.0113397	0.138118
Protozoa	CRYP	Cryptosporidium spp.	2006	Mortality	Number	TTO	Trinidad and Tobago	Americas	<5 years	93665	0.0382945	0.0185144	0.0642598
Protozoa	CRYP	Cryptosporidium spp.	2006	Mortality	Number	TTO	Trinidad and Tobago	Americas	≥5 years	1261700	0.215648	0.10426	0.361866
Protozoa	CRYP	Cryptosporidium spp.	2006	Mortality	Number	TTO	Trinidad and Tobago	Americas	All ages	1355365	0.253943	0.122774	0.426126
Protozoa	CRYP	Cryptosporidium spp.	2006	Mortality	Number	TUN	Tunisia	Eastern Mediterranean	<5 years	831147	3.06756	1.42256	5.61689
Protozoa	CRYP	Cryptosporidium spp.	2006	Mortality	Number	TUN	Tunisia	Eastern Mediterranean	≥5 years	9468837	2.45931	1.00815	4.93137
Protozoa	CRYP	Cryptosporidium spp.	2006	Mortality	Number	TUN	Tunisia	Eastern Mediterranean	All ages	10299984	5.52687	2.5098	10.5157
Protozoa	CRYP	Cryptosporidium spp.	2006	Mortality	Number	TUR	Turkey	Europe	<5 years	6411422	2.26087	0.7051	5.17272
Protozoa	CRYP	Cryptosporidium spp.	2006	Mortality	Number	TUR	Turkey	Europe	≥5 years	63280350	7.3154	2.20416	16.7207
Protozoa	CRYP	Cryptosporidium spp.	2006	Mortality	Number	TUR	Turkey	Europe	All ages	69691772	9.57627	2.90003	21.8264
Protozoa	CRYP	Cryptosporidium spp.	2006	Mortality	Number	TUV	Tuvalu	Western Pacific	<5 years	1142	0.0377586	0.00806769	0.103713
Protozoa	CRYP	Cryptosporidium spp.	2006	Mortality	Number	TUV	Tuvalu	Western Pacific	≥5 years	8855	0.062834	0.0136389	0.1705
Protozoa	CRYP	Cryptosporidium spp.	2006	Mortality	Number	TUV	Tuvalu	Western Pacific	All ages	9997	0.100593	0.0218665	0.280295
Protozoa	CRYP	Cryptosporidium spp.	2006	Mortality	Number	TZA	Tanzania	Africa	<5 years	7038686	1265.43	627.274	2210.66
Protozoa	CRYP	Cryptosporidium spp.	2006	Mortality	Number	TZA	Tanzania	Africa	≥5 years	32691353	544.371	254.405	1036.07
Protozoa	CRYP	Cryptosporidium spp.	2006	Mortality	Number	TZA	Tanzania	Africa	All ages	39730039	1809.8	876.638	3178.83
Protozoa	CRYP	Cryptosporidium spp.	2006	Mortality	Number	UGA	Uganda	Africa	<5 years	5586219	833.362	398.529	1332.89
Protozoa	CRYP	Cryptosporidium spp.	2006	Mortality	Number	UGA	Uganda	Africa	≥5 years	22785912	429.783	191.885	777.596
Protozoa	CRYP	Cryptosporidium spp.	2006	Mortality	Number	UGA	Uganda	Africa	All ages	28372131	1263.14	614.035	2066.95
Protozoa	CRYP	Cryptosporidium spp.	2006	Mortality	Number	UKR	Ukraine	Europe	<5 years	2019659	2.93067	0.85018	7.23137
Protozoa	CRYP	Cryptosporidium spp.	2006	Mortality	Number	UKR	Ukraine	Europe	≥5 years	45341212	0.56625	0.155365	1.37366
Protozoa	CRYP	Cryptosporidium spp.	2006	Mortality	Number	UKR	Ukraine	Europe	All ages	47360871	3.49692	1.03864	8.69651
Protozoa	CRYP	Cryptosporidium spp.	2006	Mortality	Number	URY	Uruguay	Americas	<5 years	245580	0.0928765	0.0449032	0.155851
Protozoa	CRYP	Cryptosporidium spp.	2006	Mortality	Number	URY	Uruguay	Americas	≥5 years	3041614	0.523015	0.252864	0.877641
Protozoa	CRYP	Cryptosporidium spp.	2006	Mortality	Number	URY	Uruguay	Americas	All ages	3287194	0.615892	0.297767	1.03349
Protozoa	CRYP	Cryptosporidium spp.	2006	Mortality	Number	USA	United States	Americas	<5 years	19903144	8.3969	4.05967	14.0903
Protozoa	CRYP	Cryptosporidium spp.	2006	Mortality	Number	USA	United States	Americas	≥5 years	277289780	47.2855	22.8612	79.3469
Protozoa	CRYP	Cryptosporidium spp.	2006	Mortality	Number	USA	United States	Americas	All ages	297192924	55.6824	26.9209	93.4373
Protozoa	CRYP	Cryptosporidium spp.	2006	Mortality	Number	UZB	Uzbekistan	Europe	<5 years	2534163	71.9451	18.0486	180.879
Protozoa	CRYP	Cryptosporidium spp.	2006	Mortality	Number	UZB	Uzbekistan	Europe	≥5 years	23987856	1.8392	0.520327	4.3679
Protozoa	CRYP	Cryptosporidium spp.	2006	Mortality	Number	UZB	Uzbekistan	Europe	All ages	26522019	73.7843	18.6116	184.697
Protozoa	CRYP	Cryptosporidium spp.	2006	Mortality	Number	VCT	Saint Vincent and the Grenadines	Americas	<5 years	9572	0	0	0
Protozoa	CRYP	Cryptosporidium spp.	2006	Mortality	Number	VCT	Saint Vincent and the Grenadines	Americas	≥5 years	102676	0.0139589	0.00555533	0.0282704
Protozoa	CRYP	Cryptosporidium spp.	2006	Mortality	Number	VCT	Saint Vincent and the Grenadines	Americas	All ages	112248	0.0139589	0.00555533	0.0282704
Protozoa	CRYP	Cryptosporidium spp.	2006	Mortality	Number	VEN	Venezuela	Americas	<5 years	2911227	14.5032	3.61822	41.0548
Protozoa	CRYP	Cryptosporidium spp.	2006	Mortality	Number	VEN	Venezuela	Americas	≥5 years	24097000	8.78149	2.13043	25.5579
Protozoa	CRYP	Cryptosporidium spp.	2006	Mortality	Number	VEN	Venezuela	Americas	All ages	27008227	23.2847	5.78845	65.7392
Protozoa	CRYP	Cryptosporidium spp.	2006	Mortality	Number	VNM	Vietnam	Western Pacific	<5 years	6947713	113.634	29.6816	298.546
Protozoa	CRYP	Cryptosporidium spp.	2006	Mortality	Number	VNM	Vietnam	Western Pacific	≥5 years	74507466	66.7961	15.4148	195.953
Protozoa	CRYP	Cryptosporidium spp.	2006	Mortality	Number	VNM	Vietnam	Western Pacific	All ages	81455179	180.43	46.5922	479.638
Protozoa	CRYP	Cryptosporidium spp.	2006	Mortality	Number	VUT	Vanuatu	Western Pacific	<5 years	30613	0.488342	0.147162	1.15988
Protozoa	CRYP	Cryptosporidium spp.	2006	Mortality	Number	VUT	Vanuatu	Western Pacific	≥5 years	182689	0.692709	0.169665	1.71293
Protozoa	CRYP	Cryptosporidium spp.	2006	Mortality	Number	VUT	Vanuatu	Western Pacific	All ages	213302	1.18105	0.345714	2.64658
Protozoa	CRYP	Cryptosporidium spp.	2006	Mortality	Number	WPR	Western Pacific Region	Western Pacific	<5 years	115051819	838.537	309.228	1651.38
Protozoa	CRYP	Cryptosporidium spp.	2006	Mortality	Number	WPR	Western Pacific Region	Western Pacific	≥5 years	1631523621	293.213	120.408	575.788
Protozoa	CRYP	Cryptosporidium spp.	2006	Mortality	Number	WPR	Western Pacific Region	Western Pacific	All ages	1746575440	1131.75	422.944	2200.85
Protozoa	CRYP	Cryptosporidium spp.	2006	Mortality	Number	WSM	Samoa	Western Pacific	<5 years	25912	0.173329	0.0544093	0.409972
Protozoa	CRYP	Cryptosporidium spp.	2006	Mortality	Number	WSM	Samoa	Western Pacific	≥5 years	161416	0.154778	0.0430748	0.356499
Protozoa	CRYP	Cryptosporidium spp.	2006	Mortality	Number	WSM	Samoa	Western Pacific	All ages	187328	0.328107	0.10197	0.734198
Protozoa	CRYP	Cryptosporidium spp.	2006	Mortality	Number	YEM	Yemen	Eastern Mediterranean	<5 years	3934180	399.671	128.886	903.222
Protozoa	CRYP	Cryptosporidium spp.	2006	Mortality	Number	YEM	Yemen	Eastern Mediterranean	≥5 years	19226892	23.3057	6.80874	53.7534
Protozoa	CRYP	Cryptosporidium spp.	2006	Mortality	Number	YEM	Yemen	Eastern Mediterranean	All ages	23161072	422.977	135.936	947.771
Protozoa	CRYP	Cryptosporidium spp.	2006	Mortality	Number	ZAF	South Africa	Africa	<5 years	4941677	849.684	371.16	1608.48
Protozoa	CRYP	Cryptosporidium spp.	2006	Mortality	Number	ZAF	South Africa	Africa	≥5 years	44796222	594.5	241.203	1150.09
Protozoa	CRYP	Cryptosporidium spp.	2006	Mortality	Number	ZAF	South Africa	Africa	All ages	49737899	1444.18	629.495	2707.97
Protozoa	CRYP	Cryptosporidium spp.	2006	Mortality	Number	ZMB	Zambia	Africa	<5 years	2204899	381.949	169.927	723.011
Protozoa	CRYP	Cryptosporidium spp.	2006	Mortality	Number	ZMB	Zambia	Africa	≥5 years	9715954	171.013	68.1914	369.857
Protozoa	CRYP	Cryptosporidium spp.	2006	Mortality	Number	ZMB	Zambia	Africa	All ages	11920853	552.962	236.414	1097.6
Protozoa	CRYP	Cryptosporidium spp.	2006	Mortality	Number	ZWE	Zimbabwe	Africa	<5 years	2036284	421.091	166.257	845.831
Protozoa	CRYP	Cryptosporidium spp.	2006	Mortality	Number	ZWE	Zimbabwe	Africa	≥5 years	10504307	196.245	70.9431	427.986
Protozoa	CRYP	Cryptosporidium spp.	2006	Mortality	Number	ZWE	Zimbabwe	Africa	All ages	12540591	617.337	240.478	1242.75
Protozoa	CRYP	Cryptosporidium spp.	2006	Mortality	Rate per 100,000	AFG	Afghanistan	Eastern Mediterranean	<5 years	4889565	8.49396	2.73187	18.8166
Protozoa	CRYP	Cryptosporidium spp.	2006	Mortality	Rate per 100,000	AFG	Afghanistan	Eastern Mediterranean	≥5 years	20068044	0.049078	0.0152755	0.119393
Protozoa	CRYP	Cryptosporidium spp.	2006	Mortality	Rate per 100,000	AFG	Afghanistan	Eastern Mediterranean	All ages	24957609	1.70356	0.54916	3.76536
Protozoa	CRYP	Cryptosporidium spp.	2006	Mortality	Rate per 100,000	AFR	African Region	Africa	<5 years	132526194	39.7542	22.5967	61.8491
Protozoa	CRYP	Cryptosporidium spp.	2006	Mortality	Rate per 100,000	AFR	African Region	Africa	≥5 years	648732776	2.64993	1.32202	4.44428
Protozoa	CRYP	Cryptosporidium spp.	2006	Mortality	Rate per 100,000	AFR	African Region	Africa	All ages	781258970	8.94399	5.19667	13.9038
Protozoa	CRYP	Cryptosporidium spp.	2006	Mortality	Rate per 100,000	AGO	Angola	Africa	<5 years	3626320	93.5611	35.8976	190.436
Protozoa	CRYP	Cryptosporidium spp.	2006	Mortality	Rate per 100,000	AGO	Angola	Africa	≥5 years	16017332	6.03503	1.95944	12.7517
Protozoa	CRYP	Cryptosporidium spp.	2006	Mortality	Rate per 100,000	AGO	Angola	Africa	All ages	19643652	22.1928	8.49888	44.6273
Protozoa	CRYP	Cryptosporidium spp.	2006	Mortality	Rate per 100,000	ALB	Albania	Europe	<5 years	217961	0.364599	0.100106	0.880074
Protozoa	CRYP	Cryptosporidium spp.	2006	Mortality	Rate per 100,000	ALB	Albania	Europe	≥5 years	2846211	0.0058797	0.00142664	0.015576
Protozoa	CRYP	Cryptosporidium spp.	2006	Mortality	Rate per 100,000	ALB	Albania	Europe	All ages	3064172	0.0313961	0.00876251	0.077169
Protozoa	CRYP	Cryptosporidium spp.	2006	Mortality	Rate per 100,000	AMR	Region of the Americas	Americas	<5 years	75809122	0.885086	0.421356	1.57325
Protozoa	CRYP	Cryptosporidium spp.	2006	Mortality	Rate per 100,000	AMR	Region of the Americas	Americas	≥5 years	808171028	0.0457884	0.0235608	0.0804083
Protozoa	CRYP	Cryptosporidium spp.	2006	Mortality	Rate per 100,000	AMR	Region of the Americas	Americas	All ages	883980150	0.117766	0.0588314	0.204742
Protozoa	CRYP	Cryptosporidium spp.	2006	Mortality	Rate per 100,000	AND	Andorra	Europe	<5 years	3828	0.0577532	0.0279221	0.0969123
Protozoa	CRYP	Cryptosporidium spp.	2006	Mortality	Rate per 100,000	AND	Andorra	Europe	≥5 years	74419	0.0167291	0.00808807	0.0280721
Protozoa	CRYP	Cryptosporidium spp.	2006	Mortality	Rate per 100,000	AND	Andorra	Europe	All ages	78247	0.0187361	0.00905839	0.0314399
Protozoa	CRYP	Cryptosporidium spp.	2006	Mortality	Rate per 100,000	ARE	United Arab Emirates	Eastern Mediterranean	<5 years	303780	0.0444791	0.0215044	0.0746378
Protozoa	CRYP	Cryptosporidium spp.	2006	Mortality	Rate per 100,000	ARE	United Arab Emirates	Eastern Mediterranean	≥5 years	4478500	0.0169899	0.00821416	0.0285098
Protozoa	CRYP	Cryptosporidium spp.	2006	Mortality	Rate per 100,000	ARE	United Arab Emirates	Eastern Mediterranean	All ages	4782280	0.0187361	0.00905839	0.0314399
Protozoa	CRYP	Cryptosporidium spp.	2006	Mortality	Rate per 100,000	ARG	Argentina	Americas	<5 years	3493084	0.229949	0.104656	0.43434
Protozoa	CRYP	Cryptosporidium spp.	2006	Mortality	Rate per 100,000	ARG	Argentina	Americas	≥5 years	35926792	0.0187575	0.00781142	0.0367969
Protozoa	CRYP	Cryptosporidium spp.	2006	Mortality	Rate per 100,000	ARG	Argentina	Americas	All ages	39419876	0.0374716	0.0166789	0.0731576
Protozoa	CRYP	Cryptosporidium spp.	2006	Mortality	Rate per 100,000	ARM	Armenia	Europe	<5 years	182760	0.683304	0.207508	1.63878
Protozoa	CRYP	Cryptosporidium spp.	2006	Mortality	Rate per 100,000	ARM	Armenia	Europe	≥5 years	2815559	0.00383349	0.00112749	0.00976637
Protozoa	CRYP	Cryptosporidium spp.	2006	Mortality	Rate per 100,000	ARM	Armenia	Europe	All ages	2998319	0.0452501	0.013746	0.108851
Protozoa	CRYP	Cryptosporidium spp.	2006	Mortality	Rate per 100,000	ATG	Antigua and Barbuda	Americas	<5 years	6409	0.0353019	0.0170675	0.059238
Protozoa	CRYP	Cryptosporidium spp.	2006	Mortality	Rate per 100,000	ATG	Antigua and Barbuda	Americas	≥5 years	73668	0.0172949	0.00836161	0.0290215
Protozoa	CRYP	Cryptosporidium spp.	2006	Mortality	Rate per 100,000	ATG	Antigua and Barbuda	Americas	All ages	80077	0.0187361	0.00905839	0.0314399
Protozoa	CRYP	Cryptosporidium spp.	2006	Mortality	Rate per 100,000	AUS	Australia	Western Pacific	<5 years	1293858	0.0446054	0.0215655	0.0748497
Protozoa	CRYP	Cryptosporidium spp.	2006	Mortality	Rate per 100,000	AUS	Australia	Western Pacific	≥5 years	19132620	0.0169867	0.00821259	0.0285043
Protozoa	CRYP	Cryptosporidium spp.	2006	Mortality	Rate per 100,000	AUS	Australia	Western Pacific	All ages	20426478	0.0187361	0.00905839	0.0314399
Protozoa	CRYP	Cryptosporidium spp.	2006	Mortality	Rate per 100,000	AUT	Austria	Europe	<5 years	398332	0.0585579	0.0283111	0.0982626
Protozoa	CRYP	Cryptosporidium spp.	2006	Mortality	Rate per 100,000	AUT	Austria	Europe	≥5 years	7857298	0.0167173	0.00808236	0.0280523
Protozoa	CRYP	Cryptosporidium spp.	2006	Mortality	Rate per 100,000	AUT	Austria	Europe	All ages	8255630	0.0187361	0.00905839	0.0314399
Protozoa	CRYP	Cryptosporidium spp.	2006	Mortality	Rate per 100,000	AZE	Azerbaijan	Europe	<5 years	635674	3.68923	1.06471	9.15763
Protozoa	CRYP	Cryptosporidium spp.	2006	Mortality	Rate per 100,000	AZE	Azerbaijan	Europe	≥5 years	8016746	0.00920498	0.00269427	0.0234079
Protozoa	CRYP	Cryptosporidium spp.	2006	Mortality	Rate per 100,000	AZE	Azerbaijan	Europe	All ages	8652420	0.279568	0.0806698	0.695767
Protozoa	CRYP	Cryptosporidium spp.	2006	Mortality	Rate per 100,000	BDI	Burundi	Africa	<5 years	1431994	37.5486	19.387	59.6139
Protozoa	CRYP	Cryptosporidium spp.	2006	Mortality	Rate per 100,000	BDI	Burundi	Africa	≥5 years	6290955	3.14442	1.42756	5.70492
Protozoa	CRYP	Cryptosporidium spp.	2006	Mortality	Rate per 100,000	BDI	Burundi	Africa	All ages	7722949	9.52366	4.85115	15.6599
Protozoa	CRYP	Cryptosporidium spp.	2006	Mortality	Rate per 100,000	BEL	Belgium	Europe	<5 years	580368	0.0511744	0.0247414	0.0858727
Protozoa	CRYP	Cryptosporidium spp.	2006	Mortality	Rate per 100,000	BEL	Belgium	Europe	≥5 years	9931394	0.0168405	0.00814191	0.028259
Protozoa	CRYP	Cryptosporidium spp.	2006	Mortality	Rate per 100,000	BEL	Belgium	Europe	All ages	10511762	0.0187361	0.00905839	0.0314399
Protozoa	CRYP	Cryptosporidium spp.	2006	Mortality	Rate per 100,000	BEN	Benin	Africa	<5 years	1486209	21.9686	11.9568	35.6599
Protozoa	CRYP	Cryptosporidium spp.	2006	Mortality	Rate per 100,000	BEN	Benin	Africa	≥5 years	7082083	3.20268	1.51987	5.47223
Protozoa	CRYP	Cryptosporidium spp.	2006	Mortality	Rate per 100,000	BEN	Benin	Africa	All ages	8568292	6.4577	3.38728	10.3552
Protozoa	CRYP	Cryptosporidium spp.	2006	Mortality	Rate per 100,000	BFA	Burkina Faso	Africa	<5 years	2560412	26.4814	8.93607	49.8705
Protozoa	CRYP	Cryptosporidium spp.	2006	Mortality	Rate per 100,000	BFA	Burkina Faso	Africa	≥5 years	11590230	2.58251	0.734136	5.60783
Protozoa	CRYP	Cryptosporidium spp.	2006	Mortality	Rate per 100,000	BFA	Burkina Faso	Africa	All ages	14150642	6.90676	2.15019	13.2845
Protozoa	CRYP	Cryptosporidium spp.	2006	Mortality	Rate per 100,000	BGD	Bangladesh	South-East Asia	<5 years	18179928	4.86724	2.69808	7.96076
Protozoa	CRYP	Cryptosporidium spp.	2006	Mortality	Rate per 100,000	BGD	Bangladesh	South-East Asia	≥5 years	127409086	0.425295	0.190916	0.836489
Protozoa	CRYP	Cryptosporidium spp.	2006	Mortality	Rate per 100,000	BGD	Bangladesh	South-East Asia	All ages	145589014	0.979967	0.524719	1.65598
Protozoa	CRYP	Cryptosporidium spp.	2006	Mortality	Rate per 100,000	BGR	Bulgaria	Europe	<5 years	332913	0.166654	0.0449235	0.41306
Protozoa	CRYP	Cryptosporidium spp.	2006	Mortality	Rate per 100,000	BGR	Bulgaria	Europe	≥5 years	7334246	0.00383593	0.00115781	0.00966125
Protozoa	CRYP	Cryptosporidium spp.	2006	Mortality	Rate per 100,000	BGR	Bulgaria	Europe	All ages	7667159	0.0109056	0.00319286	0.0274892
Protozoa	CRYP	Cryptosporidium spp.	2006	Mortality	Rate per 100,000	BHR	Bahrain	Eastern Mediterranean	<5 years	78552	0.0346527	0.0167536	0.0581486
Protozoa	CRYP	Cryptosporidium spp.	2006	Mortality	Rate per 100,000	BHR	Bahrain	Eastern Mediterranean	≥5 years	884864	0.0173231	0.00837526	0.0290689
Protozoa	CRYP	Cryptosporidium spp.	2006	Mortality	Rate per 100,000	BHR	Bahrain	Eastern Mediterranean	All ages	963416	0.0187361	0.00905839	0.0314399
Protozoa	CRYP	Cryptosporidium spp.	2006	Mortality	Rate per 100,000	BHS	Bahamas	Americas	<5 years	27048	0.0361326	0.0174691	0.060632
Protozoa	CRYP	Cryptosporidium spp.	2006	Mortality	Rate per 100,000	BHS	Bahamas	Americas	≥5 years	318855	0.0172604	0.00834492	0.0289636
Protozoa	CRYP	Cryptosporidium spp.	2006	Mortality	Rate per 100,000	BHS	Bahamas	Americas	All ages	345903	0.0187361	0.00905839	0.0314399
Protozoa	CRYP	Cryptosporidium spp.	2006	Mortality	Rate per 100,000	BIH	Bosnia and Herzegovina	Europe	<5 years	199588	0.0296254	0.00919372	0.0716145
Protozoa	CRYP	Cryptosporidium spp.	2006	Mortality	Rate per 100,000	BIH	Bosnia and Herzegovina	Europe	≥5 years	3881640	0.00969989	0.00286804	0.0241237
Protozoa	CRYP	Cryptosporidium spp.	2006	Mortality	Rate per 100,000	BIH	Bosnia and Herzegovina	Europe	All ages	4081228	0.0106743	0.00322424	0.0265101
Protozoa	CRYP	Cryptosporidium spp.	2006	Mortality	Rate per 100,000	BLR	Belarus	Europe	<5 years	442450	0.0616166	0.017808	0.148855
Protozoa	CRYP	Cryptosporidium spp.	2006	Mortality	Rate per 100,000	BLR	Belarus	Europe	≥5 years	9191447	0.00183891	0.000559566	0.00471771
Protozoa	CRYP	Cryptosporidium spp.	2006	Mortality	Rate per 100,000	BLR	Belarus	Europe	All ages	9633897	0.00458429	0.00143292	0.0108267
Protozoa	CRYP	Cryptosporidium spp.	2006	Mortality	Rate per 100,000	BLZ	Belize	Americas	<5 years	37312	1.08453	0.420663	2.25528
Protozoa	CRYP	Cryptosporidium spp.	2006	Mortality	Rate per 100,000	BLZ	Belize	Americas	≥5 years	246472	0.040418	0.0169707	0.0805276
Protozoa	CRYP	Cryptosporidium spp.	2006	Mortality	Rate per 100,000	BLZ	Belize	Americas	All ages	283784	0.177698	0.0741998	0.361391
Protozoa	CRYP	Cryptosporidium spp.	2006	Mortality	Rate per 100,000	BOL	Bolivia	Americas	<5 years	1182740	3.26125	0.914859	7.57644
Protozoa	CRYP	Cryptosporidium spp.	2006	Mortality	Rate per 100,000	BOL	Bolivia	Americas	≥5 years	8257003	0.0878521	0.0256996	0.206606
Protozoa	CRYP	Cryptosporidium spp.	2006	Mortality	Rate per 100,000	BOL	Bolivia	Americas	All ages	9439743	0.485459	0.139014	1.11621
Protozoa	CRYP	Cryptosporidium spp.	2006	Mortality	Rate per 100,000	BRA	Brazil	Americas	<5 years	15841169	0.926817	0.399974	1.79672
Protozoa	CRYP	Cryptosporidium spp.	2006	Mortality	Rate per 100,000	BRA	Brazil	Americas	≥5 years	169844173	0.0529927	0.0207129	0.111534
Protozoa	CRYP	Cryptosporidium spp.	2006	Mortality	Rate per 100,000	BRA	Brazil	Americas	All ages	185685342	0.12754	0.0543387	0.248644
Protozoa	CRYP	Cryptosporidium spp.	2006	Mortality	Rate per 100,000	BRB	Barbados	Americas	<5 years	18767	0.0405559	0.0196077	0.0680545
Protozoa	CRYP	Cryptosporidium spp.	2006	Mortality	Rate per 100,000	BRB	Barbados	Americas	≥5 years	250615	0.0171021	0.00826842	0.0286981
Protozoa	CRYP	Cryptosporidium spp.	2006	Mortality	Rate per 100,000	BRB	Barbados	Americas	All ages	269382	0.0187361	0.00905839	0.0314399
Protozoa	CRYP	Cryptosporidium spp.	2006	Mortality	Rate per 100,000	BRN	Brunei	Western Pacific	<5 years	30956	0.0330271	0.0159677	0.0554208
Protozoa	CRYP	Cryptosporidium spp.	2006	Mortality	Rate per 100,000	BRN	Brunei	Western Pacific	≥5 years	330899	0.0173992	0.00841202	0.0291965
Protozoa	CRYP	Cryptosporidium spp.	2006	Mortality	Rate per 100,000	BRN	Brunei	Western Pacific	All ages	361855	0.0187361	0.00905839	0.0314399
Protozoa	CRYP	Cryptosporidium spp.	2006	Mortality	Rate per 100,000	BTN	Bhutan	South-East Asia	<5 years	66521	4.46666	2.12236	8.02136
Protozoa	CRYP	Cryptosporidium spp.	2006	Mortality	Rate per 100,000	BTN	Bhutan	South-East Asia	≥5 years	600316	0.775217	0.316241	1.57914
Protozoa	CRYP	Cryptosporidium spp.	2006	Mortality	Rate per 100,000	BTN	Bhutan	South-East Asia	All ages	666837	1.14346	0.507131	2.22767
Protozoa	CRYP	Cryptosporidium spp.	2006	Mortality	Rate per 100,000	BWA	Botswana	Africa	<5 years	230784	9.03306	3.4895	18.3108
Protozoa	CRYP	Cryptosporidium spp.	2006	Mortality	Rate per 100,000	BWA	Botswana	Africa	≥5 years	1625929	1.30386	0.490736	2.7128
Protozoa	CRYP	Cryptosporidium spp.	2006	Mortality	Rate per 100,000	BWA	Botswana	Africa	All ages	1856713	2.26458	0.947624	4.57418
Protozoa	CRYP	Cryptosporidium spp.	2006	Mortality	Rate per 100,000	CAF	Central African Republic	Africa	<5 years	747947	24.1444	9.33038	45.4918
Protozoa	CRYP	Cryptosporidium spp.	2006	Mortality	Rate per 100,000	CAF	Central African Republic	Africa	≥5 years	3590830	2.4708	0.776784	5.16507
Protozoa	CRYP	Cryptosporidium spp.	2006	Mortality	Rate per 100,000	CAF	Central African Republic	Africa	All ages	4338777	6.20703	2.28678	11.9852
Protozoa	CRYP	Cryptosporidium spp.	2006	Mortality	Rate per 100,000	CAN	Canada	Americas	<5 years	1730589	0.0532185	0.0257297	0.0893028
Protozoa	CRYP	Cryptosporidium spp.	2006	Mortality	Rate per 100,000	CAN	Canada	Americas	≥5 years	30866274	0.0168028	0.00812368	0.0281957
Protozoa	CRYP	Cryptosporidium spp.	2006	Mortality	Rate per 100,000	CAN	Canada	Americas	All ages	32596863	0.0187361	0.00905839	0.0314399
Protozoa	CRYP	Cryptosporidium spp.	2006	Mortality	Rate per 100,000	CHE	Switzerland	Europe	<5 years	365040	0.0576927	0.0278928	0.0968107
Protozoa	CRYP	Cryptosporidium spp.	2006	Mortality	Rate per 100,000	CHE	Switzerland	Europe	≥5 years	7088812	0.01673	0.00808851	0.0280737
Protozoa	CRYP	Cryptosporidium spp.	2006	Mortality	Rate per 100,000	CHE	Switzerland	Europe	All ages	7453852	0.0187361	0.00905839	0.0314399
Protozoa	CRYP	Cryptosporidium spp.	2006	Mortality	Rate per 100,000	CHL	Chile	Americas	<5 years	1185746	0.0391481	0.018927	0.0656922
Protozoa	CRYP	Cryptosporidium spp.	2006	Mortality	Rate per 100,000	CHL	Chile	Americas	≥5 years	15243674	0.0171483	0.00829074	0.0287756
Protozoa	CRYP	Cryptosporidium spp.	2006	Mortality	Rate per 100,000	CHL	Chile	Americas	All ages	16429420	0.0187361	0.00905839	0.0314399
Protozoa	CRYP	Cryptosporidium spp.	2006	Mortality	Rate per 100,000	CHN	China	Western Pacific	<5 years	80153301	0.238655	0.0723953	0.541488
Protozoa	CRYP	Cryptosporidium spp.	2006	Mortality	Rate per 100,000	CHN	China	Western Pacific	≥5 years	1234016003	0.00331183	0.00092309	0.00836409
Protozoa	CRYP	Cryptosporidium spp.	2006	Mortality	Rate per 100,000	CHN	China	Western Pacific	All ages	1314169304	0.0176658	0.00531186	0.0407308
Protozoa	CRYP	Cryptosporidium spp.	2006	Mortality	Rate per 100,000	CIV	Cote d'Ivoire	Africa	<5 years	3652033	17.0102	9.35966	26.2786
Protozoa	CRYP	Cryptosporidium spp.	2006	Mortality	Rate per 100,000	CIV	Cote d'Ivoire	Africa	≥5 years	16654597	0.963559	0.442074	1.64301
Protozoa	CRYP	Cryptosporidium spp.	2006	Mortality	Rate per 100,000	CIV	Cote d'Ivoire	Africa	All ages	20306630	3.84945	2.09872	6.07637
Protozoa	CRYP	Cryptosporidium spp.	2006	Mortality	Rate per 100,000	CMR	Cameroon	Africa	<5 years	2975303	29.5277	12.6505	55.4814
Protozoa	CRYP	Cryptosporidium spp.	2006	Mortality	Rate per 100,000	CMR	Cameroon	Africa	≥5 years	14333678	1.83621	0.672924	3.73961
Protozoa	CRYP	Cryptosporidium spp.	2006	Mortality	Rate per 100,000	CMR	Cameroon	Africa	All ages	17308981	6.59619	2.73313	12.9492
Protozoa	CRYP	Cryptosporidium spp.	2006	Mortality	Rate per 100,000	COD	Democratic Republic of Congo	Africa	<5 years	10934835	20.7846	10.3345	33.6196
Protozoa	CRYP	Cryptosporidium spp.	2006	Mortality	Rate per 100,000	COD	Democratic Republic of Congo	Africa	≥5 years	48751229	3.04307	1.39195	5.4504
Protozoa	CRYP	Cryptosporidium spp.	2006	Mortality	Rate per 100,000	COD	Democratic Republic of Congo	Africa	All ages	59686064	6.29343	3.04463	10.2395
Protozoa	CRYP	Cryptosporidium spp.	2006	Mortality	Rate per 100,000	COG	Congo	Africa	<5 years	599664	16.557	8.92577	26.2816
Protozoa	CRYP	Cryptosporidium spp.	2006	Mortality	Rate per 100,000	COG	Congo	Africa	≥5 years	3166569	1.57206	0.715607	2.83441
Protozoa	CRYP	Cryptosporidium spp.	2006	Mortality	Rate per 100,000	COG	Congo	Africa	All ages	3766233	3.95798	2.08502	6.4769
Protozoa	CRYP	Cryptosporidium spp.	2006	Mortality	Rate per 100,000	COK	Cook Islands	Western Pacific	<5 years	1497	0.0286108	0.0138325	0.04801
Protozoa	CRYP	Cryptosporidium spp.	2006	Mortality	Rate per 100,000	COK	Cook Islands	Western Pacific	≥5 years	13662	0.0176541	0.00853527	0.0296243
Protozoa	CRYP	Cryptosporidium spp.	2006	Mortality	Rate per 100,000	COK	Cook Islands	Western Pacific	All ages	15159	0.0187361	0.00905839	0.0314399
Protozoa	CRYP	Cryptosporidium spp.	2006	Mortality	Rate per 100,000	COL	Colombia	Americas	<5 years	4154740	0.65784	0.214297	1.42214
Protozoa	CRYP	Cryptosporidium spp.	2006	Mortality	Rate per 100,000	COL	Colombia	Americas	≥5 years	38258813	0.0339331	0.0094779	0.0797503
Protozoa	CRYP	Cryptosporidium spp.	2006	Mortality	Rate per 100,000	COL	Colombia	Americas	All ages	42413553	0.0950496	0.0288674	0.209063
Protozoa	CRYP	Cryptosporidium spp.	2006	Mortality	Rate per 100,000	COM	Comoros	Africa	<5 years	92509	22.2368	11.7688	36.8812
Protozoa	CRYP	Cryptosporidium spp.	2006	Mortality	Rate per 100,000	COM	Comoros	Africa	≥5 years	506192	1.51581	0.724737	2.72545
Protozoa	CRYP	Cryptosporidium spp.	2006	Mortality	Rate per 100,000	COM	Comoros	Africa	All ages	598701	4.71754	2.48309	7.87751
Protozoa	CRYP	Cryptosporidium spp.	2006	Mortality	Rate per 100,000	CPV	Cape Verde	Africa	<5 years	55360	3.40912	1.7755	5.72998
Protozoa	CRYP	Cryptosporidium spp.	2006	Mortality	Rate per 100,000	CPV	Cape Verde	Africa	≥5 years	432585	0.635763	0.293866	1.16548
Protozoa	CRYP	Cryptosporidium spp.	2006	Mortality	Rate per 100,000	CPV	Cape Verde	Africa	All ages	487945	0.950415	0.47831	1.60632
Protozoa	CRYP	Cryptosporidium spp.	2006	Mortality	Rate per 100,000	CRI	Costa Rica	Americas	<5 years	367480	0.106248	0.041942	0.203804
Protozoa	CRYP	Cryptosporidium spp.	2006	Mortality	Rate per 100,000	CRI	Costa Rica	Americas	≥5 years	3924613	0.0336711	0.0138107	0.0678088
Protozoa	CRYP	Cryptosporidium spp.	2006	Mortality	Rate per 100,000	CRI	Costa Rica	Americas	All ages	4292093	0.039885	0.016848	0.0768807
Protozoa	CRYP	Cryptosporidium spp.	2006	Mortality	Rate per 100,000	CUB	Cuba	Americas	<5 years	675954	0.0794064	0.0236474	0.197501
Protozoa	CRYP	Cryptosporidium spp.	2006	Mortality	Rate per 100,000	CUB	Cuba	Americas	≥5 years	10596651	0.0485935	0.0131476	0.122986
Protozoa	CRYP	Cryptosporidium spp.	2006	Mortality	Rate per 100,000	CUB	Cuba	Americas	All ages	11272605	0.0504412	0.0138825	0.127597
Protozoa	CRYP	Cryptosporidium spp.	2006	Mortality	Rate per 100,000	CYP	Cyprus	Europe	<5 years	60908	0.0484885	0.0234429	0.0813657
Protozoa	CRYP	Cryptosporidium spp.	2006	Mortality	Rate per 100,000	CYP	Cyprus	Europe	≥5 years	984372	0.0168952	0.00816835	0.0283508
Protozoa	CRYP	Cryptosporidium spp.	2006	Mortality	Rate per 100,000	CYP	Cyprus	Europe	All ages	1045280	0.0187361	0.00905839	0.0314399
Protozoa	CRYP	Cryptosporidium spp.	2006	Mortality	Rate per 100,000	CZE	Czechia	Europe	<5 years	476605	0.061004	0.0294938	0.102367
Protozoa	CRYP	Cryptosporidium spp.	2006	Mortality	Rate per 100,000	CZE	Czechia	Europe	≥5 years	9813893	0.0166834	0.00806596	0.0279954
Protozoa	CRYP	Cryptosporidium spp.	2006	Mortality	Rate per 100,000	CZE	Czechia	Europe	All ages	10290498	0.0187361	0.00905839	0.0314399
Protozoa	CRYP	Cryptosporidium spp.	2006	Mortality	Rate per 100,000	DEU	Germany	Europe	<5 years	3694080	0.0627298	0.0303282	0.105263
Protozoa	CRYP	Cryptosporidium spp.	2006	Mortality	Rate per 100,000	DEU	Germany	Europe	≥5 years	78322178	0.0166611	0.0080552	0.027958
Protozoa	CRYP	Cryptosporidium spp.	2006	Mortality	Rate per 100,000	DEU	Germany	Europe	All ages	82016258	0.0187361	0.00905839	0.0314399
Protozoa	CRYP	Cryptosporidium spp.	2006	Mortality	Rate per 100,000	DJI	Djibouti	Eastern Mediterranean	<5 years	120554	12.7716	6.03158	23.595
Protozoa	CRYP	Cryptosporidium spp.	2006	Mortality	Rate per 100,000	DJI	Djibouti	Eastern Mediterranean	≥5 years	725404	1.10244	0.487496	2.21765
Protozoa	CRYP	Cryptosporidium spp.	2006	Mortality	Rate per 100,000	DJI	Djibouti	Eastern Mediterranean	All ages	845958	2.76537	1.269	5.3032
Protozoa	CRYP	Cryptosporidium spp.	2006	Mortality	Rate per 100,000	DMA	Dominica	Americas	<5 years	5461	0	0	0
Protozoa	CRYP	Cryptosporidium spp.	2006	Mortality	Rate per 100,000	DMA	Dominica	Americas	≥5 years	63313	0.0631553	0.0257034	0.125526
Protozoa	CRYP	Cryptosporidium spp.	2006	Mortality	Rate per 100,000	DMA	Dominica	Americas	All ages	68774	0.0581405	0.0236624	0.115559
Protozoa	CRYP	Cryptosporidium spp.	2006	Mortality	Rate per 100,000	DNK	Denmark	Europe	<5 years	325146	0.047164	0.0228025	0.0791431
Protozoa	CRYP	Cryptosporidium spp.	2006	Mortality	Rate per 100,000	DNK	Denmark	Europe	≥5 years	5102464	0.0169246	0.00818257	0.0284001
Protozoa	CRYP	Cryptosporidium spp.	2006	Mortality	Rate per 100,000	DNK	Denmark	Europe	All ages	5427610	0.0187361	0.00905839	0.0314399
Protozoa	CRYP	Cryptosporidium spp.	2006	Mortality	Rate per 100,000	DOM	Dominican Republic	Americas	<5 years	1019969	2.56955	1.13714	4.91417
Protozoa	CRYP	Cryptosporidium spp.	2006	Mortality	Rate per 100,000	DOM	Dominican Republic	Americas	≥5 years	8264237	0.0722582	0.0276311	0.15769
Protozoa	CRYP	Cryptosporidium spp.	2006	Mortality	Rate per 100,000	DOM	Dominican Republic	Americas	All ages	9284206	0.346613	0.154336	0.66347
Protozoa	CRYP	Cryptosporidium spp.	2006	Mortality	Rate per 100,000	DZA	Algeria	Africa	<5 years	3100000	4.51394	2.33604	7.28673
Protozoa	CRYP	Cryptosporidium spp.	2006	Mortality	Rate per 100,000	DZA	Algeria	Africa	≥5 years	30255166	0.0324095	0.0159298	0.0574044
Protozoa	CRYP	Cryptosporidium spp.	2006	Mortality	Rate per 100,000	DZA	Algeria	Africa	All ages	33355166	0.448919	0.236588	0.715412
Protozoa	CRYP	Cryptosporidium spp.	2006	Mortality	Rate per 100,000	ECU	Ecuador	Americas	<5 years	1576850	0.27032	0.118266	0.531028
Protozoa	CRYP	Cryptosporidium spp.	2006	Mortality	Rate per 100,000	ECU	Ecuador	Americas	≥5 years	12388525	0.0585804	0.023713	0.118941
Protozoa	CRYP	Cryptosporidium spp.	2006	Mortality	Rate per 100,000	ECU	Ecuador	Americas	All ages	13965375	0.0824882	0.0354489	0.1636
Protozoa	CRYP	Cryptosporidium spp.	2006	Mortality	Rate per 100,000	EGY	Egypt	Eastern Mediterranean	<5 years	10093826	4.30451	1.81934	8.02094
Protozoa	CRYP	Cryptosporidium spp.	2006	Mortality	Rate per 100,000	EGY	Egypt	Eastern Mediterranean	≥5 years	71818916	0.034582	0.0134828	0.0741588
Protozoa	CRYP	Cryptosporidium spp.	2006	Mortality	Rate per 100,000	EGY	Egypt	Eastern Mediterranean	All ages	81912742	0.56075	0.23755	1.03703
Protozoa	CRYP	Cryptosporidium spp.	2006	Mortality	Rate per 100,000	EMR	Eastern Mediterranean Region	Eastern Mediterranean	<5 years	74535480	11.3968	5.76033	19.9008
Protozoa	CRYP	Cryptosporidium spp.	2006	Mortality	Rate per 100,000	EMR	Eastern Mediterranean Region	Eastern Mediterranean	≥5 years	486786237	0.546808	0.239376	1.02627
Protozoa	CRYP	Cryptosporidium spp.	2006	Mortality	Rate per 100,000	EMR	Eastern Mediterranean Region	Eastern Mediterranean	All ages	561321717	1.98753	0.989372	3.54973
Protozoa	CRYP	Cryptosporidium spp.	2006	Mortality	Rate per 100,000	ERI	Eritrea	Africa	<5 years	431974	17.3528	8.97396	27.6973
Protozoa	CRYP	Cryptosporidium spp.	2006	Mortality	Rate per 100,000	ERI	Eritrea	Africa	≥5 years	2259287	4.79403	2.0246	8.71129
Protozoa	CRYP	Cryptosporidium spp.	2006	Mortality	Rate per 100,000	ERI	Eritrea	Africa	All ages	2691261	6.80984	3.34256	11.5196
Protozoa	CRYP	Cryptosporidium spp.	2006	Mortality	Rate per 100,000	ESP	Spain	Europe	<5 years	2255119	0.0555181	0.0268415	0.0931615
Protozoa	CRYP	Cryptosporidium spp.	2006	Mortality	Rate per 100,000	ESP	Spain	Europe	≥5 years	42057065	0.0167638	0.00810485	0.0281304
Protozoa	CRYP	Cryptosporidium spp.	2006	Mortality	Rate per 100,000	ESP	Spain	Europe	All ages	44312184	0.0187361	0.00905839	0.0314399
Protozoa	CRYP	Cryptosporidium spp.	2006	Mortality	Rate per 100,000	EST	Estonia	Europe	<5 years	66860	0.0570812	0.0275972	0.0957846
Protozoa	CRYP	Cryptosporidium spp.	2006	Mortality	Rate per 100,000	EST	Estonia	Europe	≥5 years	1283902	0.0167393	0.00809297	0.0280892
Protozoa	CRYP	Cryptosporidium spp.	2006	Mortality	Rate per 100,000	EST	Estonia	Europe	All ages	1350762	0.0187361	0.00905839	0.0314399
Protozoa	CRYP	Cryptosporidium spp.	2006	Mortality	Rate per 100,000	ETH	Ethiopia	Africa	<5 years	14603636	33.4085	16.9391	54.3378
Protozoa	CRYP	Cryptosporidium spp.	2006	Mortality	Rate per 100,000	ETH	Ethiopia	Africa	≥5 years	64918322	3.47005	1.52129	6.20548
Protozoa	CRYP	Cryptosporidium spp.	2006	Mortality	Rate per 100,000	ETH	Ethiopia	Africa	All ages	79521958	8.96802	4.47836	14.5988
Protozoa	CRYP	Cryptosporidium spp.	2006	Mortality	Rate per 100,000	EUR	European Region	Europe	<5 years	51070367	0.41583	0.153173	0.838693
Protozoa	CRYP	Cryptosporidium spp.	2006	Mortality	Rate per 100,000	EUR	European Region	Europe	≥5 years	832214564	0.0125179	0.0068983	0.0196634
Protozoa	CRYP	Cryptosporidium spp.	2006	Mortality	Rate per 100,000	EUR	European Region	Europe	All ages	883284931	0.0358369	0.0178812	0.0640625
Protozoa	CRYP	Cryptosporidium spp.	2006	Mortality	Rate per 100,000	FIN	Finland	Europe	<5 years	284953	0.0521105	0.025194	0.0874436
Protozoa	CRYP	Cryptosporidium spp.	2006	Mortality	Rate per 100,000	FIN	Finland	Europe	≥5 years	4970596	0.0168228	0.00813337	0.0282294
Protozoa	CRYP	Cryptosporidium spp.	2006	Mortality	Rate per 100,000	FIN	Finland	Europe	All ages	5255549	0.0187361	0.00905839	0.0314399
Protozoa	CRYP	Cryptosporidium spp.	2006	Mortality	Rate per 100,000	FJI	Fiji	Western Pacific	<5 years	99926	0.367594	0.0778994	0.985775
Protozoa	CRYP	Cryptosporidium spp.	2006	Mortality	Rate per 100,000	FJI	Fiji	Western Pacific	≥5 years	786444	0.148251	0.030921	0.410062
Protozoa	CRYP	Cryptosporidium spp.	2006	Mortality	Rate per 100,000	FJI	Fiji	Western Pacific	All ages	886370	0.172979	0.0371846	0.466566
Protozoa	CRYP	Cryptosporidium spp.	2006	Mortality	Rate per 100,000	FRA	France	Europe	<5 years	3799762	0.0459858	0.0222329	0.0771661
Protozoa	CRYP	Cryptosporidium spp.	2006	Mortality	Rate per 100,000	FRA	France	Europe	≥5 years	58044554	0.0169523	0.00819595	0.0284466
Protozoa	CRYP	Cryptosporidium spp.	2006	Mortality	Rate per 100,000	FRA	France	Europe	All ages	61844316	0.0187361	0.00905839	0.0314399
Protozoa	CRYP	Cryptosporidium spp.	2006	Mortality	Rate per 100,000	FSM	Micronesia	Western Pacific	<5 years	13928	2.87848	0.808069	7.03875
Protozoa	CRYP	Cryptosporidium spp.	2006	Mortality	Rate per 100,000	FSM	Micronesia	Western Pacific	≥5 years	97194	0.155437	0.0442303	0.375772
Protozoa	CRYP	Cryptosporidium spp.	2006	Mortality	Rate per 100,000	FSM	Micronesia	Western Pacific	All ages	111122	0.496742	0.144202	1.16093
Protozoa	CRYP	Cryptosporidium spp.	2006	Mortality	Rate per 100,000	GAB	Gabon	Africa	<5 years	214578	12.674	5.23949	25.2746
Protozoa	CRYP	Cryptosporidium spp.	2006	Mortality	Rate per 100,000	GAB	Gabon	Africa	≥5 years	1270579	1.03418	0.359477	2.24227
Protozoa	CRYP	Cryptosporidium spp.	2006	Mortality	Rate per 100,000	GAB	Gabon	Africa	All ages	1485157	2.71592	1.091	5.41761
Protozoa	CRYP	Cryptosporidium spp.	2006	Mortality	Rate per 100,000	GBR	United Kingdom	Europe	<5 years	3528167	0.0487051	0.0235476	0.0817292
Protozoa	CRYP	Cryptosporidium spp.	2006	Mortality	Rate per 100,000	GBR	United Kingdom	Europe	≥5 years	57291371	0.0168905	0.0081661	0.028343
Protozoa	CRYP	Cryptosporidium spp.	2006	Mortality	Rate per 100,000	GBR	United Kingdom	Europe	All ages	60819538	0.0187361	0.00905839	0.0314399
Protozoa	CRYP	Cryptosporidium spp.	2006	Mortality	Rate per 100,000	GEO	Georgia	Europe	<5 years	238254	0.3929	0.117064	0.97908
Protozoa	CRYP	Cryptosporidium spp.	2006	Mortality	Rate per 100,000	GEO	Georgia	Europe	≥5 years	3773093	0	0	0
Protozoa	CRYP	Cryptosporidium spp.	2006	Mortality	Rate per 100,000	GEO	Georgia	Europe	All ages	4011347	0.0233363	0.006953	0.0581524
Protozoa	CRYP	Cryptosporidium spp.	2006	Mortality	Rate per 100,000	GHA	Ghana	Africa	<5 years	3464335	9.89525	4.36088	18.9629
Protozoa	CRYP	Cryptosporidium spp.	2006	Mortality	Rate per 100,000	GHA	Ghana	Africa	≥5 years	19277364	1.03603	0.407407	2.1195
Protozoa	CRYP	Cryptosporidium spp.	2006	Mortality	Rate per 100,000	GHA	Ghana	Africa	All ages	22741699	2.38559	1.02968	4.56541
Protozoa	CRYP	Cryptosporidium spp.	2006	Mortality	Rate per 100,000	GIN	Guinea	Africa	<5 years	1590744	42.6643	23.1222	67.7144
Protozoa	CRYP	Cryptosporidium spp.	2006	Mortality	Rate per 100,000	GIN	Guinea	Africa	≥5 years	7745198	3.84168	1.78477	6.50148
Protozoa	CRYP	Cryptosporidium spp.	2006	Mortality	Rate per 100,000	GIN	Guinea	Africa	All ages	9335942	10.4566	5.6425	16.8691
Protozoa	CRYP	Cryptosporidium spp.	2006	Mortality	Rate per 100,000	GLOBAL	Global	All WHO Member States	<5 years	640386225	11.6303	6.86646	17.5995
Protozoa	CRYP	Cryptosporidium spp.	2006	Mortality	Rate per 100,000	GLOBAL	Global	All WHO Member States	≥5 years	5944801272	0.747067	0.407004	1.24619
Protozoa	CRYP	Cryptosporidium spp.	2006	Mortality	Rate per 100,000	GLOBAL	Global	All WHO Member States	All ages	6585187497	1.80542	1.11332	2.74191
Protozoa	CRYP	Cryptosporidium spp.	2006	Mortality	Rate per 100,000	GMB	Gambia	Africa	<5 years	291519	29.7514	15.7407	51.1388
Protozoa	CRYP	Cryptosporidium spp.	2006	Mortality	Rate per 100,000	GMB	Gambia	Africa	≥5 years	1398923	1.90537	0.856027	3.66172
Protozoa	CRYP	Cryptosporidium spp.	2006	Mortality	Rate per 100,000	GMB	Gambia	Africa	All ages	1690442	6.70747	3.51381	11.6617
Protozoa	CRYP	Cryptosporidium spp.	2006	Mortality	Rate per 100,000	GNB	Guinea-Bissau	Africa	<5 years	237099	49.8206	22.2969	91.0697
Protozoa	CRYP	Cryptosporidium spp.	2006	Mortality	Rate per 100,000	GNB	Guinea-Bissau	Africa	≥5 years	1160831	3.63216	1.37776	7.09292
Protozoa	CRYP	Cryptosporidium spp.	2006	Mortality	Rate per 100,000	GNB	Guinea-Bissau	Africa	All ages	1397930	11.4661	5.08394	21.4621
Protozoa	CRYP	Cryptosporidium spp.	2006	Mortality	Rate per 100,000	GNQ	Equatorial Guinea	Africa	<5 years	154211	38.5864	16.0761	76.0426
Protozoa	CRYP	Cryptosporidium spp.	2006	Mortality	Rate per 100,000	GNQ	Equatorial Guinea	Africa	≥5 years	813984	1.13165	0.4401	2.18427
Protozoa	CRYP	Cryptosporidium spp.	2006	Mortality	Rate per 100,000	GNQ	Equatorial Guinea	Africa	All ages	968195	7.09733	2.93172	14.1046
Protozoa	CRYP	Cryptosporidium spp.	2006	Mortality	Rate per 100,000	GRC	Greece	Europe	<5 years	530548	0.0585788	0.0283212	0.0982976
Protozoa	CRYP	Cryptosporidium spp.	2006	Mortality	Rate per 100,000	GRC	Greece	Europe	≥5 years	10469244	0.016717	0.00808221	0.0280518
Protozoa	CRYP	Cryptosporidium spp.	2006	Mortality	Rate per 100,000	GRC	Greece	Europe	All ages	10999792	0.0187361	0.00905839	0.0314399
Protozoa	CRYP	Cryptosporidium spp.	2006	Mortality	Rate per 100,000	GRD	Grenada	Americas	<5 years	8923	0	0	0
Protozoa	CRYP	Cryptosporidium spp.	2006	Mortality	Rate per 100,000	GRD	Grenada	Americas	≥5 years	101016	0.0538466	0.0217657	0.105638
Protozoa	CRYP	Cryptosporidium spp.	2006	Mortality	Rate per 100,000	GRD	Grenada	Americas	All ages	109939	0.0494762	0.0199991	0.0970637
Protozoa	CRYP	Cryptosporidium spp.	2006	Mortality	Rate per 100,000	GTM	Guatemala	Americas	<5 years	1940106	2.44249	0.604007	5.54266
Protozoa	CRYP	Cryptosporidium spp.	2006	Mortality	Rate per 100,000	GTM	Guatemala	Americas	≥5 years	11285605	0.279804	0.0678922	0.697363
Protozoa	CRYP	Cryptosporidium spp.	2006	Mortality	Rate per 100,000	GTM	Guatemala	Americas	All ages	13225711	0.597053	0.146944	1.37045
Protozoa	CRYP	Cryptosporidium spp.	2006	Mortality	Rate per 100,000	GUY	Guyana	Americas	<5 years	82509	0.0260249	0.0125823	0.0436708
Protozoa	CRYP	Cryptosporidium spp.	2006	Mortality	Rate per 100,000	GUY	Guyana	Americas	≥5 years	677484	0.0178484	0.00862922	0.0299504
Protozoa	CRYP	Cryptosporidium spp.	2006	Mortality	Rate per 100,000	GUY	Guyana	Americas	All ages	759993	0.0187361	0.00905839	0.0314399
Protozoa	CRYP	Cryptosporidium spp.	2006	Mortality	Rate per 100,000	HND	Honduras	Americas	<5 years	1083804	1.13319	0.326437	2.69103
Protozoa	CRYP	Cryptosporidium spp.	2006	Mortality	Rate per 100,000	HND	Honduras	Americas	≥5 years	6484065	0.142991	0.0423641	0.36115
Protozoa	CRYP	Cryptosporidium spp.	2006	Mortality	Rate per 100,000	HND	Honduras	Americas	All ages	7567869	0.284799	0.08364	0.692886
Protozoa	CRYP	Cryptosporidium spp.	2006	Mortality	Rate per 100,000	HRV	Croatia	Europe	<5 years	202216	0.0602943	0.0291507	0.101176
Protozoa	CRYP	Cryptosporidium spp.	2006	Mortality	Rate per 100,000	HRV	Croatia	Europe	≥5 years	4113089	0.0166929	0.00807057	0.0280114
Protozoa	CRYP	Cryptosporidium spp.	2006	Mortality	Rate per 100,000	HRV	Croatia	Europe	All ages	4315305	0.0187361	0.00905839	0.0314399
Protozoa	CRYP	Cryptosporidium spp.	2006	Mortality	Rate per 100,000	HTI	Haiti	Americas	<5 years	1210471	7.44032	2.19977	17.2019
Protozoa	CRYP	Cryptosporidium spp.	2006	Mortality	Rate per 100,000	HTI	Haiti	Americas	≥5 years	7927972	0.188483	0.0538717	0.446412
Protozoa	CRYP	Cryptosporidium spp.	2006	Mortality	Rate per 100,000	HTI	Haiti	Americas	All ages	9138443	1.14906	0.338696	2.62892
Protozoa	CRYP	Cryptosporidium spp.	2006	Mortality	Rate per 100,000	HUN	Hungary	Europe	<5 years	478381	0.05939	0.0287134	0.0996588
Protozoa	CRYP	Cryptosporidium spp.	2006	Mortality	Rate per 100,000	HUN	Hungary	Europe	≥5 years	9577188	0.0167054	0.00807662	0.0280324
Protozoa	CRYP	Cryptosporidium spp.	2006	Mortality	Rate per 100,000	HUN	Hungary	Europe	All ages	10055569	0.0187361	0.00905839	0.0314399
Protozoa	CRYP	Cryptosporidium spp.	2006	Mortality	Rate per 100,000	IDN	Indonesia	South-East Asia	<5 years	22695544	4.07021	1.12506	9.34475
Protozoa	CRYP	Cryptosporidium spp.	2006	Mortality	Rate per 100,000	IDN	Indonesia	South-East Asia	≥5 years	209712477	0.639206	0.166608	1.57709
Protozoa	CRYP	Cryptosporidium spp.	2006	Mortality	Rate per 100,000	IDN	Indonesia	South-East Asia	All ages	232408021	0.974257	0.261923	2.28654
Protozoa	CRYP	Cryptosporidium spp.	2006	Mortality	Rate per 100,000	IND	India	South-East Asia	<5 years	134035916	6.90462	3.73124	11.0356
Protozoa	CRYP	Cryptosporidium spp.	2006	Mortality	Rate per 100,000	IND	India	South-East Asia	≥5 years	1029693206	2.09919	1.07755	3.77608
Protozoa	CRYP	Cryptosporidium spp.	2006	Mortality	Rate per 100,000	IND	India	South-East Asia	All ages	1163729122	2.65267	1.41789	4.56406
Protozoa	CRYP	Cryptosporidium spp.	2006	Mortality	Rate per 100,000	IRL	Ireland	Europe	<5 years	300677	0.0394999	0.0190971	0.0662824
Protozoa	CRYP	Cryptosporidium spp.	2006	Mortality	Rate per 100,000	IRL	Ireland	Europe	≥5 years	3902868	0.0171365	0.00828501	0.0287557
Protozoa	CRYP	Cryptosporidium spp.	2006	Mortality	Rate per 100,000	IRL	Ireland	Europe	All ages	4203545	0.0187361	0.00905839	0.0314399
Protozoa	CRYP	Cryptosporidium spp.	2006	Mortality	Rate per 100,000	IRN	Iran	Eastern Mediterranean	<5 years	5632403	0.466036	0.202428	0.893474
Protozoa	CRYP	Cryptosporidium spp.	2006	Mortality	Rate per 100,000	IRN	Iran	Eastern Mediterranean	≥5 years	66997612	0.0235978	0.0104193	0.0457996
Protozoa	CRYP	Cryptosporidium spp.	2006	Mortality	Rate per 100,000	IRN	Iran	Eastern Mediterranean	All ages	72630015	0.0579085	0.0266664	0.108839
Protozoa	CRYP	Cryptosporidium spp.	2006	Mortality	Rate per 100,000	IRQ	Iraq	Eastern Mediterranean	<5 years	4493938	5.09914	2.36021	9.18515
Protozoa	CRYP	Cryptosporidium spp.	2006	Mortality	Rate per 100,000	IRQ	Iraq	Eastern Mediterranean	≥5 years	24327327	0.0251709	0.0109521	0.051566
Protozoa	CRYP	Cryptosporidium spp.	2006	Mortality	Rate per 100,000	IRQ	Iraq	Eastern Mediterranean	All ages	28821265	0.816327	0.37772	1.47283
Protozoa	CRYP	Cryptosporidium spp.	2006	Mortality	Rate per 100,000	ISL	Iceland	Europe	<5 years	21092	0.0401863	0.019429	0.0674343
Protozoa	CRYP	Cryptosporidium spp.	2006	Mortality	Rate per 100,000	ISL	Iceland	Europe	≥5 years	278904	0.0171139	0.00827412	0.0287179
Protozoa	CRYP	Cryptosporidium spp.	2006	Mortality	Rate per 100,000	ISL	Iceland	Europe	All ages	299996	0.0187361	0.00905839	0.0314399
Protozoa	CRYP	Cryptosporidium spp.	2006	Mortality	Rate per 100,000	ISR	Israel	Europe	<5 years	683941	0.0280291	0.0135513	0.047034
Protozoa	CRYP	Cryptosporidium spp.	2006	Mortality	Rate per 100,000	ISR	Israel	Europe	≥5 years	6101027	0.0176943	0.00855472	0.0296918
Protozoa	CRYP	Cryptosporidium spp.	2006	Mortality	Rate per 100,000	ISR	Israel	Europe	All ages	6784968	0.0187361	0.00905839	0.0314399
Protozoa	CRYP	Cryptosporidium spp.	2006	Mortality	Rate per 100,000	ITA	Italy	Europe	<5 years	2751429	0.0602208	0.0291151	0.101053
Protozoa	CRYP	Cryptosporidium spp.	2006	Mortality	Rate per 100,000	ITA	Italy	Europe	≥5 years	55892621	0.0166939	0.00807106	0.0280131
Protozoa	CRYP	Cryptosporidium spp.	2006	Mortality	Rate per 100,000	ITA	Italy	Europe	All ages	58644050	0.0187361	0.00905839	0.0314399
Protozoa	CRYP	Cryptosporidium spp.	2006	Mortality	Rate per 100,000	JAM	Jamaica	Americas	<5 years	245601	0.0467896	0.0146268	0.111019
Protozoa	CRYP	Cryptosporidium spp.	2006	Mortality	Rate per 100,000	JAM	Jamaica	Americas	≥5 years	2448685	0.0515597	0.0209682	0.104251
Protozoa	CRYP	Cryptosporidium spp.	2006	Mortality	Rate per 100,000	JAM	Jamaica	Americas	All ages	2694286	0.0511249	0.0210082	0.103111
Protozoa	CRYP	Cryptosporidium spp.	2006	Mortality	Rate per 100,000	JOR	Jordan	Eastern Mediterranean	<5 years	789796	0.383538	0.120034	0.836178
Protozoa	CRYP	Cryptosporidium spp.	2006	Mortality	Rate per 100,000	JOR	Jordan	Eastern Mediterranean	≥5 years	5312452	0.0123032	0.00356044	0.0300695
Protozoa	CRYP	Cryptosporidium spp.	2006	Mortality	Rate per 100,000	JOR	Jordan	Eastern Mediterranean	All ages	6102248	0.0603511	0.0179963	0.135802
Protozoa	CRYP	Cryptosporidium spp.	2006	Mortality	Rate per 100,000	JPN	Japan	Western Pacific	<5 years	5664986	0.0638139	0.0308523	0.107082
Protozoa	CRYP	Cryptosporidium spp.	2006	Mortality	Rate per 100,000	JPN	Japan	Western Pacific	≥5 years	122283006	0.0166478	0.00804875	0.0279357
Protozoa	CRYP	Cryptosporidium spp.	2006	Mortality	Rate per 100,000	JPN	Japan	Western Pacific	All ages	127947992	0.0187361	0.00905839	0.0314399
Protozoa	CRYP	Cryptosporidium spp.	2006	Mortality	Rate per 100,000	KAZ	Kazakhstan	Europe	<5 years	1352011	0.899938	0.268789	2.22825
Protozoa	CRYP	Cryptosporidium spp.	2006	Mortality	Rate per 100,000	KAZ	Kazakhstan	Europe	≥5 years	14679332	0.00700311	0.00209674	0.0174918
Protozoa	CRYP	Cryptosporidium spp.	2006	Mortality	Rate per 100,000	KAZ	Kazakhstan	Europe	All ages	16031343	0.0823092	0.0246898	0.20217
Protozoa	CRYP	Cryptosporidium spp.	2006	Mortality	Rate per 100,000	KEN	Kenya	Africa	<5 years	6231070	11.52	5.88978	19.0611
Protozoa	CRYP	Cryptosporidium spp.	2006	Mortality	Rate per 100,000	KEN	Kenya	Africa	≥5 years	30108382	1.28127	0.559113	2.27849
Protozoa	CRYP	Cryptosporidium spp.	2006	Mortality	Rate per 100,000	KEN	Kenya	Africa	All ages	36339452	3.03689	1.51581	5.02293
Protozoa	CRYP	Cryptosporidium spp.	2006	Mortality	Rate per 100,000	KGZ	Kyrgyzstan	Europe	<5 years	552288	1.85889	0.567035	4.25609
Protozoa	CRYP	Cryptosporidium spp.	2006	Mortality	Rate per 100,000	KGZ	Kyrgyzstan	Europe	≥5 years	4715169	0.0104786	0.00291085	0.0255104
Protozoa	CRYP	Cryptosporidium spp.	2006	Mortality	Rate per 100,000	KGZ	Kyrgyzstan	Europe	All ages	5267457	0.204283	0.0619009	0.469954
Protozoa	CRYP	Cryptosporidium spp.	2006	Mortality	Rate per 100,000	KHM	Cambodia	Western Pacific	<5 years	1630293	4.8149	1.56202	10.9956
Protozoa	CRYP	Cryptosporidium spp.	2006	Mortality	Rate per 100,000	KHM	Cambodia	Western Pacific	≥5 years	11907044	0.228765	0.0699666	0.510108
Protozoa	CRYP	Cryptosporidium spp.	2006	Mortality	Rate per 100,000	KHM	Cambodia	Western Pacific	All ages	13537337	0.78107	0.270067	1.76773
Protozoa	CRYP	Cryptosporidium spp.	2006	Mortality	Rate per 100,000	KIR	Kiribati	Western Pacific	<5 years	12995	6.49737	2.00913	14.6579
Protozoa	CRYP	Cryptosporidium spp.	2006	Mortality	Rate per 100,000	KIR	Kiribati	Western Pacific	≥5 years	86022	0.918481	0.270987	2.09967
Protozoa	CRYP	Cryptosporidium spp.	2006	Mortality	Rate per 100,000	KIR	Kiribati	Western Pacific	All ages	99017	1.65066	0.510403	3.60791
Protozoa	CRYP	Cryptosporidium spp.	2006	Mortality	Rate per 100,000	KNA	Saint Kitts and Nevis	Americas	<5 years	3669	0.0358069	0.0173117	0.0600855
Protozoa	CRYP	Cryptosporidium spp.	2006	Mortality	Rate per 100,000	KNA	Saint Kitts and Nevis	Americas	≥5 years	42829	0.0172737	0.00835136	0.028986
Protozoa	CRYP	Cryptosporidium spp.	2006	Mortality	Rate per 100,000	KNA	Saint Kitts and Nevis	Americas	All ages	46498	0.0187361	0.00905839	0.0314399
Protozoa	CRYP	Cryptosporidium spp.	2006	Mortality	Rate per 100,000	KOR	South Korea	Western Pacific	<5 years	2420213	0.055945	0.0270479	0.093878
Protozoa	CRYP	Cryptosporidium spp.	2006	Mortality	Rate per 100,000	KOR	South Korea	Western Pacific	≥5 years	45501726	0.016757	0.00810154	0.0281189
Protozoa	CRYP	Cryptosporidium spp.	2006	Mortality	Rate per 100,000	KOR	South Korea	Western Pacific	All ages	47921939	0.0187361	0.00905839	0.0314399
Protozoa	CRYP	Cryptosporidium spp.	2006	Mortality	Rate per 100,000	KWT	Kuwait	Eastern Mediterranean	<5 years	202792	0.0319505	0.0154472	0.0536142
Protozoa	CRYP	Cryptosporidium spp.	2006	Mortality	Rate per 100,000	KWT	Kuwait	Eastern Mediterranean	≥5 years	2090438	0.0174542	0.00843862	0.0292888
Protozoa	CRYP	Cryptosporidium spp.	2006	Mortality	Rate per 100,000	KWT	Kuwait	Eastern Mediterranean	All ages	2293230	0.0187361	0.00905839	0.0314399
Protozoa	CRYP	Cryptosporidium spp.	2006	Mortality	Rate per 100,000	LAO	Laos	Western Pacific	<5 years	796934	9.37322	2.93657	21.2647
Protozoa	CRYP	Cryptosporidium spp.	2006	Mortality	Rate per 100,000	LAO	Laos	Western Pacific	≥5 years	5119606	0.323557	0.0932153	0.80851
Protozoa	CRYP	Cryptosporidium spp.	2006	Mortality	Rate per 100,000	LAO	Laos	Western Pacific	All ages	5916540	1.54251	0.486798	3.58861
Protozoa	CRYP	Cryptosporidium spp.	2006	Mortality	Rate per 100,000	LBN	Lebanon	Eastern Mediterranean	<5 years	444287	0.106355	0.041162	0.223237
Protozoa	CRYP	Cryptosporidium spp.	2006	Mortality	Rate per 100,000	LBN	Lebanon	Eastern Mediterranean	≥5 years	4261321	0.0474643	0.0165172	0.103805
Protozoa	CRYP	Cryptosporidium spp.	2006	Mortality	Rate per 100,000	LBN	Lebanon	Eastern Mediterranean	All ages	4705608	0.0530246	0.0189422	0.11306
Protozoa	CRYP	Cryptosporidium spp.	2006	Mortality	Rate per 100,000	LBR	Liberia	Africa	<5 years	578832	27.4531	14.1132	44.1887
Protozoa	CRYP	Cryptosporidium spp.	2006	Mortality	Rate per 100,000	LBR	Liberia	Africa	≥5 years	2820929	2.07288	0.939663	3.72947
Protozoa	CRYP	Cryptosporidium spp.	2006	Mortality	Rate per 100,000	LBR	Liberia	Africa	All ages	3399761	6.39404	3.29085	10.4703
Protozoa	CRYP	Cryptosporidium spp.	2006	Mortality	Rate per 100,000	LBY	Libya	Eastern Mediterranean	<5 years	649568	1.3594	0.521464	2.99495
Protozoa	CRYP	Cryptosporidium spp.	2006	Mortality	Rate per 100,000	LBY	Libya	Eastern Mediterranean	≥5 years	5271151	0.0326727	0.0114558	0.0739482
Protozoa	CRYP	Cryptosporidium spp.	2006	Mortality	Rate per 100,000	LBY	Libya	Eastern Mediterranean	All ages	5920719	0.178229	0.0685545	0.392856
Protozoa	CRYP	Cryptosporidium spp.	2006	Mortality	Rate per 100,000	LCA	Saint Lucia	Americas	<5 years	13301	0	0	0
Protozoa	CRYP	Cryptosporidium spp.	2006	Mortality	Rate per 100,000	LCA	Saint Lucia	Americas	≥5 years	152746	0.0395142	0.0163894	0.0804185
Protozoa	CRYP	Cryptosporidium spp.	2006	Mortality	Rate per 100,000	LCA	Saint Lucia	Americas	All ages	166047	0.0363489	0.0150765	0.0739767
Protozoa	CRYP	Cryptosporidium spp.	2006	Mortality	Rate per 100,000	LKA	Sri Lanka	South-East Asia	<5 years	1805609	0.208102	0.101147	0.367726
Protozoa	CRYP	Cryptosporidium spp.	2006	Mortality	Rate per 100,000	LKA	Sri Lanka	South-East Asia	≥5 years	18475959	0.118843	0.0485754	0.244201
Protozoa	CRYP	Cryptosporidium spp.	2006	Mortality	Rate per 100,000	LKA	Sri Lanka	South-East Asia	All ages	20281568	0.126789	0.0549239	0.255462
Protozoa	CRYP	Cryptosporidium spp.	2006	Mortality	Rate per 100,000	LSO	Lesotho	Africa	<5 years	251908	22.2092	11.226	36.385
Protozoa	CRYP	Cryptosporidium spp.	2006	Mortality	Rate per 100,000	LSO	Lesotho	Africa	≥5 years	1691247	4.50223	2.22559	7.89559
Protozoa	CRYP	Cryptosporidium spp.	2006	Mortality	Rate per 100,000	LSO	Lesotho	Africa	All ages	1943155	6.79774	3.45192	11.6046
Protozoa	CRYP	Cryptosporidium spp.	2006	Mortality	Rate per 100,000	LTU	Lithuania	Europe	<5 years	145001	0.0641005	0.0309908	0.107563
Protozoa	CRYP	Cryptosporidium spp.	2006	Mortality	Rate per 100,000	LTU	Lithuania	Europe	≥5 years	3144664	0.0166443	0.00804708	0.0279299
Protozoa	CRYP	Cryptosporidium spp.	2006	Mortality	Rate per 100,000	LTU	Lithuania	Europe	All ages	3289665	0.0187361	0.00905839	0.0314399
Protozoa	CRYP	Cryptosporidium spp.	2006	Mortality	Rate per 100,000	LUX	Luxembourg	Europe	<5 years	27737	0.047805	0.0231124	0.0802188
Protozoa	CRYP	Cryptosporidium spp.	2006	Mortality	Rate per 100,000	LUX	Luxembourg	Europe	≥5 years	441565	0.0169101	0.00817558	0.0283759
Protozoa	CRYP	Cryptosporidium spp.	2006	Mortality	Rate per 100,000	LUX	Luxembourg	Europe	All ages	469302	0.0187361	0.00905839	0.0314399
Protozoa	CRYP	Cryptosporidium spp.	2006	Mortality	Rate per 100,000	LVA	Latvia	Europe	<5 years	101697	0.0619198	0.0299365	0.103904
Protozoa	CRYP	Cryptosporidium spp.	2006	Mortality	Rate per 100,000	LVA	Latvia	Europe	≥5 years	2127031	0.0166714	0.00806017	0.0279753
Protozoa	CRYP	Cryptosporidium spp.	2006	Mortality	Rate per 100,000	LVA	Latvia	Europe	All ages	2228728	0.0187361	0.00905839	0.0314399
Protozoa	CRYP	Cryptosporidium spp.	2006	Mortality	Rate per 100,000	MAR	Morocco	Eastern Mediterranean	<5 years	3113325	3.78003	1.76241	6.98376
Protozoa	CRYP	Cryptosporidium spp.	2006	Mortality	Rate per 100,000	MAR	Morocco	Eastern Mediterranean	≥5 years	27452439	0.0439956	0.0189895	0.0880331
Protozoa	CRYP	Cryptosporidium spp.	2006	Mortality	Rate per 100,000	MAR	Morocco	Eastern Mediterranean	All ages	30565764	0.424535	0.198148	0.781961
Protozoa	CRYP	Cryptosporidium spp.	2006	Mortality	Rate per 100,000	MCO	Monaco	Europe	<5 years	1572	0.0577878	0.0279388	0.0969702
Protozoa	CRYP	Cryptosporidium spp.	2006	Mortality	Rate per 100,000	MCO	Monaco	Europe	≥5 years	30580	0.0167286	0.00808782	0.0280713
Protozoa	CRYP	Cryptosporidium spp.	2006	Mortality	Rate per 100,000	MCO	Monaco	Europe	All ages	32152	0.0187361	0.00905839	0.0314399
Protozoa	CRYP	Cryptosporidium spp.	2006	Mortality	Rate per 100,000	MDA	Moldova	Europe	<5 years	231864	0.0918458	0.023923	0.241119
Protozoa	CRYP	Cryptosporidium spp.	2006	Mortality	Rate per 100,000	MDA	Moldova	Europe	≥5 years	3723849	0	0	0
Protozoa	CRYP	Cryptosporidium spp.	2006	Mortality	Rate per 100,000	MDA	Moldova	Europe	All ages	3955713	0.00538354	0.00140224	0.0141332
Protozoa	CRYP	Cryptosporidium spp.	2006	Mortality	Rate per 100,000	MDG	Madagascar	Africa	<5 years	3327549	27.2946	13.2875	43.3671
Protozoa	CRYP	Cryptosporidium spp.	2006	Mortality	Rate per 100,000	MDG	Madagascar	Africa	≥5 years	16113785	2.91027	1.29976	5.42455
Protozoa	CRYP	Cryptosporidium spp.	2006	Mortality	Rate per 100,000	MDG	Madagascar	Africa	All ages	19441334	7.08385	3.41894	11.8965
Protozoa	CRYP	Cryptosporidium spp.	2006	Mortality	Rate per 100,000	MDV	Maldives	South-East Asia	<5 years	27794	0.463764	0.123458	1.12306
Protozoa	CRYP	Cryptosporidium spp.	2006	Mortality	Rate per 100,000	MDV	Maldives	South-East Asia	≥5 years	281173	0.0875283	0.0231575	0.203176
Protozoa	CRYP	Cryptosporidium spp.	2006	Mortality	Rate per 100,000	MDV	Maldives	South-East Asia	All ages	308967	0.121374	0.033032	0.279793
Protozoa	CRYP	Cryptosporidium spp.	2006	Mortality	Rate per 100,000	MEX	Mexico	Americas	<5 years	11434482	1.39714	0.453551	3.54435
Protozoa	CRYP	Cryptosporidium spp.	2006	Mortality	Rate per 100,000	MEX	Mexico	Americas	≥5 years	95088200	0.0937368	0.0271419	0.256969
Protozoa	CRYP	Cryptosporidium spp.	2006	Mortality	Rate per 100,000	MEX	Mexico	Americas	All ages	106522682	0.233648	0.0747771	0.597795
Protozoa	CRYP	Cryptosporidium spp.	2006	Mortality	Rate per 100,000	MHL	Marshall Islands	Western Pacific	<5 years	7622	1.50451	0.269926	4.48117
Protozoa	CRYP	Cryptosporidium spp.	2006	Mortality	Rate per 100,000	MHL	Marshall Islands	Western Pacific	≥5 years	44333	0.0653921	0.0131256	0.183587
Protozoa	CRYP	Cryptosporidium spp.	2006	Mortality	Rate per 100,000	MHL	Marshall Islands	Western Pacific	All ages	51955	0.276516	0.0546281	0.804622
Protozoa	CRYP	Cryptosporidium spp.	2006	Mortality	Rate per 100,000	MKD	North Macedonia	Europe	<5 years	130829	0	0	0
Protozoa	CRYP	Cryptosporidium spp.	2006	Mortality	Rate per 100,000	MKD	North Macedonia	Europe	≥5 years	1960363	0.00117504	0.000211835	0.00348628
Protozoa	CRYP	Cryptosporidium spp.	2006	Mortality	Rate per 100,000	MKD	North Macedonia	Europe	All ages	2091192	0.00110153	0.000198582	0.00326817
Protozoa	CRYP	Cryptosporidium spp.	2006	Mortality	Rate per 100,000	MLI	Mali	Africa	<5 years	2642176	58.8368	29.7358	96.479
Protozoa	CRYP	Cryptosporidium spp.	2006	Mortality	Rate per 100,000	MLI	Mali	Africa	≥5 years	11118252	4.66671	2.07989	8.70572
Protozoa	CRYP	Cryptosporidium spp.	2006	Mortality	Rate per 100,000	MLI	Mali	Africa	All ages	13760428	15.0681	7.49658	24.7279
Protozoa	CRYP	Cryptosporidium spp.	2006	Mortality	Rate per 100,000	MLT	Malta	Europe	<5 years	20110	0.0582469	0.0281608	0.0977406
Protozoa	CRYP	Cryptosporidium spp.	2006	Mortality	Rate per 100,000	MLT	Malta	Europe	≥5 years	394466	0.0167218	0.00808454	0.0280599
Protozoa	CRYP	Cryptosporidium spp.	2006	Mortality	Rate per 100,000	MLT	Malta	Europe	All ages	414576	0.0187361	0.00905839	0.0314399
Protozoa	CRYP	Cryptosporidium spp.	2006	Mortality	Rate per 100,000	MMR	Myanmar	South-East Asia	<5 years	4774392	7.84369	3.64637	14.3048
Protozoa	CRYP	Cryptosporidium spp.	2006	Mortality	Rate per 100,000	MMR	Myanmar	South-East Asia	≥5 years	42840202	0.241731	0.0946275	0.478445
Protozoa	CRYP	Cryptosporidium spp.	2006	Mortality	Rate per 100,000	MMR	Myanmar	South-East Asia	All ages	47614594	1.00399	0.469721	1.81565
Protozoa	CRYP	Cryptosporidium spp.	2006	Mortality	Rate per 100,000	MNE	Montenegro	Europe	<5 years	41347	0	0	0
Protozoa	CRYP	Cryptosporidium spp.	2006	Mortality	Rate per 100,000	MNE	Montenegro	Europe	≥5 years	592712	0.00105871	0.000288639	0.00278505
Protozoa	CRYP	Cryptosporidium spp.	2006	Mortality	Rate per 100,000	MNE	Montenegro	Europe	All ages	634059	0.00098967	0.000269817	0.00260344
Protozoa	CRYP	Cryptosporidium spp.	2006	Mortality	Rate per 100,000	MNG	Mongolia	Western Pacific	<5 years	241004	2.65733	0.857905	6.10197
Protozoa	CRYP	Cryptosporidium spp.	2006	Mortality	Rate per 100,000	MNG	Mongolia	Western Pacific	≥5 years	2332797	0.00135988	0.000440536	0.00318743
Protozoa	CRYP	Cryptosporidium spp.	2006	Mortality	Rate per 100,000	MNG	Mongolia	Western Pacific	All ages	2573801	0.250058	0.0807577	0.573752
Protozoa	CRYP	Cryptosporidium spp.	2006	Mortality	Rate per 100,000	MOZ	Mozambique	Africa	<5 years	3595516	29.9081	14.7692	51.5407
Protozoa	CRYP	Cryptosporidium spp.	2006	Mortality	Rate per 100,000	MOZ	Mozambique	Africa	≥5 years	16946231	2.56738	1.07812	4.7286
Protozoa	CRYP	Cryptosporidium spp.	2006	Mortality	Rate per 100,000	MOZ	Mozambique	Africa	All ages	20541747	7.35296	3.6192	12.8474
Protozoa	CRYP	Cryptosporidium spp.	2006	Mortality	Rate per 100,000	MRT	Mauritania	Africa	<5 years	496283	16.5767	9.21045	26.5469
Protozoa	CRYP	Cryptosporidium spp.	2006	Mortality	Rate per 100,000	MRT	Mauritania	Africa	≥5 years	2478899	1.14948	0.542026	2.04506
Protozoa	CRYP	Cryptosporidium spp.	2006	Mortality	Rate per 100,000	MRT	Mauritania	Africa	All ages	2975182	3.72286	2.00917	6.11041
Protozoa	CRYP	Cryptosporidium spp.	2006	Mortality	Rate per 100,000	MUS	Mauritius	Africa	<5 years	93249	0.51294	0.186866	1.1698
Protozoa	CRYP	Cryptosporidium spp.	2006	Mortality	Rate per 100,000	MUS	Mauritius	Africa	≥5 years	1167540	0.121456	0.0479158	0.243227
Protozoa	CRYP	Cryptosporidium spp.	2006	Mortality	Rate per 100,000	MUS	Mauritius	Africa	All ages	1260789	0.15041	0.0606683	0.299429
Protozoa	CRYP	Cryptosporidium spp.	2006	Mortality	Rate per 100,000	MWI	Malawi	Africa	<5 years	2379272	26.1216	10.6387	47.8396
Protozoa	CRYP	Cryptosporidium spp.	2006	Mortality	Rate per 100,000	MWI	Malawi	Africa	≥5 years	10635596	4.36745	1.55618	8.80318
Protozoa	CRYP	Cryptosporidium spp.	2006	Mortality	Rate per 100,000	MWI	Malawi	Africa	All ages	13014868	8.34437	3.28898	15.6755
Protozoa	CRYP	Cryptosporidium spp.	2006	Mortality	Rate per 100,000	MYS	Malaysia	Western Pacific	<5 years	2619240	0.0240283	0.00510199	0.0681541
Protozoa	CRYP	Cryptosporidium spp.	2006	Mortality	Rate per 100,000	MYS	Malaysia	Western Pacific	≥5 years	23507427	0.0328413	0.00711137	0.0900003
Protozoa	CRYP	Cryptosporidium spp.	2006	Mortality	Rate per 100,000	MYS	Malaysia	Western Pacific	All ages	26126667	0.0319578	0.00691654	0.0878358
Protozoa	CRYP	Cryptosporidium spp.	2006	Mortality	Rate per 100,000	NAM	Namibia	Africa	<5 years	259614	9.09356	3.96064	17.9169
Protozoa	CRYP	Cryptosporidium spp.	2006	Mortality	Rate per 100,000	NAM	Namibia	Africa	≥5 years	1719328	1.48703	0.539256	2.97888
Protozoa	CRYP	Cryptosporidium spp.	2006	Mortality	Rate per 100,000	NAM	Namibia	Africa	All ages	1978942	2.48492	1.00947	4.84217
Protozoa	CRYP	Cryptosporidium spp.	2006	Mortality	Rate per 100,000	NER	Niger	Africa	<5 years	2887284	51.5373	26.2067	81.9299
Protozoa	CRYP	Cryptosporidium spp.	2006	Mortality	Rate per 100,000	NER	Niger	Africa	≥5 years	11119639	5.9909	2.73973	10.8803
Protozoa	CRYP	Cryptosporidium spp.	2006	Mortality	Rate per 100,000	NER	Niger	Africa	All ages	14006923	15.3795	7.61605	24.9889
Protozoa	CRYP	Cryptosporidium spp.	2006	Mortality	Rate per 100,000	NGA	Nigeria	Africa	<5 years	26384749	86.7257	38.5109	161.402
Protozoa	CRYP	Cryptosporidium spp.	2006	Mortality	Rate per 100,000	NGA	Nigeria	Africa	≥5 years	120630810	3.33168	1.28173	6.61684
Protozoa	CRYP	Cryptosporidium spp.	2006	Mortality	Rate per 100,000	NGA	Nigeria	Africa	All ages	147015559	18.2983	8.10767	34.1098
Protozoa	CRYP	Cryptosporidium spp.	2006	Mortality	Rate per 100,000	NIC	Nicaragua	Americas	<5 years	652248	1.90208	0.45145	5.55985
Protozoa	CRYP	Cryptosporidium spp.	2006	Mortality	Rate per 100,000	NIC	Nicaragua	Americas	≥5 years	4727708	0.024962	0.0058857	0.0736314
Protozoa	CRYP	Cryptosporidium spp.	2006	Mortality	Rate per 100,000	NIC	Nicaragua	Americas	All ages	5379956	0.252537	0.0598334	0.751454
Protozoa	CRYP	Cryptosporidium spp.	2006	Mortality	Rate per 100,000	NIU	Niue	Western Pacific	<5 years	163	0.0313394	0.0151518	0.0525889
Protozoa	CRYP	Cryptosporidium spp.	2006	Mortality	Rate per 100,000	NIU	Niue	Western Pacific	≥5 years	1645	0.0174873	0.00845461	0.0293443
Protozoa	CRYP	Cryptosporidium spp.	2006	Mortality	Rate per 100,000	NIU	Niue	Western Pacific	All ages	1808	0.0187361	0.00905839	0.0314399
Protozoa	CRYP	Cryptosporidium spp.	2006	Mortality	Rate per 100,000	NLD	Netherlands	Europe	<5 years	999460	0.0465907	0.0225253	0.078181
Protozoa	CRYP	Cryptosporidium spp.	2006	Mortality	Rate per 100,000	NLD	Netherlands	Europe	≥5 years	15481546	0.0169379	0.00818899	0.0284224
Protozoa	CRYP	Cryptosporidium spp.	2006	Mortality	Rate per 100,000	NLD	Netherlands	Europe	All ages	16481006	0.0187361	0.00905839	0.0314399
Protozoa	CRYP	Cryptosporidium spp.	2006	Mortality	Rate per 100,000	NOR	Norway	Europe	<5 years	287383	0.0456186	0.0220553	0.0765498
Protozoa	CRYP	Cryptosporidium spp.	2006	Mortality	Rate per 100,000	NOR	Norway	Europe	≥5 years	4352663	0.0169612	0.00820027	0.0284616
Protozoa	CRYP	Cryptosporidium spp.	2006	Mortality	Rate per 100,000	NOR	Norway	Europe	All ages	4640046	0.0187361	0.00905839	0.0314399
Protozoa	CRYP	Cryptosporidium spp.	2006	Mortality	Rate per 100,000	NPL	Nepal	South-East Asia	<5 years	3341644	2.31537	1.07286	4.29343
Protozoa	CRYP	Cryptosporidium spp.	2006	Mortality	Rate per 100,000	NPL	Nepal	South-East Asia	≥5 years	23106843	0.310839	0.126112	0.646681
Protozoa	CRYP	Cryptosporidium spp.	2006	Mortality	Rate per 100,000	NPL	Nepal	South-East Asia	All ages	26448487	0.564101	0.248932	1.10096
Protozoa	CRYP	Cryptosporidium spp.	2006	Mortality	Rate per 100,000	NRU	Nauru	Western Pacific	<5 years	1264	0.0224445	0.0108513	0.0376628
Protozoa	CRYP	Cryptosporidium spp.	2006	Mortality	Rate per 100,000	NRU	Nauru	Western Pacific	≥5 years	8777	0.018202	0.00880019	0.0305438
Protozoa	CRYP	Cryptosporidium spp.	2006	Mortality	Rate per 100,000	NRU	Nauru	Western Pacific	All ages	10041	0.0187361	0.00905839	0.0314399
Protozoa	CRYP	Cryptosporidium spp.	2006	Mortality	Rate per 100,000	NZL	New Zealand	Western Pacific	<5 years	285166	0.0412122	0.019925	0.0691558
Protozoa	CRYP	Cryptosporidium spp.	2006	Mortality	Rate per 100,000	NZL	New Zealand	Western Pacific	≥5 years	3874357	0.0170818	0.00825857	0.0286639
Protozoa	CRYP	Cryptosporidium spp.	2006	Mortality	Rate per 100,000	NZL	New Zealand	Western Pacific	All ages	4159523	0.0187361	0.00905839	0.0314399
Protozoa	CRYP	Cryptosporidium spp.	2006	Mortality	Rate per 100,000	OMN	Oman	Eastern Mediterranean	<5 years	259339	0.0270978	0.013101	0.0454712
Protozoa	CRYP	Cryptosporidium spp.	2006	Mortality	Rate per 100,000	OMN	Oman	Eastern Mediterranean	≥5 years	2227920	0.0177628	0.00858781	0.0298066
Protozoa	CRYP	Cryptosporidium spp.	2006	Mortality	Rate per 100,000	OMN	Oman	Eastern Mediterranean	All ages	2487259	0.0187361	0.00905839	0.0314399
Protozoa	CRYP	Cryptosporidium spp.	2006	Mortality	Rate per 100,000	PAK	Pakistan	Eastern Mediterranean	<5 years	26065726	20.8826	9.74251	37.3992
Protozoa	CRYP	Cryptosporidium spp.	2006	Mortality	Rate per 100,000	PAK	Pakistan	Eastern Mediterranean	≥5 years	151439750	1.47923	0.621209	2.96972
Protozoa	CRYP	Cryptosporidium spp.	2006	Mortality	Rate per 100,000	PAK	Pakistan	Eastern Mediterranean	All ages	177505476	4.32851	1.97347	7.80011
Protozoa	CRYP	Cryptosporidium spp.	2006	Mortality	Rate per 100,000	PAN	Panama	Americas	<5 years	355237	0.0265964	0.0128586	0.0446298
Protozoa	CRYP	Cryptosporidium spp.	2006	Mortality	Rate per 100,000	PAN	Panama	Americas	≥5 years	2988719	0.0178018	0.0086067	0.0298722
Protozoa	CRYP	Cryptosporidium spp.	2006	Mortality	Rate per 100,000	PAN	Panama	Americas	All ages	3343956	0.0187361	0.00905839	0.0314399
Protozoa	CRYP	Cryptosporidium spp.	2006	Mortality	Rate per 100,000	PER	Peru	Americas	<5 years	2978159	1.84779	0.603397	4.1128
Protozoa	CRYP	Cryptosporidium spp.	2006	Mortality	Rate per 100,000	PER	Peru	Americas	≥5 years	25239301	0.0489652	0.0155499	0.113789
Protozoa	CRYP	Cryptosporidium spp.	2006	Mortality	Rate per 100,000	PER	Peru	Americas	All ages	28217460	0.238818	0.077318	0.509623
Protozoa	CRYP	Cryptosporidium spp.	2006	Mortality	Rate per 100,000	PHL	Philippines	Western Pacific	<5 years	11501464	2.73675	0.858223	6.17582
Protozoa	CRYP	Cryptosporidium spp.	2006	Mortality	Rate per 100,000	PHL	Philippines	Western Pacific	≥5 years	77310691	0.105149	0.0316714	0.233769
Protozoa	CRYP	Cryptosporidium spp.	2006	Mortality	Rate per 100,000	PHL	Philippines	Western Pacific	All ages	88812155	0.44595	0.142459	0.995965
Protozoa	CRYP	Cryptosporidium spp.	2006	Mortality	Rate per 100,000	PLW	Palau	Western Pacific	<5 years	1347	1.49735	0.261784	4.13687
Protozoa	CRYP	Cryptosporidium spp.	2006	Mortality	Rate per 100,000	PLW	Palau	Western Pacific	≥5 years	18388	0.162766	0.0325835	0.488497
Protozoa	CRYP	Cryptosporidium spp.	2006	Mortality	Rate per 100,000	PLW	Palau	Western Pacific	All ages	19735	0.253858	0.0547302	0.72236
Protozoa	CRYP	Cryptosporidium spp.	2006	Mortality	Rate per 100,000	PNG	Papua New Guinea	Western Pacific	<5 years	961662	5.12416	1.64892	12.2277
Protozoa	CRYP	Cryptosporidium spp.	2006	Mortality	Rate per 100,000	PNG	Papua New Guinea	Western Pacific	≥5 years	5679188	0.274764	0.0857764	0.641209
Protozoa	CRYP	Cryptosporidium spp.	2006	Mortality	Rate per 100,000	PNG	Papua New Guinea	Western Pacific	All ages	6640850	0.977005	0.314793	2.31442
Protozoa	CRYP	Cryptosporidium spp.	2006	Mortality	Rate per 100,000	POL	Poland	Europe	<5 years	1782665	0.0603909	0.0291973	0.101338
Protozoa	CRYP	Cryptosporidium spp.	2006	Mortality	Rate per 100,000	POL	Poland	Europe	≥5 years	36320482	0.0166916	0.00806994	0.0280092
Protozoa	CRYP	Cryptosporidium spp.	2006	Mortality	Rate per 100,000	POL	Poland	Europe	All ages	38103147	0.0187361	0.00905839	0.0314399
Protozoa	CRYP	Cryptosporidium spp.	2006	Mortality	Rate per 100,000	PRK	North Korea	South-East Asia	<5 years	1770112	1.8707	0.885002	3.50686
Protozoa	CRYP	Cryptosporidium spp.	2006	Mortality	Rate per 100,000	PRK	North Korea	South-East Asia	≥5 years	22691271	0.00520482	0.00217945	0.0101866
Protozoa	CRYP	Cryptosporidium spp.	2006	Mortality	Rate per 100,000	PRK	North Korea	South-East Asia	All ages	24461383	0.140199	0.0670081	0.261724
Protozoa	CRYP	Cryptosporidium spp.	2006	Mortality	Rate per 100,000	PRT	Portugal	Europe	<5 years	550260	0.0539797	0.0260977	0.0905801
Protozoa	CRYP	Cryptosporidium spp.	2006	Mortality	Rate per 100,000	PRT	Portugal	Europe	≥5 years	9962524	0.0167895	0.00811726	0.0281734
Protozoa	CRYP	Cryptosporidium spp.	2006	Mortality	Rate per 100,000	PRT	Portugal	Europe	All ages	10512784	0.0187361	0.00905839	0.0314399
Protozoa	CRYP	Cryptosporidium spp.	2006	Mortality	Rate per 100,000	PRY	Paraguay	Americas	<5 years	627195	1.60591	0.668005	3.13039
Protozoa	CRYP	Cryptosporidium spp.	2006	Mortality	Rate per 100,000	PRY	Paraguay	Americas	≥5 years	4850329	0.0439727	0.0170122	0.0928984
Protozoa	CRYP	Cryptosporidium spp.	2006	Mortality	Rate per 100,000	PRY	Paraguay	Americas	All ages	5477524	0.22282	0.093669	0.430768
Protozoa	CRYP	Cryptosporidium spp.	2006	Mortality	Rate per 100,000	QAT	Qatar	Eastern Mediterranean	<5 years	69442	0.0352187	0.0170273	0.0590984
Protozoa	CRYP	Cryptosporidium spp.	2006	Mortality	Rate per 100,000	QAT	Qatar	Eastern Mediterranean	≥5 years	796153	0.0172985	0.00836333	0.0290275
Protozoa	CRYP	Cryptosporidium spp.	2006	Mortality	Rate per 100,000	QAT	Qatar	Eastern Mediterranean	All ages	865595	0.0187361	0.00905839	0.0314399
Protozoa	CRYP	Cryptosporidium spp.	2006	Mortality	Rate per 100,000	ROU	Romania	Europe	<5 years	1054733	0.0565791	0.0273544	0.094942
Protozoa	CRYP	Cryptosporidium spp.	2006	Mortality	Rate per 100,000	ROU	Romania	Europe	≥5 years	20066429	0.016747	0.00809671	0.0281021
Protozoa	CRYP	Cryptosporidium spp.	2006	Mortality	Rate per 100,000	ROU	Romania	Europe	All ages	21121162	0.0187361	0.00905839	0.0314399
Protozoa	CRYP	Cryptosporidium spp.	2006	Mortality	Rate per 100,000	RUS	Russia	Europe	<5 years	7108639	0.156297	0.0476612	0.367338
Protozoa	CRYP	Cryptosporidium spp.	2006	Mortality	Rate per 100,000	RUS	Russia	Europe	≥5 years	137187027	0.00575444	0.00173977	0.0145729
Protozoa	CRYP	Cryptosporidium spp.	2006	Mortality	Rate per 100,000	RUS	Russia	Europe	All ages	144295666	0.0131708	0.00412391	0.0315556
Protozoa	CRYP	Cryptosporidium spp.	2006	Mortality	Rate per 100,000	RWA	Rwanda	Africa	<5 years	1568185	30.0458	15.1697	47.842
Protozoa	CRYP	Cryptosporidium spp.	2006	Mortality	Rate per 100,000	RWA	Rwanda	Africa	≥5 years	7606996	1.5284	0.703721	2.84314
Protozoa	CRYP	Cryptosporidium spp.	2006	Mortality	Rate per 100,000	RWA	Rwanda	Africa	All ages	9175181	6.40247	3.23056	10.4543
Protozoa	CRYP	Cryptosporidium spp.	2006	Mortality	Rate per 100,000	SAU	Saudi Arabia	Eastern Mediterranean	<5 years	2272482	0.0261184	0.0126275	0.0438278
Protozoa	CRYP	Cryptosporidium spp.	2006	Mortality	Rate per 100,000	SAU	Saudi Arabia	Eastern Mediterranean	≥5 years	18734667	0.0178406	0.00862546	0.0299373
Protozoa	CRYP	Cryptosporidium spp.	2006	Mortality	Rate per 100,000	SAU	Saudi Arabia	Eastern Mediterranean	All ages	21007149	0.0187361	0.00905839	0.0314399
Protozoa	CRYP	Cryptosporidium spp.	2006	Mortality	Rate per 100,000	SDN	Sudan	Eastern Mediterranean	<5 years	5509123	11.5181	3.58649	25.2309
Protozoa	CRYP	Cryptosporidium spp.	2006	Mortality	Rate per 100,000	SDN	Sudan	Eastern Mediterranean	≥5 years	26107140	0.145584	0.0397823	0.331136
Protozoa	CRYP	Cryptosporidium spp.	2006	Mortality	Rate per 100,000	SDN	Sudan	Eastern Mediterranean	All ages	31616263	2.12725	0.670746	4.65266
Protozoa	CRYP	Cryptosporidium spp.	2006	Mortality	Rate per 100,000	SEAR	South-East Asian Region	South-East Asia	<5 years	191393243	6.04897	3.34817	9.6316
Protozoa	CRYP	Cryptosporidium spp.	2006	Mortality	Rate per 100,000	SEAR	South-East Asian Region	South-East Asia	≥5 years	1537373046	1.54754	0.813944	2.75248
Protozoa	CRYP	Cryptosporidium spp.	2006	Mortality	Rate per 100,000	SEAR	South-East Asian Region	South-East Asia	All ages	1728766289	2.0459	1.09084	3.45338
Protozoa	CRYP	Cryptosporidium spp.	2006	Mortality	Rate per 100,000	SEN	Senegal	Africa	<5 years	1881318	26.2928	10.6374	52.3917
Protozoa	CRYP	Cryptosporidium spp.	2006	Mortality	Rate per 100,000	SEN	Senegal	Africa	≥5 years	9485220	2.34408	0.847489	5.19088
Protozoa	CRYP	Cryptosporidium spp.	2006	Mortality	Rate per 100,000	SEN	Senegal	Africa	All ages	11366538	6.30792	2.52681	13.0894
Protozoa	CRYP	Cryptosporidium spp.	2006	Mortality	Rate per 100,000	SGP	Singapore	Western Pacific	<5 years	217397	0.056232	0.0271866	0.0943595
Protozoa	CRYP	Cryptosporidium spp.	2006	Mortality	Rate per 100,000	SGP	Singapore	Western Pacific	≥5 years	4109297	0.0167524	0.00809934	0.0281113
Protozoa	CRYP	Cryptosporidium spp.	2006	Mortality	Rate per 100,000	SGP	Singapore	Western Pacific	All ages	4326694	0.0187361	0.00905839	0.0314399
Protozoa	CRYP	Cryptosporidium spp.	2006	Mortality	Rate per 100,000	SLB	Solomon Islands	Western Pacific	<5 years	76634	1.4085	0.436445	3.19387
Protozoa	CRYP	Cryptosporidium spp.	2006	Mortality	Rate per 100,000	SLB	Solomon Islands	Western Pacific	≥5 years	410690	0.326787	0.094306	0.775145
Protozoa	CRYP	Cryptosporidium spp.	2006	Mortality	Rate per 100,000	SLB	Solomon Islands	Western Pacific	All ages	487324	0.496892	0.151085	1.15509
Protozoa	CRYP	Cryptosporidium spp.	2006	Mortality	Rate per 100,000	SLE	Sierra Leone	Africa	<5 years	952339	67.4142	34.4406	107.18
Protozoa	CRYP	Cryptosporidium spp.	2006	Mortality	Rate per 100,000	SLE	Sierra Leone	Africa	≥5 years	4617092	3.99215	1.86688	7.26818
Protozoa	CRYP	Cryptosporidium spp.	2006	Mortality	Rate per 100,000	SLE	Sierra Leone	Africa	All ages	5569431	14.8369	7.43163	24.1666
Protozoa	CRYP	Cryptosporidium spp.	2006	Mortality	Rate per 100,000	SLV	El Salvador	Americas	<5 years	630668	1.04452	0.483365	1.96983
Protozoa	CRYP	Cryptosporidium spp.	2006	Mortality	Rate per 100,000	SLV	El Salvador	Americas	≥5 years	5374102	0.100614	0.0392201	0.20026
Protozoa	CRYP	Cryptosporidium spp.	2006	Mortality	Rate per 100,000	SLV	El Salvador	Americas	All ages	6004770	0.199751	0.0921734	0.378608
Protozoa	CRYP	Cryptosporidium spp.	2006	Mortality	Rate per 100,000	SMR	San Marino	Europe	<5 years	1527	0.0532145	0.0257278	0.0892962
Protozoa	CRYP	Cryptosporidium spp.	2006	Mortality	Rate per 100,000	SMR	San Marino	Europe	≥5 years	27233	0.0168028	0.00812371	0.0281958
Protozoa	CRYP	Cryptosporidium spp.	2006	Mortality	Rate per 100,000	SMR	San Marino	Europe	All ages	28760	0.0187361	0.00905839	0.0314399
Protozoa	CRYP	Cryptosporidium spp.	2006	Mortality	Rate per 100,000	SOM	Somalia	Eastern Mediterranean	<5 years	2174804	34.7686	10.5172	74.6801
Protozoa	CRYP	Cryptosporidium spp.	2006	Mortality	Rate per 100,000	SOM	Somalia	Eastern Mediterranean	≥5 years	8648002	3.11556	0.868757	7.06082
Protozoa	CRYP	Cryptosporidium spp.	2006	Mortality	Rate per 100,000	SOM	Somalia	Eastern Mediterranean	All ages	10822806	9.47611	2.89175	20.4099
Protozoa	CRYP	Cryptosporidium spp.	2006	Mortality	Rate per 100,000	SRB	Serbia	Europe	<5 years	357408	0	0	0
Protozoa	CRYP	Cryptosporidium spp.	2006	Mortality	Rate per 100,000	SRB	Serbia	Europe	≥5 years	7168071	0.00215381	0.000587514	0.00524834
Protozoa	CRYP	Cryptosporidium spp.	2006	Mortality	Rate per 100,000	SRB	Serbia	Europe	All ages	7525479	0.00205152	0.000559612	0.00499908
Protozoa	CRYP	Cryptosporidium spp.	2006	Mortality	Rate per 100,000	SSD	South Sudan	Africa	<5 years	1449802	36.1367	18.1874	60.213
Protozoa	CRYP	Cryptosporidium spp.	2006	Mortality	Rate per 100,000	SSD	South Sudan	Africa	≥5 years	6326415	4.18675	1.88017	7.58532
Protozoa	CRYP	Cryptosporidium spp.	2006	Mortality	Rate per 100,000	SSD	South Sudan	Africa	All ages	7776217	10.1435	4.93793	17.1867
Protozoa	CRYP	Cryptosporidium spp.	2006	Mortality	Rate per 100,000	STP	Sao Tome and Principe	Africa	<5 years	27447	11.9027	6.20327	19.5018
Protozoa	CRYP	Cryptosporidium spp.	2006	Mortality	Rate per 100,000	STP	Sao Tome and Principe	Africa	≥5 years	136174	0.899277	0.424433	1.55698
Protozoa	CRYP	Cryptosporidium spp.	2006	Mortality	Rate per 100,000	STP	Sao Tome and Principe	Africa	All ages	163621	2.74507	1.46947	4.44677
Protozoa	CRYP	Cryptosporidium spp.	2006	Mortality	Rate per 100,000	SUR	Suriname	Americas	<5 years	56243	0.296872	0.100517	0.657565
Protozoa	CRYP	Cryptosporidium spp.	2006	Mortality	Rate per 100,000	SUR	Suriname	Americas	≥5 years	465819	0.0982461	0.0380221	0.212137
Protozoa	CRYP	Cryptosporidium spp.	2006	Mortality	Rate per 100,000	SUR	Suriname	Americas	All ages	522062	0.119645	0.0486639	0.239477
Protozoa	CRYP	Cryptosporidium spp.	2006	Mortality	Rate per 100,000	SVK	Slovakia	Europe	<5 years	260755	0.0582601	0.0281672	0.0977628
Protozoa	CRYP	Cryptosporidium spp.	2006	Mortality	Rate per 100,000	SVK	Slovakia	Europe	≥5 years	5116040	0.0167216	0.00808445	0.0280596
Protozoa	CRYP	Cryptosporidium spp.	2006	Mortality	Rate per 100,000	SVK	Slovakia	Europe	All ages	5376795	0.0187361	0.00905839	0.0314399
Protozoa	CRYP	Cryptosporidium spp.	2006	Mortality	Rate per 100,000	SVN	Slovenia	Europe	<5 years	89470	0.0631554	0.0305339	0.105977
Protozoa	CRYP	Cryptosporidium spp.	2006	Mortality	Rate per 100,000	SVN	Slovenia	Europe	≥5 years	1910427	0.0166558	0.00805264	0.0279492
Protozoa	CRYP	Cryptosporidium spp.	2006	Mortality	Rate per 100,000	SVN	Slovenia	Europe	All ages	1999897	0.0187361	0.00905839	0.0314399
Protozoa	CRYP	Cryptosporidium spp.	2006	Mortality	Rate per 100,000	SWE	Sweden	Europe	<5 years	496349	0.0515039	0.0249007	0.0864256
Protozoa	CRYP	Cryptosporidium spp.	2006	Mortality	Rate per 100,000	SWE	Sweden	Europe	≥5 years	8551523	0.0168342	0.00813887	0.0282485
Protozoa	CRYP	Cryptosporidium spp.	2006	Mortality	Rate per 100,000	SWE	Sweden	Europe	All ages	9047872	0.0187361	0.00905839	0.0314399
Protozoa	CRYP	Cryptosporidium spp.	2006	Mortality	Rate per 100,000	SWZ	Eswatini	Africa	<5 years	150964	19.599	10.7845	31.4454
Protozoa	CRYP	Cryptosporidium spp.	2006	Mortality	Rate per 100,000	SWZ	Eswatini	Africa	≥5 years	930863	1.79903	0.847654	3.1531
Protozoa	CRYP	Cryptosporidium spp.	2006	Mortality	Rate per 100,000	SWZ	Eswatini	Africa	All ages	1081827	4.28294	2.28221	6.94333
Protozoa	CRYP	Cryptosporidium spp.	2006	Mortality	Rate per 100,000	SYC	Seychelles	Africa	<5 years	7186	0.3837	0.0860965	1.00997
Protozoa	CRYP	Cryptosporidium spp.	2006	Mortality	Rate per 100,000	SYC	Seychelles	Africa	≥5 years	82634	0.272731	0.102159	0.544862
Protozoa	CRYP	Cryptosporidium spp.	2006	Mortality	Rate per 100,000	SYC	Seychelles	Africa	All ages	89820	0.281609	0.108852	0.567599
Protozoa	CRYP	Cryptosporidium spp.	2006	Mortality	Rate per 100,000	SYR	Syria	Eastern Mediterranean	<5 years	2606851	0.247866	0.073829	0.557249
Protozoa	CRYP	Cryptosporidium spp.	2006	Mortality	Rate per 100,000	SYR	Syria	Eastern Mediterranean	≥5 years	16448408	0.0132782	0.00377838	0.0321572
Protozoa	CRYP	Cryptosporidium spp.	2006	Mortality	Rate per 100,000	SYR	Syria	Eastern Mediterranean	All ages	19055259	0.0453709	0.0137408	0.10328
Protozoa	CRYP	Cryptosporidium spp.	2006	Mortality	Rate per 100,000	TCD	Chad	Africa	<5 years	2116459	74.5833	37.2616	121.628
Protozoa	CRYP	Cryptosporidium spp.	2006	Mortality	Rate per 100,000	TCD	Chad	Africa	≥5 years	8397425	4.99758	2.26771	9.03154
Protozoa	CRYP	Cryptosporidium spp.	2006	Mortality	Rate per 100,000	TCD	Chad	Africa	All ages	10513884	19.0053	9.41524	30.5452
Protozoa	CRYP	Cryptosporidium spp.	2006	Mortality	Rate per 100,000	TGO	Togo	Africa	<5 years	955761	19.1968	9.60098	30.1771
Protozoa	CRYP	Cryptosporidium spp.	2006	Mortality	Rate per 100,000	TGO	Togo	Africa	≥5 years	4963708	3.09728	1.38398	5.46422
Protozoa	CRYP	Cryptosporidium spp.	2006	Mortality	Rate per 100,000	TGO	Togo	Africa	All ages	5919469	5.69672	2.79094	9.67071
Protozoa	CRYP	Cryptosporidium spp.	2006	Mortality	Rate per 100,000	THA	Thailand	South-East Asia	<5 years	4538644	0.158295	0.0509319	0.378753
Protozoa	CRYP	Cryptosporidium spp.	2006	Mortality	Rate per 100,000	THA	Thailand	South-East Asia	≥5 years	61757253	0.143645	0.0398914	0.323405
Protozoa	CRYP	Cryptosporidium spp.	2006	Mortality	Rate per 100,000	THA	Thailand	South-East Asia	All ages	66295897	0.144648	0.0408063	0.322003
Protozoa	CRYP	Cryptosporidium spp.	2006	Mortality	Rate per 100,000	TJK	Tajikistan	Europe	<5 years	917193	4.74679	1.42883	11.1576
Protozoa	CRYP	Cryptosporidium spp.	2006	Mortality	Rate per 100,000	TJK	Tajikistan	Europe	≥5 years	6073647	0.0294138	0.00805943	0.0724501
Protozoa	CRYP	Cryptosporidium spp.	2006	Mortality	Rate per 100,000	TJK	Tajikistan	Europe	All ages	6990840	0.64833	0.196673	1.52619
Protozoa	CRYP	Cryptosporidium spp.	2006	Mortality	Rate per 100,000	TKM	Turkmenistan	Europe	<5 years	537773	3.0259	0.898853	7.36078
Protozoa	CRYP	Cryptosporidium spp.	2006	Mortality	Rate per 100,000	TKM	Turkmenistan	Europe	≥5 years	4561602	0.00981732	0.00297173	0.0249514
Protozoa	CRYP	Cryptosporidium spp.	2006	Mortality	Rate per 100,000	TKM	Turkmenistan	Europe	All ages	5099375	0.327889	0.0974438	0.801628
Protozoa	CRYP	Cryptosporidium spp.	2006	Mortality	Rate per 100,000	TLS	Timor-Leste	South-East Asia	<5 years	157139	9.55785	4.68588	16.6196
Protozoa	CRYP	Cryptosporidium spp.	2006	Mortality	Rate per 100,000	TLS	Timor-Leste	South-East Asia	≥5 years	805260	0.222457	0.0901625	0.450267
Protozoa	CRYP	Cryptosporidium spp.	2006	Mortality	Rate per 100,000	TLS	Timor-Leste	South-East Asia	All ages	962399	1.74673	0.854334	3.04665
Protozoa	CRYP	Cryptosporidium spp.	2006	Mortality	Rate per 100,000	TON	Tonga	Western Pacific	<5 years	14589	0.123999	0.0250738	0.347785
Protozoa	CRYP	Cryptosporidium spp.	2006	Mortality	Rate per 100,000	TON	Tonga	Western Pacific	≥5 years	91379	0.0373195	0.00750828	0.0998974
Protozoa	CRYP	Cryptosporidium spp.	2006	Mortality	Rate per 100,000	TON	Tonga	Western Pacific	All ages	105968	0.0492531	0.010701	0.130339
Protozoa	CRYP	Cryptosporidium spp.	2006	Mortality	Rate per 100,000	TTO	Trinidad and Tobago	Americas	<5 years	93665	0.0408846	0.0197666	0.068606
Protozoa	CRYP	Cryptosporidium spp.	2006	Mortality	Rate per 100,000	TTO	Trinidad and Tobago	Americas	≥5 years	1261700	0.0170919	0.00826344	0.0286808
Protozoa	CRYP	Cryptosporidium spp.	2006	Mortality	Rate per 100,000	TTO	Trinidad and Tobago	Americas	All ages	1355365	0.0187361	0.00905839	0.0314399
Protozoa	CRYP	Cryptosporidium spp.	2006	Mortality	Rate per 100,000	TUN	Tunisia	Eastern Mediterranean	<5 years	831147	0.369076	0.171156	0.6758
Protozoa	CRYP	Cryptosporidium spp.	2006	Mortality	Rate per 100,000	TUN	Tunisia	Eastern Mediterranean	≥5 years	9468837	0.0259727	0.010647	0.05208
Protozoa	CRYP	Cryptosporidium spp.	2006	Mortality	Rate per 100,000	TUN	Tunisia	Eastern Mediterranean	All ages	10299984	0.053659	0.024367	0.102094
Protozoa	CRYP	Cryptosporidium spp.	2006	Mortality	Rate per 100,000	TUR	Turkey	Europe	<5 years	6411422	0.0352631	0.0109976	0.0806798
Protozoa	CRYP	Cryptosporidium spp.	2006	Mortality	Rate per 100,000	TUR	Turkey	Europe	≥5 years	63280350	0.0115603	0.00348317	0.0264233
Protozoa	CRYP	Cryptosporidium spp.	2006	Mortality	Rate per 100,000	TUR	Turkey	Europe	All ages	69691772	0.0137409	0.00416122	0.0313184
Protozoa	CRYP	Cryptosporidium spp.	2006	Mortality	Rate per 100,000	TUV	Tuvalu	Western Pacific	<5 years	1142	3.30636	0.706452	9.0817
Protozoa	CRYP	Cryptosporidium spp.	2006	Mortality	Rate per 100,000	TUV	Tuvalu	Western Pacific	≥5 years	8855	0.709587	0.154024	1.92547
Protozoa	CRYP	Cryptosporidium spp.	2006	Mortality	Rate per 100,000	TUV	Tuvalu	Western Pacific	All ages	9997	1.00623	0.218731	2.80379
Protozoa	CRYP	Cryptosporidium spp.	2006	Mortality	Rate per 100,000	TZA	Tanzania	Africa	<5 years	7038686	17.9782	8.9118	31.4073
Protozoa	CRYP	Cryptosporidium spp.	2006	Mortality	Rate per 100,000	TZA	Tanzania	Africa	≥5 years	32691353	1.66518	0.778204	3.16926
Protozoa	CRYP	Cryptosporidium spp.	2006	Mortality	Rate per 100,000	TZA	Tanzania	Africa	All ages	39730039	4.55524	2.20649	8.00109
Protozoa	CRYP	Cryptosporidium spp.	2006	Mortality	Rate per 100,000	UGA	Uganda	Africa	<5 years	5586219	14.9182	7.13414	23.8603
Protozoa	CRYP	Cryptosporidium spp.	2006	Mortality	Rate per 100,000	UGA	Uganda	Africa	≥5 years	22785912	1.88618	0.842122	3.41262
Protozoa	CRYP	Cryptosporidium spp.	2006	Mortality	Rate per 100,000	UGA	Uganda	Africa	All ages	28372131	4.45206	2.16422	7.28513
Protozoa	CRYP	Cryptosporidium spp.	2006	Mortality	Rate per 100,000	UKR	Ukraine	Europe	<5 years	2019659	0.145107	0.0420952	0.358049
Protozoa	CRYP	Cryptosporidium spp.	2006	Mortality	Rate per 100,000	UKR	Ukraine	Europe	≥5 years	45341212	0.00124886	0.000342657	0.00302961
Protozoa	CRYP	Cryptosporidium spp.	2006	Mortality	Rate per 100,000	UKR	Ukraine	Europe	All ages	47360871	0.00738357	0.00219303	0.0183622
Protozoa	CRYP	Cryptosporidium spp.	2006	Mortality	Rate per 100,000	URY	Uruguay	Americas	<5 years	245580	0.0378192	0.0182846	0.0634622
Protozoa	CRYP	Cryptosporidium spp.	2006	Mortality	Rate per 100,000	URY	Uruguay	Americas	≥5 years	3041614	0.0171953	0.00831347	0.0288545
Protozoa	CRYP	Cryptosporidium spp.	2006	Mortality	Rate per 100,000	URY	Uruguay	Americas	All ages	3287194	0.0187361	0.00905839	0.0314399
Protozoa	CRYP	Cryptosporidium spp.	2006	Mortality	Rate per 100,000	USA	United States	Americas	<5 years	19903144	0.0421888	0.0203971	0.0707945
Protozoa	CRYP	Cryptosporidium spp.	2006	Mortality	Rate per 100,000	USA	United States	Americas	≥5 years	277289780	0.0170527	0.00824452	0.0286152
Protozoa	CRYP	Cryptosporidium spp.	2006	Mortality	Rate per 100,000	USA	United States	Americas	All ages	297192924	0.0187361	0.00905839	0.0314399
Protozoa	CRYP	Cryptosporidium spp.	2006	Mortality	Rate per 100,000	UZB	Uzbekistan	Europe	<5 years	2534163	2.83901	0.71221	7.13761
Protozoa	CRYP	Cryptosporidium spp.	2006	Mortality	Rate per 100,000	UZB	Uzbekistan	Europe	≥5 years	23987856	0.0076672	0.00216913	0.0182088
Protozoa	CRYP	Cryptosporidium spp.	2006	Mortality	Rate per 100,000	UZB	Uzbekistan	Europe	All ages	26522019	0.2782	0.0701743	0.696392
Protozoa	CRYP	Cryptosporidium spp.	2006	Mortality	Rate per 100,000	VCT	Saint Vincent and the Grenadines	Americas	<5 years	9572	0	0	0
Protozoa	CRYP	Cryptosporidium spp.	2006	Mortality	Rate per 100,000	VCT	Saint Vincent and the Grenadines	Americas	≥5 years	102676	0.0135951	0.00541054	0.0275336
Protozoa	CRYP	Cryptosporidium spp.	2006	Mortality	Rate per 100,000	VCT	Saint Vincent and the Grenadines	Americas	All ages	112248	0.0124358	0.00494916	0.0251856
Protozoa	CRYP	Cryptosporidium spp.	2006	Mortality	Rate per 100,000	VEN	Venezuela	Americas	<5 years	2911227	0.498182	0.124285	1.41022
Protozoa	CRYP	Cryptosporidium spp.	2006	Mortality	Rate per 100,000	VEN	Venezuela	Americas	≥5 years	24097000	0.0364422	0.00884106	0.106063
Protozoa	CRYP	Cryptosporidium spp.	2006	Mortality	Rate per 100,000	VEN	Venezuela	Americas	All ages	27008227	0.0862133	0.0214322	0.243404
Protozoa	CRYP	Cryptosporidium spp.	2006	Mortality	Rate per 100,000	VNM	Vietnam	Western Pacific	<5 years	6947713	1.63556	0.427214	4.29704
Protozoa	CRYP	Cryptosporidium spp.	2006	Mortality	Rate per 100,000	VNM	Vietnam	Western Pacific	≥5 years	74507466	0.0896503	0.0206889	0.262998
Protozoa	CRYP	Cryptosporidium spp.	2006	Mortality	Rate per 100,000	VNM	Vietnam	Western Pacific	All ages	81455179	0.221508	0.0571998	0.588836
Protozoa	CRYP	Cryptosporidium spp.	2006	Mortality	Rate per 100,000	VUT	Vanuatu	Western Pacific	<5 years	30613	1.59521	0.480718	3.78886
Protozoa	CRYP	Cryptosporidium spp.	2006	Mortality	Rate per 100,000	VUT	Vanuatu	Western Pacific	≥5 years	182689	0.379174	0.0928712	0.937621
Protozoa	CRYP	Cryptosporidium spp.	2006	Mortality	Rate per 100,000	VUT	Vanuatu	Western Pacific	All ages	213302	0.553699	0.162077	1.24077
Protozoa	CRYP	Cryptosporidium spp.	2006	Mortality	Rate per 100,000	WPR	Western Pacific Region	Western Pacific	<5 years	115051819	0.728834	0.268772	1.43533
Protozoa	CRYP	Cryptosporidium spp.	2006	Mortality	Rate per 100,000	WPR	Western Pacific Region	Western Pacific	≥5 years	1631523621	0.0179717	0.00738009	0.0352914
Protozoa	CRYP	Cryptosporidium spp.	2006	Mortality	Rate per 100,000	WPR	Western Pacific Region	Western Pacific	All ages	1746575440	0.0647983	0.0242156	0.126009
Protozoa	CRYP	Cryptosporidium spp.	2006	Mortality	Rate per 100,000	WSM	Samoa	Western Pacific	<5 years	25912	0.668914	0.209977	1.58217
Protozoa	CRYP	Cryptosporidium spp.	2006	Mortality	Rate per 100,000	WSM	Samoa	Western Pacific	≥5 years	161416	0.0958876	0.0266856	0.220858
Protozoa	CRYP	Cryptosporidium spp.	2006	Mortality	Rate per 100,000	WSM	Samoa	Western Pacific	All ages	187328	0.175151	0.0544341	0.391932
Protozoa	CRYP	Cryptosporidium spp.	2006	Mortality	Rate per 100,000	YEM	Yemen	Eastern Mediterranean	<5 years	3934180	10.159	3.27606	22.9583
Protozoa	CRYP	Cryptosporidium spp.	2006	Mortality	Rate per 100,000	YEM	Yemen	Eastern Mediterranean	≥5 years	19226892	0.121214	0.0354126	0.279574
Protozoa	CRYP	Cryptosporidium spp.	2006	Mortality	Rate per 100,000	YEM	Yemen	Eastern Mediterranean	All ages	23161072	1.82624	0.586916	4.09209
Protozoa	CRYP	Cryptosporidium spp.	2006	Mortality	Rate per 100,000	ZAF	South Africa	Africa	<5 years	4941677	17.1942	7.5108	32.5493
Protozoa	CRYP	Cryptosporidium spp.	2006	Mortality	Rate per 100,000	ZAF	South Africa	Africa	≥5 years	44796222	1.32712	0.538446	2.56739
Protozoa	CRYP	Cryptosporidium spp.	2006	Mortality	Rate per 100,000	ZAF	South Africa	Africa	All ages	49737899	2.90359	1.26562	5.44449
Protozoa	CRYP	Cryptosporidium spp.	2006	Mortality	Rate per 100,000	ZMB	Zambia	Africa	<5 years	2204899	17.3228	7.70681	32.7911
Protozoa	CRYP	Cryptosporidium spp.	2006	Mortality	Rate per 100,000	ZMB	Zambia	Africa	≥5 years	9715954	1.76012	0.70185	3.8067
Protozoa	CRYP	Cryptosporidium spp.	2006	Mortality	Rate per 100,000	ZMB	Zambia	Africa	All ages	11920853	4.63861	1.9832	9.20739
Protozoa	CRYP	Cryptosporidium spp.	2006	Mortality	Rate per 100,000	ZWE	Zimbabwe	Africa	<5 years	2036284	20.6794	8.16471	41.538
Protozoa	CRYP	Cryptosporidium spp.	2006	Mortality	Rate per 100,000	ZWE	Zimbabwe	Africa	≥5 years	10504307	1.86824	0.675372	4.07438
Protozoa	CRYP	Cryptosporidium spp.	2006	Mortality	Rate per 100,000	ZWE	Zimbabwe	Africa	All ages	12540591	4.92271	1.9176	9.90983
Protozoa	CRYP	Cryptosporidium spp.	2007	Incidence	Number	AFG	Afghanistan	Eastern Mediterranean	<5 years	4985744	243738	85717.1	621881
Protozoa	CRYP	Cryptosporidium spp.	2007	Incidence	Number	AFG	Afghanistan	Eastern Mediterranean	≥5 years	20904836	148389	46487.9	355129
Protozoa	CRYP	Cryptosporidium spp.	2007	Incidence	Number	AFG	Afghanistan	Eastern Mediterranean	All ages	25890580	392127	145043	969880
Protozoa	CRYP	Cryptosporidium spp.	2007	Incidence	Number	AFR	African Region	Africa	<5 years	136115712	1.89613e+07	1.09576e+07	2.83641e+07
Protozoa	CRYP	Cryptosporidium spp.	2007	Incidence	Number	AFR	African Region	Africa	≥5 years	666546303	3.13869e+07	1.63341e+07	5.1609e+07
Protozoa	CRYP	Cryptosporidium spp.	2007	Incidence	Number	AFR	African Region	Africa	All ages	802662015	5.03482e+07	2.88014e+07	7.9455e+07
Protozoa	CRYP	Cryptosporidium spp.	2007	Incidence	Number	AGO	Angola	Africa	<5 years	3774637	856109	340743	1.84866e+06
Protozoa	CRYP	Cryptosporidium spp.	2007	Incidence	Number	AGO	Angola	Africa	≥5 years	16612269	952638	317001	2.18354e+06
Protozoa	CRYP	Cryptosporidium spp.	2007	Incidence	Number	AGO	Angola	Africa	All ages	20386906	1.80875e+06	657691	3.95263e+06
Protozoa	CRYP	Cryptosporidium spp.	2007	Incidence	Number	ALB	Albania	Europe	<5 years	205628	1250.15	292.389	3276.07
Protozoa	CRYP	Cryptosporidium spp.	2007	Incidence	Number	ALB	Albania	Europe	≥5 years	2831817	693.032	177.192	1896.69
Protozoa	CRYP	Cryptosporidium spp.	2007	Incidence	Number	ALB	Albania	Europe	All ages	3037445	1943.18	490.544	5112.11
Protozoa	CRYP	Cryptosporidium spp.	2007	Incidence	Number	AMR	Region of the Americas	Americas	<5 years	75671877	997125	497530	1.67049e+06
Protozoa	CRYP	Cryptosporidium spp.	2007	Incidence	Number	AMR	Region of the Americas	Americas	≥5 years	818313915	2.67357e+06	1.41308e+06	4.67401e+06
Protozoa	CRYP	Cryptosporidium spp.	2007	Incidence	Number	AMR	Region of the Americas	Americas	All ages	893985792	3.67069e+06	1.97511e+06	6.1267e+06
Protozoa	CRYP	Cryptosporidium spp.	2007	Incidence	Number	AND	Andorra	Europe	<5 years	3788	34.2286	13.978	71.3254
Protozoa	CRYP	Cryptosporidium spp.	2007	Incidence	Number	AND	Andorra	Europe	≥5 years	77136	202.484	82.6889	421.935
Protozoa	CRYP	Cryptosporidium spp.	2007	Incidence	Number	AND	Andorra	Europe	All ages	80924	236.713	96.6669	493.26
Protozoa	CRYP	Cryptosporidium spp.	2007	Incidence	Number	ARE	United Arab Emirates	Eastern Mediterranean	<5 years	320958	1896.78	649.534	4251.56
Protozoa	CRYP	Cryptosporidium spp.	2007	Incidence	Number	ARE	United Arab Emirates	Eastern Mediterranean	≥5 years	4914962	11220.6	3842.4	25150.7
Protozoa	CRYP	Cryptosporidium spp.	2007	Incidence	Number	ARE	United Arab Emirates	Eastern Mediterranean	All ages	5235920	13117.4	4491.94	29402.2
Protozoa	CRYP	Cryptosporidium spp.	2007	Incidence	Number	ARG	Argentina	Americas	<5 years	3501940	83313.2	35452.5	159409
Protozoa	CRYP	Cryptosporidium spp.	2007	Incidence	Number	ARG	Argentina	Americas	≥5 years	36322414	223726	87287.8	474211
Protozoa	CRYP	Cryptosporidium spp.	2007	Incidence	Number	ARG	Argentina	Americas	All ages	39824354	307040	127548	621492
Protozoa	CRYP	Cryptosporidium spp.	2007	Incidence	Number	ARM	Armenia	Europe	<5 years	188872	3143.17	1002.44	7452.6
Protozoa	CRYP	Cryptosporidium spp.	2007	Incidence	Number	ARM	Armenia	Europe	≥5 years	2793563	4542.18	1389.88	11345.5
Protozoa	CRYP	Cryptosporidium spp.	2007	Incidence	Number	ARM	Armenia	Europe	All ages	2982435	7685.35	2484.17	18698.6
Protozoa	CRYP	Cryptosporidium spp.	2007	Incidence	Number	ATG	Antigua and Barbuda	Americas	<5 years	6304	23.0541	7.74639	53.7292
Protozoa	CRYP	Cryptosporidium spp.	2007	Incidence	Number	ATG	Antigua and Barbuda	Americas	≥5 years	74827	136.379	45.8248	317.842
Protozoa	CRYP	Cryptosporidium spp.	2007	Incidence	Number	ATG	Antigua and Barbuda	Americas	All ages	81131	159.433	53.5711	371.571
Protozoa	CRYP	Cryptosporidium spp.	2007	Incidence	Number	AUS	Australia	Western Pacific	<5 years	1323469	8447.41	2684.96	20482.2
Protozoa	CRYP	Cryptosporidium spp.	2007	Incidence	Number	AUS	Australia	Western Pacific	≥5 years	19431172	49971.7	15883.2	121165
Protozoa	CRYP	Cryptosporidium spp.	2007	Incidence	Number	AUS	Australia	Western Pacific	All ages	20754641	58419.1	18568.2	141648
Protozoa	CRYP	Cryptosporidium spp.	2007	Incidence	Number	AUT	Austria	Europe	<5 years	399333	3503.98	1430.93	7301.56
Protozoa	CRYP	Cryptosporidium spp.	2007	Incidence	Number	AUT	Austria	Europe	≥5 years	7884834	20728.2	8464.84	43193.3
Protozoa	CRYP	Cryptosporidium spp.	2007	Incidence	Number	AUT	Austria	Europe	All ages	8284167	24232.2	9895.77	50494.9
Protozoa	CRYP	Cryptosporidium spp.	2007	Incidence	Number	AZE	Azerbaijan	Europe	<5 years	681857	11119	3544.45	26378.1
Protozoa	CRYP	Cryptosporidium spp.	2007	Incidence	Number	AZE	Azerbaijan	Europe	≥5 years	8088483	9976.88	3050.06	24803.7
Protozoa	CRYP	Cryptosporidium spp.	2007	Incidence	Number	AZE	Azerbaijan	Europe	All ages	8770340	21095.9	6735.7	51517.8
Protozoa	CRYP	Cryptosporidium spp.	2007	Incidence	Number	BDI	Burundi	Africa	<5 years	1512069	244037	121168	397439
Protozoa	CRYP	Cryptosporidium spp.	2007	Incidence	Number	BDI	Burundi	Africa	≥5 years	6496075	330596	144141	611127
Protozoa	CRYP	Cryptosporidium spp.	2007	Incidence	Number	BDI	Burundi	Africa	All ages	8008144	574634	275854	987722
Protozoa	CRYP	Cryptosporidium spp.	2007	Incidence	Number	BEL	Belgium	Europe	<5 years	590157	4477.22	1828.37	9329.59
Protozoa	CRYP	Cryptosporidium spp.	2007	Incidence	Number	BEL	Belgium	Europe	≥5 years	9994966	26485.6	10816	55190.4
Protozoa	CRYP	Cryptosporidium spp.	2007	Incidence	Number	BEL	Belgium	Europe	All ages	10585123	30962.8	12644.3	64520
Protozoa	CRYP	Cryptosporidium spp.	2007	Incidence	Number	BEN	Benin	Africa	<5 years	1532567	133936	77427.5	212200
Protozoa	CRYP	Cryptosporidium spp.	2007	Incidence	Number	BEN	Benin	Africa	≥5 years	7285625	299102	150273	547601
Protozoa	CRYP	Cryptosporidium spp.	2007	Incidence	Number	BEN	Benin	Africa	All ages	8818192	433038	228302	738511
Protozoa	CRYP	Cryptosporidium spp.	2007	Incidence	Number	BFA	Burkina Faso	Africa	<5 years	2647624	323418	112664	648247
Protozoa	CRYP	Cryptosporidium spp.	2007	Incidence	Number	BFA	Burkina Faso	Africa	≥5 years	11949148	429369	124698	947914
Protozoa	CRYP	Cryptosporidium spp.	2007	Incidence	Number	BFA	Burkina Faso	Africa	All ages	14596772	752787	249120	1.55173e+06
Protozoa	CRYP	Cryptosporidium spp.	2007	Incidence	Number	BGD	Bangladesh	South-East Asia	<5 years	17952473	379959	208878	635880
Protozoa	CRYP	Cryptosporidium spp.	2007	Incidence	Number	BGD	Bangladesh	South-East Asia	≥5 years	129270460	1.26149e+06	583621	2.31114e+06
Protozoa	CRYP	Cryptosporidium spp.	2007	Incidence	Number	BGD	Bangladesh	South-East Asia	All ages	147222933	1.64145e+06	799324	2.85329e+06
Protozoa	CRYP	Cryptosporidium spp.	2007	Incidence	Number	BGR	Bulgaria	Europe	<5 years	339140	981.818	312.99	2308.07
Protozoa	CRYP	Cryptosporidium spp.	2007	Incidence	Number	BGR	Bulgaria	Europe	≥5 years	7274289	715.796	224.089	1801.91
Protozoa	CRYP	Cryptosporidium spp.	2007	Incidence	Number	BGR	Bulgaria	Europe	All ages	7613429	1697.61	532.03	4089.14
Protozoa	CRYP	Cryptosporidium spp.	2007	Incidence	Number	BHR	Bahrain	Eastern Mediterranean	<5 years	82221	371.617	127.257	832.965
Protozoa	CRYP	Cryptosporidium spp.	2007	Incidence	Number	BHR	Bahrain	Eastern Mediterranean	≥5 years	943599	2198.35	752.803	4927.51
Protozoa	CRYP	Cryptosporidium spp.	2007	Incidence	Number	BHR	Bahrain	Eastern Mediterranean	All ages	1025820	2569.96	880.059	5760.48
Protozoa	CRYP	Cryptosporidium spp.	2007	Incidence	Number	BHS	Bahamas	Americas	<5 years	27209	99.6961	33.4989	232.349
Protozoa	CRYP	Cryptosporidium spp.	2007	Incidence	Number	BHS	Bahamas	Americas	≥5 years	323638	589.765	198.167	1374.49
Protozoa	CRYP	Cryptosporidium spp.	2007	Incidence	Number	BHS	Bahamas	Americas	All ages	350847	689.461	231.666	1606.84
Protozoa	CRYP	Cryptosporidium spp.	2007	Incidence	Number	BIH	Bosnia and Herzegovina	Europe	<5 years	195830	1351.19	414.24	3200.41
Protozoa	CRYP	Cryptosporidium spp.	2007	Incidence	Number	BIH	Bosnia and Herzegovina	Europe	≥5 years	3849486	844.258	253.771	2097.56
Protozoa	CRYP	Cryptosporidium spp.	2007	Incidence	Number	BIH	Bosnia and Herzegovina	Europe	All ages	4045316	2195.45	670.769	5234.45
Protozoa	CRYP	Cryptosporidium spp.	2007	Incidence	Number	BLR	Belarus	Europe	<5 years	447844	5523.9	1743.6	13135.8
Protozoa	CRYP	Cryptosporidium spp.	2007	Incidence	Number	BLR	Belarus	Europe	≥5 years	9134331	7884.39	2446.88	19680.2
Protozoa	CRYP	Cryptosporidium spp.	2007	Incidence	Number	BLR	Belarus	Europe	All ages	9582175	13408.3	4298.39	33113.9
Protozoa	CRYP	Cryptosporidium spp.	2007	Incidence	Number	BLZ	Belize	Americas	<5 years	37587	343.202	143.953	644.224
Protozoa	CRYP	Cryptosporidium spp.	2007	Incidence	Number	BLZ	Belize	Americas	≥5 years	254386	1175.67	441.367	2440.61
Protozoa	CRYP	Cryptosporidium spp.	2007	Incidence	Number	BLZ	Belize	Americas	All ages	291973	1518.87	605.989	3104.83
Protozoa	CRYP	Cryptosporidium spp.	2007	Incidence	Number	BOL	Bolivia	Americas	<5 years	1192054	26847.9	8383.97	60926.2
Protozoa	CRYP	Cryptosporidium spp.	2007	Incidence	Number	BOL	Bolivia	Americas	≥5 years	8411581	19545.3	6095.29	46047.1
Protozoa	CRYP	Cryptosporidium spp.	2007	Incidence	Number	BOL	Bolivia	Americas	All ages	9603635	46393.2	14583.5	106494
Protozoa	CRYP	Cryptosporidium spp.	2007	Incidence	Number	BRA	Brazil	Americas	<5 years	15604233	183230	77370.1	364771
Protozoa	CRYP	Cryptosporidium spp.	2007	Incidence	Number	BRA	Brazil	Americas	≥5 years	172016636	593958	218551	1.23821e+06
Protozoa	CRYP	Cryptosporidium spp.	2007	Incidence	Number	BRA	Brazil	Americas	All ages	187620869	777188	306326	1.58699e+06
Protozoa	CRYP	Cryptosporidium spp.	2007	Incidence	Number	BRB	Barbados	Americas	<5 years	18385	76.8992	25.8389	179.219
Protozoa	CRYP	Cryptosporidium spp.	2007	Incidence	Number	BRB	Barbados	Americas	≥5 years	252236	454.907	152.853	1060.19
Protozoa	CRYP	Cryptosporidium spp.	2007	Incidence	Number	BRB	Barbados	Americas	All ages	270621	531.806	178.692	1239.41
Protozoa	CRYP	Cryptosporidium spp.	2007	Incidence	Number	BRN	Brunei	Western Pacific	<5 years	30458	149.565	47.5384	362.647
Protozoa	CRYP	Cryptosporidium spp.	2007	Incidence	Number	BRN	Brunei	Western Pacific	≥5 years	337012	884.771	281.22	2145.29
Protozoa	CRYP	Cryptosporidium spp.	2007	Incidence	Number	BRN	Brunei	Western Pacific	All ages	367470	1034.34	328.758	2507.93
Protozoa	CRYP	Cryptosporidium spp.	2007	Incidence	Number	BTN	Bhutan	South-East Asia	<5 years	66372	1672.49	778.625	2905.08
Protozoa	CRYP	Cryptosporidium spp.	2007	Incidence	Number	BTN	Bhutan	South-East Asia	≥5 years	608390	5106.2	2109.67	9416.44
Protozoa	CRYP	Cryptosporidium spp.	2007	Incidence	Number	BTN	Bhutan	South-East Asia	All ages	674762	6778.69	2953.2	12492
Protozoa	CRYP	Cryptosporidium spp.	2007	Incidence	Number	BWA	Botswana	Africa	<5 years	235714	20700.8	9248.71	40790.8
Protozoa	CRYP	Cryptosporidium spp.	2007	Incidence	Number	BWA	Botswana	Africa	≥5 years	1656606	70040.4	28046.6	142311
Protozoa	CRYP	Cryptosporidium spp.	2007	Incidence	Number	BWA	Botswana	Africa	All ages	1892320	90741.2	38179.6	180843
Protozoa	CRYP	Cryptosporidium spp.	2007	Incidence	Number	CAF	Central African Republic	Africa	<5 years	767286	96915	37357.6	191365
Protozoa	CRYP	Cryptosporidium spp.	2007	Incidence	Number	CAF	Central African Republic	Africa	≥5 years	3649095	100728	34656.7	222135
Protozoa	CRYP	Cryptosporidium spp.	2007	Incidence	Number	CAF	Central African Republic	Africa	All ages	4416381	197643	73231.3	402613
Protozoa	CRYP	Cryptosporidium spp.	2007	Incidence	Number	CAN	Canada	Americas	<5 years	1752913	9354.91	3143.34	21802.3
Protozoa	CRYP	Cryptosporidium spp.	2007	Incidence	Number	CAN	Canada	Americas	≥5 years	31168566	55340.2	18594.9	128974
Protozoa	CRYP	Cryptosporidium spp.	2007	Incidence	Number	CAN	Canada	Americas	All ages	32921479	64695.1	21738.2	150777
Protozoa	CRYP	Cryptosporidium spp.	2007	Incidence	Number	CHE	Switzerland	Europe	<5 years	366026	3173.63	1296.03	6613.2
Protozoa	CRYP	Cryptosporidium spp.	2007	Incidence	Number	CHE	Switzerland	Europe	≥5 years	7137140	18774	7666.8	39121.2
Protozoa	CRYP	Cryptosporidium spp.	2007	Incidence	Number	CHE	Switzerland	Europe	All ages	7503166	21947.7	8962.83	45734.4
Protozoa	CRYP	Cryptosporidium spp.	2007	Incidence	Number	CHL	Chile	Americas	<5 years	1168093	4713.89	1583.91	10986.1
Protozoa	CRYP	Cryptosporidium spp.	2007	Incidence	Number	CHL	Chile	Americas	≥5 years	15420876	27885.7	9369.85	64989.6
Protozoa	CRYP	Cryptosporidium spp.	2007	Incidence	Number	CHL	Chile	Americas	All ages	16588969	32599.5	10953.8	75975.6
Protozoa	CRYP	Cryptosporidium spp.	2007	Incidence	Number	CHN	China	Western Pacific	<5 years	80568281	169963	50520.1	390895
Protozoa	CRYP	Cryptosporidium spp.	2007	Incidence	Number	CHN	China	Western Pacific	≥5 years	1241370487	423342	127711	1.10125e+06
Protozoa	CRYP	Cryptosporidium spp.	2007	Incidence	Number	CHN	China	Western Pacific	All ages	1321938768	593305	186732	1.43353e+06
Protozoa	CRYP	Cryptosporidium spp.	2007	Incidence	Number	CIV	Cote d'Ivoire	Africa	<5 years	3710317	403946	229384	651156
Protozoa	CRYP	Cryptosporidium spp.	2007	Incidence	Number	CIV	Cote d'Ivoire	Africa	≥5 years	17076657	604910	298496	1.10839e+06
Protozoa	CRYP	Cryptosporidium spp.	2007	Incidence	Number	CIV	Cote d'Ivoire	Africa	All ages	20786974	1.00886e+06	541764	1.69033e+06
Protozoa	CRYP	Cryptosporidium spp.	2007	Incidence	Number	CMR	Cameroon	Africa	<5 years	3071378	425221	174805	809017
Protozoa	CRYP	Cryptosporidium spp.	2007	Incidence	Number	CMR	Cameroon	Africa	≥5 years	14720454	562955	213359	1.13955e+06
Protozoa	CRYP	Cryptosporidium spp.	2007	Incidence	Number	CMR	Cameroon	Africa	All ages	17791832	988176	385610	1.88145e+06
Protozoa	CRYP	Cryptosporidium spp.	2007	Incidence	Number	COD	Democratic Republic of Congo	Africa	<5 years	11264474	1.75517e+06	884049	2.88073e+06
Protozoa	CRYP	Cryptosporidium spp.	2007	Incidence	Number	COD	Democratic Republic of Congo	Africa	≥5 years	50281277	1.57471e+06	696246	2.93355e+06
Protozoa	CRYP	Cryptosporidium spp.	2007	Incidence	Number	COD	Democratic Republic of Congo	Africa	All ages	61545751	3.32988e+06	1.65308e+06	5.66693e+06
Protozoa	CRYP	Cryptosporidium spp.	2007	Incidence	Number	COG	Congo	Africa	<5 years	623195	85634.7	49577.1	136025
Protozoa	CRYP	Cryptosporidium spp.	2007	Incidence	Number	COG	Congo	Africa	≥5 years	3285390	125341	64017.3	227866
Protozoa	CRYP	Cryptosporidium spp.	2007	Incidence	Number	COG	Congo	Africa	All ages	3908585	210976	114333	349857
Protozoa	CRYP	Cryptosporidium spp.	2007	Incidence	Number	COK	Cook Islands	Western Pacific	<5 years	1512	6.20817	1.97323	15.0528
Protozoa	CRYP	Cryptosporidium spp.	2007	Incidence	Number	COK	Cook Islands	Western Pacific	≥5 years	13741	36.7252	11.6729	89.0468
Protozoa	CRYP	Cryptosporidium spp.	2007	Incidence	Number	COK	Cook Islands	Western Pacific	All ages	15253	42.9334	13.6461	104.1
Protozoa	CRYP	Cryptosporidium spp.	2007	Incidence	Number	COL	Colombia	Americas	<5 years	4103211	72642.2	22354.8	162139
Protozoa	CRYP	Cryptosporidium spp.	2007	Incidence	Number	COL	Colombia	Americas	≥5 years	38865403	156215	41593	372195
Protozoa	CRYP	Cryptosporidium spp.	2007	Incidence	Number	COL	Colombia	Americas	All ages	42968614	228858	65322.7	524845
Protozoa	CRYP	Cryptosporidium spp.	2007	Incidence	Number	COM	Comoros	Africa	<5 years	92576	12181.3	7136.13	18973.7
Protozoa	CRYP	Cryptosporidium spp.	2007	Incidence	Number	COM	Comoros	Africa	≥5 years	518229	21996	11365.5	40709.2
Protozoa	CRYP	Cryptosporidium spp.	2007	Incidence	Number	COM	Comoros	Africa	All ages	610805	34177.3	18304.9	57424.5
Protozoa	CRYP	Cryptosporidium spp.	2007	Incidence	Number	CPV	Cape Verde	Africa	<5 years	54661	2111.37	1163.8	3431.48
Protozoa	CRYP	Cryptosporidium spp.	2007	Incidence	Number	CPV	Cape Verde	Africa	≥5 years	438849	11924.7	5785.36	22015.1
Protozoa	CRYP	Cryptosporidium spp.	2007	Incidence	Number	CPV	Cape Verde	Africa	All ages	493510	14036	6981.91	24876
Protozoa	CRYP	Cryptosporidium spp.	2007	Incidence	Number	CRI	Costa Rica	Americas	<5 years	360733	4717.9	1960.8	9197.28
Protozoa	CRYP	Cryptosporidium spp.	2007	Incidence	Number	CRI	Costa Rica	Americas	≥5 years	3989853	19952.2	8000.11	42252.3
Protozoa	CRYP	Cryptosporidium spp.	2007	Incidence	Number	CRI	Costa Rica	Americas	All ages	4350586	24670.1	10068	50759.7
Protozoa	CRYP	Cryptosporidium spp.	2007	Incidence	Number	CUB	Cuba	Americas	<5 years	655835	6465.02	1908	15016.2
Protozoa	CRYP	Cryptosporidium spp.	2007	Incidence	Number	CUB	Cuba	Americas	≥5 years	10628661	45024.1	12179.6	110630
Protozoa	CRYP	Cryptosporidium spp.	2007	Incidence	Number	CUB	Cuba	Americas	All ages	11284496	51489.2	14128.5	125182
Protozoa	CRYP	Cryptosporidium spp.	2007	Incidence	Number	CYP	Cyprus	Europe	<5 years	61085	449.855	183.708	937.405
Protozoa	CRYP	Cryptosporidium spp.	2007	Incidence	Number	CYP	Cyprus	Europe	≥5 years	1002471	2661.18	1086.75	5545.34
Protozoa	CRYP	Cryptosporidium spp.	2007	Incidence	Number	CYP	Cyprus	Europe	All ages	1063556	3111.03	1270.46	6482.74
Protozoa	CRYP	Cryptosporidium spp.	2007	Incidence	Number	CZE	Czechia	Europe	<5 years	492258	4364.52	1782.35	9094.75
Protozoa	CRYP	Cryptosporidium spp.	2007	Incidence	Number	CZE	Czechia	Europe	≥5 years	9826421	25818.9	10543.7	53801.2
Protozoa	CRYP	Cryptosporidium spp.	2007	Incidence	Number	CZE	Czechia	Europe	All ages	10318679	30183.4	12326.1	62895.9
Protozoa	CRYP	Cryptosporidium spp.	2007	Incidence	Number	DEU	Germany	Europe	<5 years	3518501	34424.8	14058.1	71734.1
Protozoa	CRYP	Cryptosporidium spp.	2007	Incidence	Number	DEU	Germany	Europe	≥5 years	77869183	203644	83162.7	424352
Protozoa	CRYP	Cryptosporidium spp.	2007	Incidence	Number	DEU	Germany	Europe	All ages	81387684	238069	97220.8	496086
Protozoa	CRYP	Cryptosporidium spp.	2007	Incidence	Number	DJI	Djibouti	Eastern Mediterranean	<5 years	120407	6202.71	2895.39	11165.5
Protozoa	CRYP	Cryptosporidium spp.	2007	Incidence	Number	DJI	Djibouti	Eastern Mediterranean	≥5 years	745163	16633.9	7425.95	32397.8
Protozoa	CRYP	Cryptosporidium spp.	2007	Incidence	Number	DJI	Djibouti	Eastern Mediterranean	All ages	865570	22836.6	10439.6	43837.6
Protozoa	CRYP	Cryptosporidium spp.	2007	Incidence	Number	DMA	Dominica	Americas	<5 years	5327	35.4803	14.6888	68.6958
Protozoa	CRYP	Cryptosporidium spp.	2007	Incidence	Number	DMA	Dominica	Americas	≥5 years	63512	254.802	97.1928	542.196
Protozoa	CRYP	Cryptosporidium spp.	2007	Incidence	Number	DMA	Dominica	Americas	All ages	68839	290.283	114.47	616.316
Protozoa	CRYP	Cryptosporidium spp.	2007	Incidence	Number	DNK	Denmark	Europe	<5 years	324877	2304.03	940.902	4801.12
Protozoa	CRYP	Cryptosporidium spp.	2007	Incidence	Number	DNK	Denmark	Europe	≥5 years	5122353	13629.8	5566.03	28401.6
Protozoa	CRYP	Cryptosporidium spp.	2007	Incidence	Number	DNK	Denmark	Europe	All ages	5447230	15933.8	6506.93	33202.8
Protozoa	CRYP	Cryptosporidium spp.	2007	Incidence	Number	DOM	Dominican Republic	Americas	<5 years	1007325	24420	10597	46543.7
Protozoa	CRYP	Cryptosporidium spp.	2007	Incidence	Number	DOM	Dominican Republic	Americas	≥5 years	8390834	43272.1	16863.6	90398.6
Protozoa	CRYP	Cryptosporidium spp.	2007	Incidence	Number	DOM	Dominican Republic	Americas	All ages	9398159	67692.1	28053.5	135016
Protozoa	CRYP	Cryptosporidium spp.	2007	Incidence	Number	DZA	Algeria	Africa	<5 years	3231810	163343	92903.4	261660
Protozoa	CRYP	Cryptosporidium spp.	2007	Incidence	Number	DZA	Algeria	Africa	≥5 years	30660036	257413	121230	473534
Protozoa	CRYP	Cryptosporidium spp.	2007	Incidence	Number	DZA	Algeria	Africa	All ages	33891846	420755	224494	700052
Protozoa	CRYP	Cryptosporidium spp.	2007	Incidence	Number	ECU	Ecuador	Americas	<5 years	1578211	44231	19240.4	83679.2
Protozoa	CRYP	Cryptosporidium spp.	2007	Incidence	Number	ECU	Ecuador	Americas	≥5 years	12628677	73536.6	28069.5	150423
Protozoa	CRYP	Cryptosporidium spp.	2007	Incidence	Number	ECU	Ecuador	Americas	All ages	14206888	117768	49848.7	227005
Protozoa	CRYP	Cryptosporidium spp.	2007	Incidence	Number	EGY	Egypt	Eastern Mediterranean	<5 years	10263086	442663	179196	853590
Protozoa	CRYP	Cryptosporidium spp.	2007	Incidence	Number	EGY	Egypt	Eastern Mediterranean	≥5 years	73224978	336864	124803	696658
Protozoa	CRYP	Cryptosporidium spp.	2007	Incidence	Number	EGY	Egypt	Eastern Mediterranean	All ages	83488064	779527	311299	1.54392e+06
Protozoa	CRYP	Cryptosporidium spp.	2007	Incidence	Number	EMR	Eastern Mediterranean Region	Eastern Mediterranean	<5 years	75687455	5.28573e+06	2.79687e+06	8.93812e+06
Protozoa	CRYP	Cryptosporidium spp.	2007	Incidence	Number	EMR	Eastern Mediterranean Region	Eastern Mediterranean	≥5 years	499814392	7.14152e+06	3.49669e+06	1.33838e+07
Protozoa	CRYP	Cryptosporidium spp.	2007	Incidence	Number	EMR	Eastern Mediterranean Region	Eastern Mediterranean	All ages	575501847	1.24273e+07	6.55386e+06	2.20129e+07
Protozoa	CRYP	Cryptosporidium spp.	2007	Incidence	Number	ERI	Eritrea	Africa	<5 years	441716	62840	31112.5	106191
Protozoa	CRYP	Cryptosporidium spp.	2007	Incidence	Number	ERI	Eritrea	Africa	≥5 years	2274027	135583	60173.6	249603
Protozoa	CRYP	Cryptosporidium spp.	2007	Incidence	Number	ERI	Eritrea	Africa	All ages	2715743	198423	94623	356245
Protozoa	CRYP	Cryptosporidium spp.	2007	Incidence	Number	ESP	Spain	Europe	<5 years	2327421	19067.1	7786.47	39731.8
Protozoa	CRYP	Cryptosporidium spp.	2007	Incidence	Number	ESP	Spain	Europe	≥5 years	42751290	112794	46061.8	235039
Protozoa	CRYP	Cryptosporidium spp.	2007	Incidence	Number	ESP	Spain	Europe	All ages	45078711	131861	53848.3	274770
Protozoa	CRYP	Cryptosporidium spp.	2007	Incidence	Number	EST	Estonia	Europe	<5 years	68930	568.052	231.977	1183.7
Protozoa	CRYP	Cryptosporidium spp.	2007	Incidence	Number	EST	Estonia	Europe	≥5 years	1274069	3360.39	1372.29	7002.34
Protozoa	CRYP	Cryptosporidium spp.	2007	Incidence	Number	EST	Estonia	Europe	All ages	1342999	3928.44	1604.27	8186.05
Protozoa	CRYP	Cryptosporidium spp.	2007	Incidence	Number	ETH	Ethiopia	Africa	<5 years	14842986	2.19457e+06	1.07608e+06	3.67426e+06
Protozoa	CRYP	Cryptosporidium spp.	2007	Incidence	Number	ETH	Ethiopia	Africa	≥5 years	67042036	3.19027e+06	1.42344e+06	5.99895e+06
Protozoa	CRYP	Cryptosporidium spp.	2007	Incidence	Number	ETH	Ethiopia	Africa	All ages	81885022	5.38484e+06	2.61775e+06	9.52462e+06
Protozoa	CRYP	Cryptosporidium spp.	2007	Incidence	Number	EUR	European Region	Europe	<5 years	51536822	556559	283900	1.0171e+06
Protozoa	CRYP	Cryptosporidium spp.	2007	Incidence	Number	EUR	European Region	Europe	≥5 years	834087965	1.81568e+06	894489	3.24477e+06
Protozoa	CRYP	Cryptosporidium spp.	2007	Incidence	Number	EUR	European Region	Europe	All ages	885624787	2.37224e+06	1.22666e+06	4.13898e+06
Protozoa	CRYP	Cryptosporidium spp.	2007	Incidence	Number	FIN	Finland	Europe	<5 years	288131	2232	911.489	4651.03
Protozoa	CRYP	Cryptosporidium spp.	2007	Incidence	Number	FIN	Finland	Europe	≥5 years	4988813	13203.7	5392.03	27513.8
Protozoa	CRYP	Cryptosporidium spp.	2007	Incidence	Number	FIN	Finland	Europe	All ages	5276944	15435.7	6303.52	32164.8
Protozoa	CRYP	Cryptosporidium spp.	2007	Incidence	Number	FJI	Fiji	Western Pacific	<5 years	100584	1135.19	243.698	3124.82
Protozoa	CRYP	Cryptosporidium spp.	2007	Incidence	Number	FJI	Fiji	Western Pacific	≥5 years	793777	2737.88	590.045	7692.69
Protozoa	CRYP	Cryptosporidium spp.	2007	Incidence	Number	FJI	Fiji	Western Pacific	All ages	894361	3873.06	866.386	10631.4
Protozoa	CRYP	Cryptosporidium spp.	2007	Incidence	Number	FRA	France	Europe	<5 years	3820419	26332.3	10753.4	54871.1
Protozoa	CRYP	Cryptosporidium spp.	2007	Incidence	Number	FRA	France	Europe	≥5 years	58434940	155772	63613.1	324597
Protozoa	CRYP	Cryptosporidium spp.	2007	Incidence	Number	FRA	France	Europe	All ages	62255359	182105	74366.5	379468
Protozoa	CRYP	Cryptosporidium spp.	2007	Incidence	Number	FSM	Micronesia	Western Pacific	<5 years	13472	351.563	111.121	746.737
Protozoa	CRYP	Cryptosporidium spp.	2007	Incidence	Number	FSM	Micronesia	Western Pacific	≥5 years	96864	561.984	161.245	1296.79
Protozoa	CRYP	Cryptosporidium spp.	2007	Incidence	Number	FSM	Micronesia	Western Pacific	All ages	110336	913.548	287.482	2013.38
Protozoa	CRYP	Cryptosporidium spp.	2007	Incidence	Number	GAB	Gabon	Africa	<5 years	220475	19113.7	7643.27	37480.3
Protozoa	CRYP	Cryptosporidium spp.	2007	Incidence	Number	GAB	Gabon	Africa	≥5 years	1311042	37028.8	13413.6	79663.1
Protozoa	CRYP	Cryptosporidium spp.	2007	Incidence	Number	GAB	Gabon	Africa	All ages	1531517	56142.4	21279.8	117996
Protozoa	CRYP	Cryptosporidium spp.	2007	Incidence	Number	GBR	United Kingdom	Europe	<5 years	3610741	25920.9	10585.4	54013.8
Protozoa	CRYP	Cryptosporidium spp.	2007	Incidence	Number	GBR	United Kingdom	Europe	≥5 years	57671910	153338	62619.2	319525
Protozoa	CRYP	Cryptosporidium spp.	2007	Incidence	Number	GBR	United Kingdom	Europe	All ages	61282651	179259	73204.6	373539
Protozoa	CRYP	Cryptosporidium spp.	2007	Incidence	Number	GEO	Georgia	Europe	<5 years	239146	3247.53	998.979	7843.49
Protozoa	CRYP	Cryptosporidium spp.	2007	Incidence	Number	GEO	Georgia	Europe	≥5 years	3742690	6483.83	1976.56	16168.3
Protozoa	CRYP	Cryptosporidium spp.	2007	Incidence	Number	GEO	Georgia	Europe	All ages	3981836	9731.36	3043.32	23995.9
Protozoa	CRYP	Cryptosporidium spp.	2007	Incidence	Number	GHA	Ghana	Africa	<5 years	3530128	253740	119825	462250
Protozoa	CRYP	Cryptosporidium spp.	2007	Incidence	Number	GHA	Ghana	Africa	≥5 years	19809577	457651	182418	921783
Protozoa	CRYP	Cryptosporidium spp.	2007	Incidence	Number	GHA	Ghana	Africa	All ages	23339705	711391	305643	1.36647e+06
Protozoa	CRYP	Cryptosporidium spp.	2007	Incidence	Number	GIN	Guinea	Africa	<5 years	1622915	162052	93124.2	255168
Protozoa	CRYP	Cryptosporidium spp.	2007	Incidence	Number	GIN	Guinea	Africa	≥5 years	7923484	334260	167669	618832
Protozoa	CRYP	Cryptosporidium spp.	2007	Incidence	Number	GIN	Guinea	Africa	All ages	9546399	496313	264107	838862
Protozoa	CRYP	Cryptosporidium spp.	2007	Incidence	Number	GLOBAL	Global	All WHO Member States	<5 years	644463298	3.5189e+07	2.14489e+07	5.14022e+07
Protozoa	CRYP	Cryptosporidium spp.	2007	Incidence	Number	GLOBAL	Global	All WHO Member States	≥5 years	6025640838	7.31659e+07	3.95872e+07	1.18774e+08
Protozoa	CRYP	Cryptosporidium spp.	2007	Incidence	Number	GLOBAL	Global	All WHO Member States	All ages	6670104136	1.08355e+08	6.35004e+07	1.66897e+08
Protozoa	CRYP	Cryptosporidium spp.	2007	Incidence	Number	GMB	Gambia	Africa	<5 years	299814	43918.2	22701.8	80421.5
Protozoa	CRYP	Cryptosporidium spp.	2007	Incidence	Number	GMB	Gambia	Africa	≥5 years	1440295	70309.9	31648.5	142120
Protozoa	CRYP	Cryptosporidium spp.	2007	Incidence	Number	GMB	Gambia	Africa	All ages	1740109	114228	56078.6	217565
Protozoa	CRYP	Cryptosporidium spp.	2007	Incidence	Number	GNB	Guinea-Bissau	Africa	<5 years	242264	28462.1	12011.7	50613.3
Protozoa	CRYP	Cryptosporidium spp.	2007	Incidence	Number	GNB	Guinea-Bissau	Africa	≥5 years	1190411	59199.3	21887.8	121100
Protozoa	CRYP	Cryptosporidium spp.	2007	Incidence	Number	GNB	Guinea-Bissau	Africa	All ages	1432675	87661.4	34197.4	170116
Protozoa	CRYP	Cryptosporidium spp.	2007	Incidence	Number	GNQ	Equatorial Guinea	Africa	<5 years	162718	16683.4	7302.67	32431.8
Protozoa	CRYP	Cryptosporidium spp.	2007	Incidence	Number	GNQ	Equatorial Guinea	Africa	≥5 years	849773	27850.3	11356.6	56324.2
Protozoa	CRYP	Cryptosporidium spp.	2007	Incidence	Number	GNQ	Equatorial Guinea	Africa	All ages	1012491	44533.7	19088	88105
Protozoa	CRYP	Cryptosporidium spp.	2007	Incidence	Number	GRC	Greece	Europe	<5 years	533784	4666.41	1905.63	9723.83
Protozoa	CRYP	Cryptosporidium spp.	2007	Incidence	Number	GRC	Greece	Europe	≥5 years	10498631	27604.8	11273	57522.6
Protozoa	CRYP	Cryptosporidium spp.	2007	Incidence	Number	GRC	Greece	Europe	All ages	11032415	32271.2	13178.7	67246.4
Protozoa	CRYP	Cryptosporidium spp.	2007	Incidence	Number	GRD	Grenada	Americas	<5 years	8917	88.7757	35.6817	176.86
Protozoa	CRYP	Cryptosporidium spp.	2007	Incidence	Number	GRD	Grenada	Americas	≥5 years	101413	864.459	337.977	1847.27
Protozoa	CRYP	Cryptosporidium spp.	2007	Incidence	Number	GRD	Grenada	Americas	All ages	110330	953.235	383.827	2021.26
Protozoa	CRYP	Cryptosporidium spp.	2007	Incidence	Number	GTM	Guatemala	Americas	<5 years	1936754	31693.5	9499.57	71751.9
Protozoa	CRYP	Cryptosporidium spp.	2007	Incidence	Number	GTM	Guatemala	Americas	≥5 years	11572452	76445.7	20982.4	174769
Protozoa	CRYP	Cryptosporidium spp.	2007	Incidence	Number	GTM	Guatemala	Americas	All ages	13509206	108139	30415.9	244931
Protozoa	CRYP	Cryptosporidium spp.	2007	Incidence	Number	GUY	Guyana	Americas	<5 years	80091	215.375	72.3681	501.947
Protozoa	CRYP	Cryptosporidium spp.	2007	Incidence	Number	GUY	Guyana	Americas	≥5 years	677849	1274.08	428.103	2969.33
Protozoa	CRYP	Cryptosporidium spp.	2007	Incidence	Number	GUY	Guyana	Americas	All ages	757940	1489.45	500.471	3471.28
Protozoa	CRYP	Cryptosporidium spp.	2007	Incidence	Number	HND	Honduras	Americas	<5 years	1080079	11686.5	3664.73	26231.9
Protozoa	CRYP	Cryptosporidium spp.	2007	Incidence	Number	HND	Honduras	Americas	≥5 years	6665716	30065	9392.13	70878.6
Protozoa	CRYP	Cryptosporidium spp.	2007	Incidence	Number	HND	Honduras	Americas	All ages	7745795	41751.5	13242.8	98207.8
Protozoa	CRYP	Cryptosporidium spp.	2007	Incidence	Number	HRV	Croatia	Europe	<5 years	202848	1825.68	745.556	3804.33
Protozoa	CRYP	Cryptosporidium spp.	2007	Incidence	Number	HRV	Croatia	Europe	≥5 years	4113447	10800	4410.43	22505
Protozoa	CRYP	Cryptosporidium spp.	2007	Incidence	Number	HRV	Croatia	Europe	All ages	4316295	12625.7	5155.99	26309.3
Protozoa	CRYP	Cryptosporidium spp.	2007	Incidence	Number	HTI	Haiti	Americas	<5 years	1214997	19701.8	6024.01	43853.7
Protozoa	CRYP	Cryptosporidium spp.	2007	Incidence	Number	HTI	Haiti	Americas	≥5 years	8079684	36410.6	10996.5	84526.7
Protozoa	CRYP	Cryptosporidium spp.	2007	Incidence	Number	HTI	Haiti	Americas	All ages	9294681	56112.3	17272.1	127135
Protozoa	CRYP	Cryptosporidium spp.	2007	Incidence	Number	HUN	Hungary	Europe	<5 years	482157	4248.47	1734.96	8852.93
Protozoa	CRYP	Cryptosporidium spp.	2007	Incidence	Number	HUN	Hungary	Europe	≥5 years	9562160	25132.4	10263.4	52370.7
Protozoa	CRYP	Cryptosporidium spp.	2007	Incidence	Number	HUN	Hungary	Europe	All ages	10044317	29380.9	11998.3	61223.6
Protozoa	CRYP	Cryptosporidium spp.	2007	Incidence	Number	IDN	Indonesia	South-East Asia	<5 years	22943744	955302	267494	2.3718e+06
Protozoa	CRYP	Cryptosporidium spp.	2007	Incidence	Number	IDN	Indonesia	South-East Asia	≥5 years	212551539	1.43323e+06	419127	3.6366e+06
Protozoa	CRYP	Cryptosporidium spp.	2007	Incidence	Number	IDN	Indonesia	South-East Asia	All ages	235495283	2.38853e+06	707967	5.58864e+06
Protozoa	CRYP	Cryptosporidium spp.	2007	Incidence	Number	IND	India	South-East Asia	<5 years	132847455	6.42626e+06	3.37303e+06	1.06181e+07
Protozoa	CRYP	Cryptosporidium spp.	2007	Incidence	Number	IND	India	South-East Asia	≥5 years	1049181202	2.42809e+07	1.13117e+07	4.22528e+07
Protozoa	CRYP	Cryptosporidium spp.	2007	Incidence	Number	IND	India	South-East Asia	All ages	1182028657	3.07072e+07	1.44865e+07	5.20245e+07
Protozoa	CRYP	Cryptosporidium spp.	2007	Incidence	Number	IRL	Ireland	Europe	<5 years	308140	1833.17	748.615	3819.94
Protozoa	CRYP	Cryptosporidium spp.	2007	Incidence	Number	IRL	Ireland	Europe	≥5 years	4025870	10844.3	4428.53	22597.4
Protozoa	CRYP	Cryptosporidium spp.	2007	Incidence	Number	IRL	Ireland	Europe	All ages	4334010	12677.5	5177.15	26417.3
Protozoa	CRYP	Cryptosporidium spp.	2007	Incidence	Number	IRN	Iran	Eastern Mediterranean	<5 years	5764403	143621	62446.1	259376
Protozoa	CRYP	Cryptosporidium spp.	2007	Incidence	Number	IRN	Iran	Eastern Mediterranean	≥5 years	68391076	378663	157694	738559
Protozoa	CRYP	Cryptosporidium spp.	2007	Incidence	Number	IRN	Iran	Eastern Mediterranean	All ages	74155479	522284	234157	1.00652e+06
Protozoa	CRYP	Cryptosporidium spp.	2007	Incidence	Number	IRQ	Iraq	Eastern Mediterranean	<5 years	4402722	226755	100296	403745
Protozoa	CRYP	Cryptosporidium spp.	2007	Incidence	Number	IRQ	Iraq	Eastern Mediterranean	≥5 years	24009042	202119	80878	408800
Protozoa	CRYP	Cryptosporidium spp.	2007	Incidence	Number	IRQ	Iraq	Eastern Mediterranean	All ages	28411764	428874	193091	810644
Protozoa	CRYP	Cryptosporidium spp.	2007	Incidence	Number	ISL	Iceland	Europe	<5 years	21455	130.171	53.1581	271.249
Protozoa	CRYP	Cryptosporidium spp.	2007	Incidence	Number	ISL	Iceland	Europe	≥5 years	286297	770.042	314.464	1604.61
Protozoa	CRYP	Cryptosporidium spp.	2007	Incidence	Number	ISL	Iceland	Europe	All ages	307752	900.212	367.622	1875.86
Protozoa	CRYP	Cryptosporidium spp.	2007	Incidence	Number	ISR	Israel	Europe	<5 years	695382	2919.82	1192.37	6084.3
Protozoa	CRYP	Cryptosporidium spp.	2007	Incidence	Number	ISR	Israel	Europe	≥5 years	6207713	17272.6	7053.65	35992.5
Protozoa	CRYP	Cryptosporidium spp.	2007	Incidence	Number	ISR	Israel	Europe	All ages	6903095	20192.4	8246.02	42076.8
Protozoa	CRYP	Cryptosporidium spp.	2007	Incidence	Number	ITA	Italy	Europe	<5 years	2775319	24898.2	10167.7	51882.7
Protozoa	CRYP	Cryptosporidium spp.	2007	Incidence	Number	ITA	Italy	Europe	≥5 years	56089497	147289	60148.6	306919
Protozoa	CRYP	Cryptosporidium spp.	2007	Incidence	Number	ITA	Italy	Europe	All ages	58864816	172187	70316.4	358802
Protozoa	CRYP	Cryptosporidium spp.	2007	Incidence	Number	JAM	Jamaica	Americas	<5 years	242316	2023.46	859.364	3874.69
Protozoa	CRYP	Cryptosporidium spp.	2007	Incidence	Number	JAM	Jamaica	Americas	≥5 years	2465333	8959.18	3487.8	19195.3
Protozoa	CRYP	Cryptosporidium spp.	2007	Incidence	Number	JAM	Jamaica	Americas	All ages	2707649	10982.6	4448	23278.8
Protozoa	CRYP	Cryptosporidium spp.	2007	Incidence	Number	JOR	Jordan	Eastern Mediterranean	<5 years	868515	24583.2	8230.12	54193.2
Protozoa	CRYP	Cryptosporidium spp.	2007	Incidence	Number	JOR	Jordan	Eastern Mediterranean	≥5 years	5883979	41519	11662	102376
Protozoa	CRYP	Cryptosporidium spp.	2007	Incidence	Number	JOR	Jordan	Eastern Mediterranean	All ages	6752494	66102.2	20174	149628
Protozoa	CRYP	Cryptosporidium spp.	2007	Incidence	Number	JPN	Japan	Western Pacific	<5 years	5581363	52116.6	16565	126366
Protozoa	CRYP	Cryptosporidium spp.	2007	Incidence	Number	JPN	Japan	Western Pacific	≥5 years	122465140	308302	97992.3	747534
Protozoa	CRYP	Cryptosporidium spp.	2007	Incidence	Number	JPN	Japan	Western Pacific	All ages	128046503	360419	114557	873900
Protozoa	CRYP	Cryptosporidium spp.	2007	Incidence	Number	KAZ	Kazakhstan	Europe	<5 years	1434458	9958.16	3098.94	23519.3
Protozoa	CRYP	Cryptosporidium spp.	2007	Incidence	Number	KAZ	Kazakhstan	Europe	≥5 years	14741630	12914.2	3978.65	32214.3
Protozoa	CRYP	Cryptosporidium spp.	2007	Incidence	Number	KAZ	Kazakhstan	Europe	All ages	16176088	22872.3	7386.22	56456.6
Protozoa	CRYP	Cryptosporidium spp.	2007	Incidence	Number	KEN	Kenya	Africa	<5 years	6393562	739437	370515	1.25979e+06
Protozoa	CRYP	Cryptosporidium spp.	2007	Incidence	Number	KEN	Kenya	Africa	≥5 years	31075002	1.55218e+06	756542	2.7922e+06
Protozoa	CRYP	Cryptosporidium spp.	2007	Incidence	Number	KEN	Kenya	Africa	All ages	37468564	2.29161e+06	1.19193e+06	3.9703e+06
Protozoa	CRYP	Cryptosporidium spp.	2007	Incidence	Number	KGZ	Kyrgyzstan	Europe	<5 years	557720	7049.14	2185.15	15716.1
Protozoa	CRYP	Cryptosporidium spp.	2007	Incidence	Number	KGZ	Kyrgyzstan	Europe	≥5 years	4739728	6468.64	1752.41	15011.6
Protozoa	CRYP	Cryptosporidium spp.	2007	Incidence	Number	KGZ	Kyrgyzstan	Europe	All ages	5297448	13517.8	4026.99	30024.3
Protozoa	CRYP	Cryptosporidium spp.	2007	Incidence	Number	KHM	Cambodia	Western Pacific	<5 years	1626415	65554.3	23852.1	148352
Protozoa	CRYP	Cryptosporidium spp.	2007	Incidence	Number	KHM	Cambodia	Western Pacific	≥5 years	12114303	60733.3	20765.5	135732
Protozoa	CRYP	Cryptosporidium spp.	2007	Incidence	Number	KHM	Cambodia	Western Pacific	All ages	13740718	126288	45564.8	300958
Protozoa	CRYP	Cryptosporidium spp.	2007	Incidence	Number	KIR	Kiribati	Western Pacific	<5 years	13165	350.263	108.05	761.413
Protozoa	CRYP	Cryptosporidium spp.	2007	Incidence	Number	KIR	Kiribati	Western Pacific	≥5 years	87853	856.21	260.399	1908.46
Protozoa	CRYP	Cryptosporidium spp.	2007	Incidence	Number	KIR	Kiribati	Western Pacific	All ages	101018	1206.47	366.404	2634.17
Protozoa	CRYP	Cryptosporidium spp.	2007	Incidence	Number	KNA	Saint Kitts and Nevis	Americas	<5 years	3586	13.2529	4.45309	30.8868
Protozoa	CRYP	Cryptosporidium spp.	2007	Incidence	Number	KNA	Saint Kitts and Nevis	Americas	≥5 years	43053	78.399	26.3428	182.715
Protozoa	CRYP	Cryptosporidium spp.	2007	Incidence	Number	KNA	Saint Kitts and Nevis	Americas	All ages	46639	91.6519	30.7959	213.601
Protozoa	CRYP	Cryptosporidium spp.	2007	Incidence	Number	KOR	South Korea	Western Pacific	<5 years	2302289	19573.7	6221.39	47459.9
Protozoa	CRYP	Cryptosporidium spp.	2007	Incidence	Number	KOR	South Korea	Western Pacific	≥5 years	45788807	115791	36803.5	280755
Protozoa	CRYP	Cryptosporidium spp.	2007	Incidence	Number	KOR	South Korea	Western Pacific	All ages	48091096	135364	43024.9	328215
Protozoa	CRYP	Cryptosporidium spp.	2007	Incidence	Number	KWT	Kuwait	Eastern Mediterranean	<5 years	217966	882.558	302.224	1978.22
Protozoa	CRYP	Cryptosporidium spp.	2007	Incidence	Number	KWT	Kuwait	Eastern Mediterranean	≥5 years	2218271	5220.89	1787.84	11702.4
Protozoa	CRYP	Cryptosporidium spp.	2007	Incidence	Number	KWT	Kuwait	Eastern Mediterranean	All ages	2436237	6103.45	2090.07	13680.6
Protozoa	CRYP	Cryptosporidium spp.	2007	Incidence	Number	LAO	Laos	Western Pacific	<5 years	787226	30198.6	9500.98	64091.6
Protozoa	CRYP	Cryptosporidium spp.	2007	Incidence	Number	LAO	Laos	Western Pacific	≥5 years	5222634	27920.6	8192.86	63022.8
Protozoa	CRYP	Cryptosporidium spp.	2007	Incidence	Number	LAO	Laos	Western Pacific	All ages	6009860	58119.2	18628.5	124056
Protozoa	CRYP	Cryptosporidium spp.	2007	Incidence	Number	LBN	Lebanon	Eastern Mediterranean	<5 years	441508	19507	7419.08	39810.8
Protozoa	CRYP	Cryptosporidium spp.	2007	Incidence	Number	LBN	Lebanon	Eastern Mediterranean	≥5 years	4355157	34140.5	11023.1	83670.7
Protozoa	CRYP	Cryptosporidium spp.	2007	Incidence	Number	LBN	Lebanon	Eastern Mediterranean	All ages	4796665	53647.5	18694.2	121689
Protozoa	CRYP	Cryptosporidium spp.	2007	Incidence	Number	LBR	Liberia	Africa	<5 years	610734	105656	53194.5	176720
Protozoa	CRYP	Cryptosporidium spp.	2007	Incidence	Number	LBR	Liberia	Africa	≥5 years	2971078	182188	79465.6	333277
Protozoa	CRYP	Cryptosporidium spp.	2007	Incidence	Number	LBR	Liberia	Africa	All ages	3581812	287844	134196	493481
Protozoa	CRYP	Cryptosporidium spp.	2007	Incidence	Number	LBY	Libya	Eastern Mediterranean	<5 years	667709	25025.2	9903.36	55378.4
Protozoa	CRYP	Cryptosporidium spp.	2007	Incidence	Number	LBY	Libya	Eastern Mediterranean	≥5 years	5371994	50464.9	16039.2	118188
Protozoa	CRYP	Cryptosporidium spp.	2007	Incidence	Number	LBY	Libya	Eastern Mediterranean	All ages	6039703	75490.1	26486.8	171093
Protozoa	CRYP	Cryptosporidium spp.	2007	Incidence	Number	LCA	Saint Lucia	Americas	<5 years	12970	127.3	53.8494	246.773
Protozoa	CRYP	Cryptosporidium spp.	2007	Incidence	Number	LCA	Saint Lucia	Americas	≥5 years	154261	945.858	365.161	2062.44
Protozoa	CRYP	Cryptosporidium spp.	2007	Incidence	Number	LCA	Saint Lucia	Americas	All ages	167231	1073.16	424.016	2302.21
Protozoa	CRYP	Cryptosporidium spp.	2007	Incidence	Number	LKA	Sri Lanka	South-East Asia	<5 years	1813815	40442	19003	72443.9
Protozoa	CRYP	Cryptosporidium spp.	2007	Incidence	Number	LKA	Sri Lanka	South-East Asia	≥5 years	18609439	99044.7	41424.1	182104
Protozoa	CRYP	Cryptosporidium spp.	2007	Incidence	Number	LKA	Sri Lanka	South-East Asia	All ages	20423254	139487	62444.6	254286
Protozoa	CRYP	Cryptosporidium spp.	2007	Incidence	Number	LSO	Lesotho	Africa	<5 years	252275	23553.6	13344.6	36880.5
Protozoa	CRYP	Cryptosporidium spp.	2007	Incidence	Number	LSO	Lesotho	Africa	≥5 years	1694695	89002.4	44869.6	160353
Protozoa	CRYP	Cryptosporidium spp.	2007	Incidence	Number	LSO	Lesotho	Africa	All ages	1946970	112556	58425.7	196478
Protozoa	CRYP	Cryptosporidium spp.	2007	Incidence	Number	LTU	Lithuania	Europe	<5 years	143293	1374.64	561.365	2864.47
Protozoa	CRYP	Cryptosporidium spp.	2007	Incidence	Number	LTU	Lithuania	Europe	≥5 years	3106658	8131.87	3320.83	16945.1
Protozoa	CRYP	Cryptosporidium spp.	2007	Incidence	Number	LTU	Lithuania	Europe	All ages	3249951	9506.51	3882.2	19809.6
Protozoa	CRYP	Cryptosporidium spp.	2007	Incidence	Number	LUX	Luxembourg	Europe	<5 years	27923	201.517	82.294	419.919
Protozoa	CRYP	Cryptosporidium spp.	2007	Incidence	Number	LUX	Luxembourg	Europe	≥5 years	448507	1192.1	486.821	2484.09
Protozoa	CRYP	Cryptosporidium spp.	2007	Incidence	Number	LUX	Luxembourg	Europe	All ages	476430	1393.62	569.115	2904.01
Protozoa	CRYP	Cryptosporidium spp.	2007	Incidence	Number	LVA	Latvia	Europe	<5 years	104589	934.489	381.62	1947.28
Protozoa	CRYP	Cryptosporidium spp.	2007	Incidence	Number	LVA	Latvia	Europe	≥5 years	2104747	5528.09	2257.52	11519.4
Protozoa	CRYP	Cryptosporidium spp.	2007	Incidence	Number	LVA	Latvia	Europe	All ages	2209336	6462.58	2639.14	13466.7
Protozoa	CRYP	Cryptosporidium spp.	2007	Incidence	Number	MAR	Morocco	Eastern Mediterranean	<5 years	3136430	159988	70503.1	291208
Protozoa	CRYP	Cryptosporidium spp.	2007	Incidence	Number	MAR	Morocco	Eastern Mediterranean	≥5 years	27840161	161010	66736	320552
Protozoa	CRYP	Cryptosporidium spp.	2007	Incidence	Number	MAR	Morocco	Eastern Mediterranean	All ages	30976591	320998	145650	612276
Protozoa	CRYP	Cryptosporidium spp.	2007	Incidence	Number	MCO	Monaco	Europe	<5 years	1444	13.5195	5.52098	28.1718
Protozoa	CRYP	Cryptosporidium spp.	2007	Incidence	Number	MCO	Monaco	Europe	≥5 years	30519	79.9762	32.6601	166.654
Protozoa	CRYP	Cryptosporidium spp.	2007	Incidence	Number	MCO	Monaco	Europe	All ages	31963	93.4957	38.1811	194.826
Protozoa	CRYP	Cryptosporidium spp.	2007	Incidence	Number	MDA	Moldova	Europe	<5 years	231287	3856.76	1205.38	9201.22
Protozoa	CRYP	Cryptosporidium spp.	2007	Incidence	Number	MDA	Moldova	Europe	≥5 years	3655633	4090.53	1269.05	10377.9
Protozoa	CRYP	Cryptosporidium spp.	2007	Incidence	Number	MDA	Moldova	Europe	All ages	3886920	7947.29	2569.74	19459.9
Protozoa	CRYP	Cryptosporidium spp.	2007	Incidence	Number	MDG	Madagascar	Africa	<5 years	3384422	533637	271530	894621
Protozoa	CRYP	Cryptosporidium spp.	2007	Incidence	Number	MDG	Madagascar	Africa	≥5 years	16636062	1.11935e+06	498142	2.05676e+06
Protozoa	CRYP	Cryptosporidium spp.	2007	Incidence	Number	MDG	Madagascar	Africa	All ages	20020484	1.65298e+06	772871	2.89144e+06
Protozoa	CRYP	Cryptosporidium spp.	2007	Incidence	Number	MDV	Maldives	South-East Asia	<5 years	28016	896.737	258.123	2195.5
Protozoa	CRYP	Cryptosporidium spp.	2007	Incidence	Number	MDV	Maldives	South-East Asia	≥5 years	290719	1419.67	391.691	3596.55
Protozoa	CRYP	Cryptosporidium spp.	2007	Incidence	Number	MDV	Maldives	South-East Asia	All ages	318735	2316.41	680.091	5481.73
Protozoa	CRYP	Cryptosporidium spp.	2007	Incidence	Number	MEX	Mexico	Americas	<5 years	11377304	181656	47928.5	493593
Protozoa	CRYP	Cryptosporidium spp.	2007	Incidence	Number	MEX	Mexico	Americas	≥5 years	96607345	424961	122011	1.23427e+06
Protozoa	CRYP	Cryptosporidium spp.	2007	Incidence	Number	MEX	Mexico	Americas	All ages	107984649	606617	168300	1.75475e+06
Protozoa	CRYP	Cryptosporidium spp.	2007	Incidence	Number	MHL	Marshall Islands	Western Pacific	<5 years	7555	85.6978	18.0481	233.193
Protozoa	CRYP	Cryptosporidium spp.	2007	Incidence	Number	MHL	Marshall Islands	Western Pacific	≥5 years	44475	129.658	28.003	362.354
Protozoa	CRYP	Cryptosporidium spp.	2007	Incidence	Number	MHL	Marshall Islands	Western Pacific	All ages	52030	215.356	48.3024	595.547
Protozoa	CRYP	Cryptosporidium spp.	2007	Incidence	Number	MKD	North Macedonia	Europe	<5 years	126540	1001.07	316.582	2407.1
Protozoa	CRYP	Cryptosporidium spp.	2007	Incidence	Number	MKD	North Macedonia	Europe	≥5 years	1960734	473.417	142.466	1209.79
Protozoa	CRYP	Cryptosporidium spp.	2007	Incidence	Number	MKD	North Macedonia	Europe	All ages	2087274	1474.49	464.184	3525.3
Protozoa	CRYP	Cryptosporidium spp.	2007	Incidence	Number	MLI	Mali	Africa	<5 years	2744566	469401	228185	783906
Protozoa	CRYP	Cryptosporidium spp.	2007	Incidence	Number	MLI	Mali	Africa	≥5 years	11475285	863971	365705	1.61283e+06
Protozoa	CRYP	Cryptosporidium spp.	2007	Incidence	Number	MLI	Mali	Africa	All ages	14219851	1.33337e+06	610404	2.33348e+06
Protozoa	CRYP	Cryptosporidium spp.	2007	Incidence	Number	MLT	Malta	Europe	<5 years	19913	176.098	71.9134	366.951
Protozoa	CRYP	Cryptosporidium spp.	2007	Incidence	Number	MLT	Malta	Europe	≥5 years	396420	1041.73	425.413	2170.74
Protozoa	CRYP	Cryptosporidium spp.	2007	Incidence	Number	MLT	Malta	Europe	All ages	416333	1217.83	497.326	2537.69
Protozoa	CRYP	Cryptosporidium spp.	2007	Incidence	Number	MMR	Myanmar	South-East Asia	<5 years	4716671	212158	102262	375657
Protozoa	CRYP	Cryptosporidium spp.	2007	Incidence	Number	MMR	Myanmar	South-East Asia	≥5 years	43239006	199910	82855.3	360972
Protozoa	CRYP	Cryptosporidium spp.	2007	Incidence	Number	MMR	Myanmar	South-East Asia	All ages	47955677	412069	191958	735788
Protozoa	CRYP	Cryptosporidium spp.	2007	Incidence	Number	MNE	Montenegro	Europe	<5 years	40419	197.481	62.5737	476.989
Protozoa	CRYP	Cryptosporidium spp.	2007	Incidence	Number	MNE	Montenegro	Europe	≥5 years	593264	110.824	33.4651	274.684
Protozoa	CRYP	Cryptosporidium spp.	2007	Incidence	Number	MNE	Montenegro	Europe	All ages	633683	308.304	97.0224	745.558
Protozoa	CRYP	Cryptosporidium spp.	2007	Incidence	Number	MNG	Mongolia	Western Pacific	<5 years	244069	3496.63	1117.58	7564.75
Protozoa	CRYP	Cryptosporidium spp.	2007	Incidence	Number	MNG	Mongolia	Western Pacific	≥5 years	2351641	2016.35	560.88	4652.28
Protozoa	CRYP	Cryptosporidium spp.	2007	Incidence	Number	MNG	Mongolia	Western Pacific	All ages	2595710	5512.99	1783.15	12126.8
Protozoa	CRYP	Cryptosporidium spp.	2007	Incidence	Number	MOZ	Mozambique	Africa	<5 years	3668180	474308	223161	835364
Protozoa	CRYP	Cryptosporidium spp.	2007	Incidence	Number	MOZ	Mozambique	Africa	≥5 years	17364246	769807	355399	1.42002e+06
Protozoa	CRYP	Cryptosporidium spp.	2007	Incidence	Number	MOZ	Mozambique	Africa	All ages	21032426	1.24412e+06	603534	2.18939e+06
Protozoa	CRYP	Cryptosporidium spp.	2007	Incidence	Number	MRT	Mauritania	Africa	<5 years	512383	68932.8	40752	108858
Protozoa	CRYP	Cryptosporidium spp.	2007	Incidence	Number	MRT	Mauritania	Africa	≥5 years	2539755	133918	67080	243103
Protozoa	CRYP	Cryptosporidium spp.	2007	Incidence	Number	MRT	Mauritania	Africa	All ages	3052138	202851	107954	341884
Protozoa	CRYP	Cryptosporidium spp.	2007	Incidence	Number	MUS	Mauritius	Africa	<5 years	91253	7799.8	3536.34	14879.7
Protozoa	CRYP	Cryptosporidium spp.	2007	Incidence	Number	MUS	Mauritius	Africa	≥5 years	1175519	17859.7	7124.29	36983.6
Protozoa	CRYP	Cryptosporidium spp.	2007	Incidence	Number	MUS	Mauritius	Africa	All ages	1266772	25659.5	10604.4	51145.1
Protozoa	CRYP	Cryptosporidium spp.	2007	Incidence	Number	MWI	Malawi	Africa	<5 years	2457975	383217	146932	709158
Protozoa	CRYP	Cryptosporidium spp.	2007	Incidence	Number	MWI	Malawi	Africa	≥5 years	10924558	573740	201058	1.20087e+06
Protozoa	CRYP	Cryptosporidium spp.	2007	Incidence	Number	MWI	Malawi	Africa	All ages	13382533	956958	352290	1.88832e+06
Protozoa	CRYP	Cryptosporidium spp.	2007	Incidence	Number	MYS	Malaysia	Western Pacific	<5 years	2615009	20891.7	4261.52	56196
Protozoa	CRYP	Cryptosporidium spp.	2007	Incidence	Number	MYS	Malaysia	Western Pacific	≥5 years	24094142	72696.4	15112.7	204114
Protozoa	CRYP	Cryptosporidium spp.	2007	Incidence	Number	MYS	Malaysia	Western Pacific	All ages	26709151	93588.1	19501.2	260132
Protozoa	CRYP	Cryptosporidium spp.	2007	Incidence	Number	NAM	Namibia	Africa	<5 years	261366	20014.9	8883.59	38601.9
Protozoa	CRYP	Cryptosporidium spp.	2007	Incidence	Number	NAM	Namibia	Africa	≥5 years	1743467	82815.5	32713.3	165573
Protozoa	CRYP	Cryptosporidium spp.	2007	Incidence	Number	NAM	Namibia	Africa	All ages	2004833	102830	42619.3	200246
Protozoa	CRYP	Cryptosporidium spp.	2007	Incidence	Number	NER	Niger	Africa	<5 years	2993191	535277	272880	877905
Protozoa	CRYP	Cryptosporidium spp.	2007	Incidence	Number	NER	Niger	Africa	≥5 years	11537048	609314	267539	1.14706e+06
Protozoa	CRYP	Cryptosporidium spp.	2007	Incidence	Number	NER	Niger	Africa	All ages	14530239	1.14459e+06	549136	1.95811e+06
Protozoa	CRYP	Cryptosporidium spp.	2007	Incidence	Number	NGA	Nigeria	Africa	<5 years	27130020	4.64563e+06	2.08348e+06	9.13069e+06
Protozoa	CRYP	Cryptosporidium spp.	2007	Incidence	Number	NGA	Nigeria	Africa	≥5 years	124009088	8.13156e+06	3.07501e+06	1.69287e+07
Protozoa	CRYP	Cryptosporidium spp.	2007	Incidence	Number	NGA	Nigeria	Africa	All ages	151139108	1.27772e+07	5.3214e+06	2.56861e+07
Protozoa	CRYP	Cryptosporidium spp.	2007	Incidence	Number	NIC	Nicaragua	Americas	<5 years	655155	7134.16	1997.38	17564.4
Protozoa	CRYP	Cryptosporidium spp.	2007	Incidence	Number	NIC	Nicaragua	Americas	≥5 years	4802600	12666.2	3311.29	32808
Protozoa	CRYP	Cryptosporidium spp.	2007	Incidence	Number	NIC	Nicaragua	Americas	All ages	5457755	19800.4	5481.58	50795.6
Protozoa	CRYP	Cryptosporidium spp.	2007	Incidence	Number	NIU	Niue	Western Pacific	<5 years	162	0.727332	0.231179	1.76355
Protozoa	CRYP	Cryptosporidium spp.	2007	Incidence	Number	NIU	Niue	Western Pacific	≥5 years	1625	4.30263	1.36757	10.4325
Protozoa	CRYP	Cryptosporidium spp.	2007	Incidence	Number	NIU	Niue	Western Pacific	All ages	1787	5.02996	1.59875	12.196
Protozoa	CRYP	Cryptosporidium spp.	2007	Incidence	Number	NLD	Netherlands	Europe	<5 years	977393	6981.88	2851.21	14548.8
Protozoa	CRYP	Cryptosporidium spp.	2007	Incidence	Number	NLD	Netherlands	Europe	≥5 years	15529304	41302.2	16866.7	86065.3
Protozoa	CRYP	Cryptosporidium spp.	2007	Incidence	Number	NLD	Netherlands	Europe	All ages	16506697	48284.1	19717.9	100614
Protozoa	CRYP	Cryptosporidium spp.	2007	Incidence	Number	NOR	Norway	Europe	<5 years	289786	1979.91	808.541	4125.72
Protozoa	CRYP	Cryptosporidium spp.	2007	Incidence	Number	NOR	Norway	Europe	≥5 years	4391156	11712.4	4783.03	24406.2
Protozoa	CRYP	Cryptosporidium spp.	2007	Incidence	Number	NOR	Norway	Europe	All ages	4680942	13692.3	5591.57	28532
Protozoa	CRYP	Cryptosporidium spp.	2007	Incidence	Number	NPL	Nepal	South-East Asia	<5 years	3273695	71051.4	31940.1	134337
Protozoa	CRYP	Cryptosporidium spp.	2007	Incidence	Number	NPL	Nepal	South-East Asia	≥5 years	23408667	147728	58685.4	285142
Protozoa	CRYP	Cryptosporidium spp.	2007	Incidence	Number	NPL	Nepal	South-East Asia	All ages	26682362	218779	94730	413631
Protozoa	CRYP	Cryptosporidium spp.	2007	Incidence	Number	NRU	Nauru	Western Pacific	<5 years	1297	4.08071	1.29703	9.89441
Protozoa	CRYP	Cryptosporidium spp.	2007	Incidence	Number	NRU	Nauru	Western Pacific	≥5 years	8729	24.14	7.67276	58.5317
Protozoa	CRYP	Cryptosporidium spp.	2007	Incidence	Number	NRU	Nauru	Western Pacific	All ages	10026	28.2207	8.96979	68.4261
Protozoa	CRYP	Cryptosporidium spp.	2007	Incidence	Number	NZL	New Zealand	Western Pacific	<5 years	289587	1711.23	543.905	4149.18
Protozoa	CRYP	Cryptosporidium spp.	2007	Incidence	Number	NZL	New Zealand	Western Pacific	≥5 years	3914770	10123	3217.54	24545
Protozoa	CRYP	Cryptosporidium spp.	2007	Incidence	Number	NZL	New Zealand	Western Pacific	All ages	4204357	11834.2	3761.44	28694.2
Protozoa	CRYP	Cryptosporidium spp.	2007	Incidence	Number	OMN	Oman	Eastern Mediterranean	<5 years	262666	920.992	315.385	2064.37
Protozoa	CRYP	Cryptosporidium spp.	2007	Incidence	Number	OMN	Oman	Eastern Mediterranean	≥5 years	2279665	5448.25	1865.7	12212
Protozoa	CRYP	Cryptosporidium spp.	2007	Incidence	Number	OMN	Oman	Eastern Mediterranean	All ages	2542331	6369.24	2181.09	14276.4
Protozoa	CRYP	Cryptosporidium spp.	2007	Incidence	Number	PAK	Pakistan	Eastern Mediterranean	<5 years	26373342	2.82985e+06	1.3771e+06	5.10681e+06
Protozoa	CRYP	Cryptosporidium spp.	2007	Incidence	Number	PAK	Pakistan	Eastern Mediterranean	≥5 years	155486562	4.7692e+06	2.15823e+06	9.35301e+06
Protozoa	CRYP	Cryptosporidium spp.	2007	Incidence	Number	PAK	Pakistan	Eastern Mediterranean	All ages	181859904	7.59905e+06	3.74981e+06	1.44013e+07
Protozoa	CRYP	Cryptosporidium spp.	2007	Incidence	Number	PAN	Panama	Americas	<5 years	357713	967.87	325.214	2255.69
Protozoa	CRYP	Cryptosporidium spp.	2007	Incidence	Number	PAN	Panama	Americas	≥5 years	3048380	5725.56	1923.84	13343.8
Protozoa	CRYP	Cryptosporidium spp.	2007	Incidence	Number	PAN	Panama	Americas	All ages	3406093	6693.43	2249.06	15599.5
Protozoa	CRYP	Cryptosporidium spp.	2007	Incidence	Number	PER	Peru	Americas	<5 years	2976729	147100	43911.2	322620
Protozoa	CRYP	Cryptosporidium spp.	2007	Incidence	Number	PER	Peru	Americas	≥5 years	25454793	203836	57227.5	465673
Protozoa	CRYP	Cryptosporidium spp.	2007	Incidence	Number	PER	Peru	Americas	All ages	28431522	350936	104795	755725
Protozoa	CRYP	Cryptosporidium spp.	2007	Incidence	Number	PHL	Philippines	Western Pacific	<5 years	11579586	469754	142530	1.02354e+06
Protozoa	CRYP	Cryptosporidium spp.	2007	Incidence	Number	PHL	Philippines	Western Pacific	≥5 years	78626231	512820	151980	1.18767e+06
Protozoa	CRYP	Cryptosporidium spp.	2007	Incidence	Number	PHL	Philippines	Western Pacific	All ages	90205817	982574	307101	2.15942e+06
Protozoa	CRYP	Cryptosporidium spp.	2007	Incidence	Number	PLW	Palau	Western Pacific	<5 years	1323	11.9955	2.52228	32.8737
Protozoa	CRYP	Cryptosporidium spp.	2007	Incidence	Number	PLW	Palau	Western Pacific	≥5 years	18128	49.7261	10.7053	141.128
Protozoa	CRYP	Cryptosporidium spp.	2007	Incidence	Number	PLW	Palau	Western Pacific	All ages	19451	61.7216	13.3383	171.973
Protozoa	CRYP	Cryptosporidium spp.	2007	Incidence	Number	PNG	Papua New Guinea	Western Pacific	<5 years	983602	38376.6	11742.2	84613.9
Protozoa	CRYP	Cryptosporidium spp.	2007	Incidence	Number	PNG	Papua New Guinea	Western Pacific	≥5 years	5870988	48020.9	14620.5	105669
Protozoa	CRYP	Cryptosporidium spp.	2007	Incidence	Number	PNG	Papua New Guinea	Western Pacific	All ages	6854590	86397.6	26812	185707
Protozoa	CRYP	Cryptosporidium spp.	2007	Incidence	Number	POL	Poland	Europe	<5 years	1790831	16089.5	6570.53	33527.3
Protozoa	CRYP	Cryptosporidium spp.	2007	Incidence	Number	POL	Poland	Europe	≥5 years	36248356	95179.8	38868.8	198335
Protozoa	CRYP	Cryptosporidium spp.	2007	Incidence	Number	POL	Poland	Europe	All ages	38039187	111269	45439.3	231862
Protozoa	CRYP	Cryptosporidium spp.	2007	Incidence	Number	PRK	North Korea	South-East Asia	<5 years	1729871	53820.4	25260.5	94862.3
Protozoa	CRYP	Cryptosporidium spp.	2007	Incidence	Number	PRK	North Korea	South-East Asia	≥5 years	22857760	116013	48226.1	213684
Protozoa	CRYP	Cryptosporidium spp.	2007	Incidence	Number	PRK	North Korea	South-East Asia	All ages	24587631	169833	75977.2	307848
Protozoa	CRYP	Cryptosporidium spp.	2007	Incidence	Number	PRT	Portugal	Europe	<5 years	542708	4456.21	1819.79	9285.82
Protozoa	CRYP	Cryptosporidium spp.	2007	Incidence	Number	PRT	Portugal	Europe	≥5 years	9992748	26361.3	10765.2	54931.5
Protozoa	CRYP	Cryptosporidium spp.	2007	Incidence	Number	PRT	Portugal	Europe	All ages	10535456	30817.5	12585	64217.3
Protozoa	CRYP	Cryptosporidium spp.	2007	Incidence	Number	PRY	Paraguay	Americas	<5 years	620811	13878.1	5965.79	25883.6
Protozoa	CRYP	Cryptosporidium spp.	2007	Incidence	Number	PRY	Paraguay	Americas	≥5 years	4911960	15566.9	6185.24	32973.7
Protozoa	CRYP	Cryptosporidium spp.	2007	Incidence	Number	PRY	Paraguay	Americas	All ages	5532771	29445	12850.2	56367.2
Protozoa	CRYP	Cryptosporidium spp.	2007	Incidence	Number	QAT	Qatar	Eastern Mediterranean	<5 years	70221	391.268	133.986	877.013
Protozoa	CRYP	Cryptosporidium spp.	2007	Incidence	Number	QAT	Qatar	Eastern Mediterranean	≥5 years	1009846	2314.6	792.612	5188.09
Protozoa	CRYP	Cryptosporidium spp.	2007	Incidence	Number	QAT	Qatar	Eastern Mediterranean	All ages	1080067	2705.87	926.598	6065.1
Protozoa	CRYP	Cryptosporidium spp.	2007	Incidence	Number	ROU	Romania	Europe	<5 years	1051858	8861.41	3618.76	18465.3
Protozoa	CRYP	Cryptosporidium spp.	2007	Incidence	Number	ROU	Romania	Europe	≥5 years	19898445	52420.8	21407.2	109234
Protozoa	CRYP	Cryptosporidium spp.	2007	Incidence	Number	ROU	Romania	Europe	All ages	20950303	61282.2	25026	127699
Protozoa	CRYP	Cryptosporidium spp.	2007	Incidence	Number	RUS	Russia	Europe	<5 years	7276383	116879	37157.5	276615
Protozoa	CRYP	Cryptosporidium spp.	2007	Incidence	Number	RUS	Russia	Europe	≥5 years	136633847	197599	60472.8	494573
Protozoa	CRYP	Cryptosporidium spp.	2007	Incidence	Number	RUS	Russia	Europe	All ages	143910230	314478	100873	791583
Protozoa	CRYP	Cryptosporidium spp.	2007	Incidence	Number	RWA	Rwanda	Africa	<5 years	1598185	226470	116172	372724
Protozoa	CRYP	Cryptosporidium spp.	2007	Incidence	Number	RWA	Rwanda	Africa	≥5 years	7825126	316336	140851	580273
Protozoa	CRYP	Cryptosporidium spp.	2007	Incidence	Number	RWA	Rwanda	Africa	All ages	9423311	542806	255676	922869
Protozoa	CRYP	Cryptosporidium spp.	2007	Incidence	Number	SAU	Saudi Arabia	Eastern Mediterranean	<5 years	2321873	7937.59	2718.15	17791.8
Protozoa	CRYP	Cryptosporidium spp.	2007	Incidence	Number	SAU	Saudi Arabia	Eastern Mediterranean	≥5 years	19589266	46955.9	16079.6	105250
Protozoa	CRYP	Cryptosporidium spp.	2007	Incidence	Number	SAU	Saudi Arabia	Eastern Mediterranean	All ages	21911139	54893.5	18797.7	123042
Protozoa	CRYP	Cryptosporidium spp.	2007	Incidence	Number	SDN	Sudan	Eastern Mediterranean	<5 years	5610671	518090	191511	1.25752e+06
Protozoa	CRYP	Cryptosporidium spp.	2007	Incidence	Number	SDN	Sudan	Eastern Mediterranean	≥5 years	26757936	340168	115016	883204
Protozoa	CRYP	Cryptosporidium spp.	2007	Incidence	Number	SDN	Sudan	Eastern Mediterranean	All ages	32368607	858258	322340	2.08225e+06
Protozoa	CRYP	Cryptosporidium spp.	2007	Incidence	Number	SEAR	South-East Asian Region	South-East Asia	<5 years	190007635	8.24278e+06	4.52903e+06	1.32953e+07
Protozoa	CRYP	Cryptosporidium spp.	2007	Incidence	Number	SEAR	South-East Asian Region	South-East Asia	≥5 years	1563211931	2.78767e+07	1.34089e+07	4.6799e+07
Protozoa	CRYP	Cryptosporidium spp.	2007	Incidence	Number	SEAR	South-East Asian Region	South-East Asia	All ages	1753219566	3.61195e+07	1.79571e+07	5.97944e+07
Protozoa	CRYP	Cryptosporidium spp.	2007	Incidence	Number	SEN	Senegal	Africa	<5 years	1925475	269627	119990	553282
Protozoa	CRYP	Cryptosporidium spp.	2007	Incidence	Number	SEN	Senegal	Africa	≥5 years	9708176	444009	169940	1.01032e+06
Protozoa	CRYP	Cryptosporidium spp.	2007	Incidence	Number	SEN	Senegal	Africa	All ages	11633651	713636	300704	1.57204e+06
Protozoa	CRYP	Cryptosporidium spp.	2007	Incidence	Number	SGP	Singapore	Western Pacific	<5 years	216182	1826.44	580.524	4428.53
Protozoa	CRYP	Cryptosporidium spp.	2007	Incidence	Number	SGP	Singapore	Western Pacific	≥5 years	4271240	10804.5	3434.16	26197.5
Protozoa	CRYP	Cryptosporidium spp.	2007	Incidence	Number	SGP	Singapore	Western Pacific	All ages	4487422	12631	4014.69	30626
Protozoa	CRYP	Cryptosporidium spp.	2007	Incidence	Number	SLB	Solomon Islands	Western Pacific	<5 years	77504	1375.89	430.582	2998.06
Protozoa	CRYP	Cryptosporidium spp.	2007	Incidence	Number	SLB	Solomon Islands	Western Pacific	≥5 years	418359	2828.3	837.86	6291.54
Protozoa	CRYP	Cryptosporidium spp.	2007	Incidence	Number	SLB	Solomon Islands	Western Pacific	All ages	495863	4204.19	1313.48	9078.79
Protozoa	CRYP	Cryptosporidium spp.	2007	Incidence	Number	SLE	Sierra Leone	Africa	<5 years	961809	143371	70422.9	240157
Protozoa	CRYP	Cryptosporidium spp.	2007	Incidence	Number	SLE	Sierra Leone	Africa	≥5 years	4717692	240031	107165	448904
Protozoa	CRYP	Cryptosporidium spp.	2007	Incidence	Number	SLE	Sierra Leone	Africa	All ages	5679501	383402	180888	662499
Protozoa	CRYP	Cryptosporidium spp.	2007	Incidence	Number	SLV	El Salvador	Americas	<5 years	608609	10520.4	4668.33	19920.8
Protozoa	CRYP	Cryptosporidium spp.	2007	Incidence	Number	SLV	El Salvador	Americas	≥5 years	5391260	21046.1	8982.16	42439.7
Protozoa	CRYP	Cryptosporidium spp.	2007	Incidence	Number	SLV	El Salvador	Americas	All ages	5999869	31566.5	14160.9	61043.8
Protozoa	CRYP	Cryptosporidium spp.	2007	Incidence	Number	SMR	San Marino	Europe	<5 years	1545	12.3191	5.03077	25.6704
Protozoa	CRYP	Cryptosporidium spp.	2007	Incidence	Number	SMR	San Marino	Europe	≥5 years	27580	72.8751	29.7602	151.857
Protozoa	CRYP	Cryptosporidium spp.	2007	Incidence	Number	SMR	San Marino	Europe	All ages	29125	85.1942	34.791	177.527
Protozoa	CRYP	Cryptosporidium spp.	2007	Incidence	Number	SOM	Somalia	Eastern Mediterranean	<5 years	2227023	168813	60519.6	407183
Protozoa	CRYP	Cryptosporidium spp.	2007	Incidence	Number	SOM	Somalia	Eastern Mediterranean	≥5 years	8901174	183196	60376	463483
Protozoa	CRYP	Cryptosporidium spp.	2007	Incidence	Number	SOM	Somalia	Eastern Mediterranean	All ages	11128197	352009	128259	851036
Protozoa	CRYP	Cryptosporidium spp.	2007	Incidence	Number	SRB	Serbia	Europe	<5 years	356312	2281.14	711.708	5413.96
Protozoa	CRYP	Cryptosporidium spp.	2007	Incidence	Number	SRB	Serbia	Europe	≥5 years	7140996	1532.51	462.108	3836.46
Protozoa	CRYP	Cryptosporidium spp.	2007	Incidence	Number	SRB	Serbia	Europe	All ages	7497308	3813.65	1193.56	9074.17
Protozoa	CRYP	Cryptosporidium spp.	2007	Incidence	Number	SSD	South Sudan	Africa	<5 years	1493974	265262	133936	430638
Protozoa	CRYP	Cryptosporidium spp.	2007	Incidence	Number	SSD	South Sudan	Africa	≥5 years	6682862	409117	177601	770449
Protozoa	CRYP	Cryptosporidium spp.	2007	Incidence	Number	SSD	South Sudan	Africa	All ages	8176836	674379	317272	1.15387e+06
Protozoa	CRYP	Cryptosporidium spp.	2007	Incidence	Number	STP	Sao Tome and Principe	Africa	<5 years	27958	2086.89	1182.3	3309.12
Protozoa	CRYP	Cryptosporidium spp.	2007	Incidence	Number	STP	Sao Tome and Principe	Africa	≥5 years	139697	4368.95	2191.36	7947.92
Protozoa	CRYP	Cryptosporidium spp.	2007	Incidence	Number	STP	Sao Tome and Principe	Africa	All ages	167655	6455.84	3409.77	11034
Protozoa	CRYP	Cryptosporidium spp.	2007	Incidence	Number	SUR	Suriname	Americas	<5 years	55656	690.201	295.833	1347.56
Protozoa	CRYP	Cryptosporidium spp.	2007	Incidence	Number	SUR	Suriname	Americas	≥5 years	472276	1980.32	768.332	4126.23
Protozoa	CRYP	Cryptosporidium spp.	2007	Incidence	Number	SUR	Suriname	Americas	All ages	527932	2670.52	1109.65	5377
Protozoa	CRYP	Cryptosporidium spp.	2007	Incidence	Number	SVK	Slovakia	Europe	<5 years	263510	2274.28	928.754	4739.13
Protozoa	CRYP	Cryptosporidium spp.	2007	Incidence	Number	SVK	Slovakia	Europe	≥5 years	5113387	13453.8	5494.16	28034.9
Protozoa	CRYP	Cryptosporidium spp.	2007	Incidence	Number	SVK	Slovakia	Europe	All ages	5376897	15728.1	6422.92	32774.1
Protozoa	CRYP	Cryptosporidium spp.	2007	Incidence	Number	SVN	Slovenia	Europe	<5 years	91010	848.623	346.554	1768.35
Protozoa	CRYP	Cryptosporidium spp.	2007	Incidence	Number	SVN	Slovenia	Europe	≥5 years	1915321	5020.14	2050.09	10460.9
Protozoa	CRYP	Cryptosporidium spp.	2007	Incidence	Number	SVN	Slovenia	Europe	All ages	2006331	5868.76	2396.64	12229.3
Protozoa	CRYP	Cryptosporidium spp.	2007	Incidence	Number	SWE	Sweden	Europe	<5 years	512587	3854.71	1574.16	8032.41
Protozoa	CRYP	Cryptosporidium spp.	2007	Incidence	Number	SWE	Sweden	Europe	≥5 years	8600787	22803	9312.13	47516.8
Protozoa	CRYP	Cryptosporidium spp.	2007	Incidence	Number	SWE	Sweden	Europe	All ages	9113374	26657.7	10886.3	55549.2
Protozoa	CRYP	Cryptosporidium spp.	2007	Incidence	Number	SWZ	Eswatini	Africa	<5 years	151685	15927.1	8890.48	24612
Protozoa	CRYP	Cryptosporidium spp.	2007	Incidence	Number	SWZ	Eswatini	Africa	≥5 years	935360	53179.5	26718.8	96334.1
Protozoa	CRYP	Cryptosporidium spp.	2007	Incidence	Number	SWZ	Eswatini	Africa	All ages	1087045	69106.6	36304.1	119961
Protozoa	CRYP	Cryptosporidium spp.	2007	Incidence	Number	SYC	Seychelles	Africa	<5 years	7200	261.658	119.444	518.732
Protozoa	CRYP	Cryptosporidium spp.	2007	Incidence	Number	SYC	Seychelles	Africa	≥5 years	83726	939.165	371.016	2006.53
Protozoa	CRYP	Cryptosporidium spp.	2007	Incidence	Number	SYC	Seychelles	Africa	All ages	90926	1200.82	488.74	2469.49
Protozoa	CRYP	Cryptosporidium spp.	2007	Incidence	Number	SYR	Syria	Eastern Mediterranean	<5 years	2679967	78081.4	28666.8	193133
Protozoa	CRYP	Cryptosporidium spp.	2007	Incidence	Number	SYR	Syria	Eastern Mediterranean	≥5 years	17538819	110333	34669.8	263002
Protozoa	CRYP	Cryptosporidium spp.	2007	Incidence	Number	SYR	Syria	Eastern Mediterranean	All ages	20218786	188415	65303.5	444129
Protozoa	CRYP	Cryptosporidium spp.	2007	Incidence	Number	TCD	Chad	Africa	<5 years	2197858	385651	195217	628505
Protozoa	CRYP	Cryptosporidium spp.	2007	Incidence	Number	TCD	Chad	Africa	≥5 years	8701106	439006	195094	828103
Protozoa	CRYP	Cryptosporidium spp.	2007	Incidence	Number	TCD	Chad	Africa	All ages	10898964	824657	396680	1.40211e+06
Protozoa	CRYP	Cryptosporidium spp.	2007	Incidence	Number	TGO	Togo	Africa	<5 years	983937	149545	74702.3	250163
Protozoa	CRYP	Cryptosporidium spp.	2007	Incidence	Number	TGO	Togo	Africa	≥5 years	5117931	252344	112950	471727
Protozoa	CRYP	Cryptosporidium spp.	2007	Incidence	Number	TGO	Togo	Africa	All ages	6101868	401889	190642	693838
Protozoa	CRYP	Cryptosporidium spp.	2007	Incidence	Number	THA	Thailand	South-East Asia	<5 years	4475951	93085.7	31475.2	187173
Protozoa	CRYP	Cryptosporidium spp.	2007	Incidence	Number	THA	Thailand	South-East Asia	≥5 years	62363526	325498	97226.6	729733
Protozoa	CRYP	Cryptosporidium spp.	2007	Incidence	Number	THA	Thailand	South-East Asia	All ages	66839477	418584	128954	920475
Protozoa	CRYP	Cryptosporidium spp.	2007	Incidence	Number	TJK	Tajikistan	Europe	<5 years	938040	28604.9	9013.99	66057.8
Protozoa	CRYP	Cryptosporidium spp.	2007	Incidence	Number	TJK	Tajikistan	Europe	≥5 years	6186253	24578.7	6901.28	57336.6
Protozoa	CRYP	Cryptosporidium spp.	2007	Incidence	Number	TJK	Tajikistan	Europe	All ages	7124293	53183.6	15682	117219
Protozoa	CRYP	Cryptosporidium spp.	2007	Incidence	Number	TKM	Turkmenistan	Europe	<5 years	542076	7147.39	2296.39	16580.6
Protozoa	CRYP	Cryptosporidium spp.	2007	Incidence	Number	TKM	Turkmenistan	Europe	≥5 years	4652760	6092.6	1868.96	15249.9
Protozoa	CRYP	Cryptosporidium spp.	2007	Incidence	Number	TKM	Turkmenistan	Europe	All ages	5194836	13240	4180.67	31824.9
Protozoa	CRYP	Cryptosporidium spp.	2007	Incidence	Number	TLS	Timor-Leste	South-East Asia	<5 years	159572	8132.17	3798.84	14894.8
Protozoa	CRYP	Cryptosporidium spp.	2007	Incidence	Number	TLS	Timor-Leste	South-East Asia	≥5 years	831223	6367.73	2654.47	11591.2
Protozoa	CRYP	Cryptosporidium spp.	2007	Incidence	Number	TLS	Timor-Leste	South-East Asia	All ages	990795	14499.9	6745.68	26097.6
Protozoa	CRYP	Cryptosporidium spp.	2007	Incidence	Number	TON	Tonga	Western Pacific	<5 years	14700	94.5839	19.4964	258.427
Protozoa	CRYP	Cryptosporidium spp.	2007	Incidence	Number	TON	Tonga	Western Pacific	≥5 years	91838	319.329	65.9901	920.681
Protozoa	CRYP	Cryptosporidium spp.	2007	Incidence	Number	TON	Tonga	Western Pacific	All ages	106538	413.913	88.3448	1186.72
Protozoa	CRYP	Cryptosporidium spp.	2007	Incidence	Number	TTO	Trinidad and Tobago	Americas	<5 years	93737	387.032	130.047	902.008
Protozoa	CRYP	Cryptosporidium spp.	2007	Incidence	Number	TTO	Trinidad and Tobago	Americas	≥5 years	1268294	2289.54	769.308	5335.94
Protozoa	CRYP	Cryptosporidium spp.	2007	Incidence	Number	TTO	Trinidad and Tobago	Americas	All ages	1362031	2676.57	899.355	6237.95
Protozoa	CRYP	Cryptosporidium spp.	2007	Incidence	Number	TUN	Tunisia	Eastern Mediterranean	<5 years	838781	25594.1	11192.6	46254
Protozoa	CRYP	Cryptosporidium spp.	2007	Incidence	Number	TUN	Tunisia	Eastern Mediterranean	≥5 years	9554055	53256.3	21853	105431
Protozoa	CRYP	Cryptosporidium spp.	2007	Incidence	Number	TUN	Tunisia	Eastern Mediterranean	All ages	10392836	78850.4	34506.8	151650
Protozoa	CRYP	Cryptosporidium spp.	2007	Incidence	Number	TUR	Turkey	Europe	<5 years	6351224	102929	34718.9	238896
Protozoa	CRYP	Cryptosporidium spp.	2007	Incidence	Number	TUR	Turkey	Europe	≥5 years	64047703	193865	58853.7	450566
Protozoa	CRYP	Cryptosporidium spp.	2007	Incidence	Number	TUR	Turkey	Europe	All ages	70398927	296794	97816.6	678804
Protozoa	CRYP	Cryptosporidium spp.	2007	Incidence	Number	TUV	Tuvalu	Western Pacific	<5 years	1144	7.10719	1.51186	19.9974
Protozoa	CRYP	Cryptosporidium spp.	2007	Incidence	Number	TUV	Tuvalu	Western Pacific	≥5 years	8970	24.2367	5.16426	68.8752
Protozoa	CRYP	Cryptosporidium spp.	2007	Incidence	Number	TUV	Tuvalu	Western Pacific	All ages	10114	31.3439	6.90404	88.5601
Protozoa	CRYP	Cryptosporidium spp.	2007	Incidence	Number	TZA	Tanzania	Africa	<5 years	7253575	624649	315185	1.08978e+06
Protozoa	CRYP	Cryptosporidium spp.	2007	Incidence	Number	TZA	Tanzania	Africa	≥5 years	33606191	1.32203e+06	610975	2.47893e+06
Protozoa	CRYP	Cryptosporidium spp.	2007	Incidence	Number	TZA	Tanzania	Africa	All ages	40859766	1.94668e+06	937318	3.44545e+06
Protozoa	CRYP	Cryptosporidium spp.	2007	Incidence	Number	UGA	Uganda	Africa	<5 years	5720516	787091	383894	1.31392e+06
Protozoa	CRYP	Cryptosporidium spp.	2007	Incidence	Number	UGA	Uganda	Africa	≥5 years	23495360	1.14468e+06	496011	2.11856e+06
Protozoa	CRYP	Cryptosporidium spp.	2007	Incidence	Number	UGA	Uganda	Africa	All ages	29215876	1.93177e+06	924265	3.327e+06
Protozoa	CRYP	Cryptosporidium spp.	2007	Incidence	Number	UKR	Ukraine	Europe	<5 years	2104601	21540.2	6526.11	50618.1
Protozoa	CRYP	Cryptosporidium spp.	2007	Incidence	Number	UKR	Ukraine	Europe	≥5 years	45091917	40470.1	11269.4	93618.4
Protozoa	CRYP	Cryptosporidium spp.	2007	Incidence	Number	UKR	Ukraine	Europe	All ages	47196518	62010.3	18245	139419
Protozoa	CRYP	Cryptosporidium spp.	2007	Incidence	Number	URY	Uruguay	Americas	<5 years	243193	935.398	314.303	2180.01
Protozoa	CRYP	Cryptosporidium spp.	2007	Incidence	Number	URY	Uruguay	Americas	≥5 years	3048626	5533.47	1859.3	12896.2
Protozoa	CRYP	Cryptosporidium spp.	2007	Incidence	Number	URY	Uruguay	Americas	All ages	3291819	6468.87	2173.6	15076.2
Protozoa	CRYP	Cryptosporidium spp.	2007	Incidence	Number	USA	United States	Americas	<5 years	20150966	85323.5	28669.5	198853
Protozoa	CRYP	Cryptosporidium spp.	2007	Incidence	Number	USA	United States	Americas	≥5 years	280116529	504742	169598	1.17634e+06
Protozoa	CRYP	Cryptosporidium spp.	2007	Incidence	Number	USA	United States	Americas	All ages	300267495	590066	198268	1.37519e+06
Protozoa	CRYP	Cryptosporidium spp.	2007	Incidence	Number	UZB	Uzbekistan	Europe	<5 years	2570303	13064.5	3955.23	29785.1
Protozoa	CRYP	Cryptosporidium spp.	2007	Incidence	Number	UZB	Uzbekistan	Europe	≥5 years	24305765	21919.5	5914.91	51415
Protozoa	CRYP	Cryptosporidium spp.	2007	Incidence	Number	UZB	Uzbekistan	Europe	All ages	26876068	34984	10004.9	79623.6
Protozoa	CRYP	Cryptosporidium spp.	2007	Incidence	Number	VCT	Saint Vincent and the Grenadines	Americas	<5 years	9308	71.0838	29.6802	137.981
Protozoa	CRYP	Cryptosporidium spp.	2007	Incidence	Number	VCT	Saint Vincent and the Grenadines	Americas	≥5 years	102472	461.628	180.478	965.753
Protozoa	CRYP	Cryptosporidium spp.	2007	Incidence	Number	VCT	Saint Vincent and the Grenadines	Americas	All ages	111780	532.712	214.264	1104.14
Protozoa	CRYP	Cryptosporidium spp.	2007	Incidence	Number	VEN	Venezuela	Americas	<5 years	2923626	22397	6446.2	55884.7
Protozoa	CRYP	Cryptosporidium spp.	2007	Incidence	Number	VEN	Venezuela	Americas	≥5 years	24517519	58645.7	15617.9	154457
Protozoa	CRYP	Cryptosporidium spp.	2007	Incidence	Number	VEN	Venezuela	Americas	All ages	27441145	81042.7	22052.9	206887
Protozoa	CRYP	Cryptosporidium spp.	2007	Incidence	Number	VNM	Vietnam	Western Pacific	<5 years	7006752	258796	68163.3	705174
Protozoa	CRYP	Cryptosporidium spp.	2007	Incidence	Number	VNM	Vietnam	Western Pacific	≥5 years	75873862	617991	150796	1.68496e+06
Protozoa	CRYP	Cryptosporidium spp.	2007	Incidence	Number	VNM	Vietnam	Western Pacific	All ages	82880614	876788	230340	2.30676e+06
Protozoa	CRYP	Cryptosporidium spp.	2007	Incidence	Number	VUT	Vanuatu	Western Pacific	<5 years	31211	794.415	241.059	1720.55
Protozoa	CRYP	Cryptosporidium spp.	2007	Incidence	Number	VUT	Vanuatu	Western Pacific	≥5 years	187334	1445.82	434.29	3218.24
Protozoa	CRYP	Cryptosporidium spp.	2007	Incidence	Number	VUT	Vanuatu	Western Pacific	All ages	218545	2240.24	687.282	4842.08
Protozoa	CRYP	Cryptosporidium spp.	2007	Incidence	Number	WPR	Western Pacific Region	Western Pacific	<5 years	115443797	1.14545e+06	488575	2.2641e+06
Protozoa	CRYP	Cryptosporidium spp.	2007	Incidence	Number	WPR	Western Pacific Region	Western Pacific	≥5 years	1643666332	2.2715e+06	1.03686e+06	4.39853e+06
Protozoa	CRYP	Cryptosporidium spp.	2007	Incidence	Number	WPR	Western Pacific Region	Western Pacific	All ages	1759110129	3.41695e+06	1.53103e+06	6.60485e+06
Protozoa	CRYP	Cryptosporidium spp.	2007	Incidence	Number	WSM	Samoa	Western Pacific	<5 years	25880	380.753	116.463	811.667
Protozoa	CRYP	Cryptosporidium spp.	2007	Incidence	Number	WSM	Samoa	Western Pacific	≥5 years	162210	1060.95	310.382	2514.73
Protozoa	CRYP	Cryptosporidium spp.	2007	Incidence	Number	WSM	Samoa	Western Pacific	All ages	188090	1441.71	442.96	3270.81
Protozoa	CRYP	Cryptosporidium spp.	2007	Incidence	Number	YEM	Yemen	Eastern Mediterranean	<5 years	4031242	360812	131510	892003
Protozoa	CRYP	Cryptosporidium spp.	2007	Incidence	Number	YEM	Yemen	Eastern Mediterranean	≥5 years	19893851	242210	79800.1	606545
Protozoa	CRYP	Cryptosporidium spp.	2007	Incidence	Number	YEM	Yemen	Eastern Mediterranean	All ages	23925093	603022	222346	1.40149e+06
Protozoa	CRYP	Cryptosporidium spp.	2007	Incidence	Number	ZAF	South Africa	Africa	<5 years	5082535	342223	151609	642291
Protozoa	CRYP	Cryptosporidium spp.	2007	Incidence	Number	ZAF	South Africa	Africa	≥5 years	45176120	2.15373e+06	874636	4.14457e+06
Protozoa	CRYP	Cryptosporidium spp.	2007	Incidence	Number	ZAF	South Africa	Africa	All ages	50258655	2.49595e+06	1.04551e+06	4.72656e+06
Protozoa	CRYP	Cryptosporidium spp.	2007	Incidence	Number	ZMB	Zambia	Africa	<5 years	2281644	265817	114595	513916
Protozoa	CRYP	Cryptosporidium spp.	2007	Incidence	Number	ZMB	Zambia	Africa	≥5 years	10056609	379343	141115	826740
Protozoa	CRYP	Cryptosporidium spp.	2007	Incidence	Number	ZMB	Zambia	Africa	All ages	12338253	645161	267760	1.29057e+06
Protozoa	CRYP	Cryptosporidium spp.	2007	Incidence	Number	ZWE	Zimbabwe	Africa	<5 years	2048110	172363	66314.4	373495
Protozoa	CRYP	Cryptosporidium spp.	2007	Incidence	Number	ZWE	Zimbabwe	Africa	≥5 years	10684189	448189	162957	1.01774e+06
Protozoa	CRYP	Cryptosporidium spp.	2007	Incidence	Number	ZWE	Zimbabwe	Africa	All ages	12732299	620552	229435	1.35788e+06
Protozoa	CRYP	Cryptosporidium spp.	2007	Incidence	Rate per 100,000	AFG	Afghanistan	Eastern Mediterranean	<5 years	4985744	4888.7	1719.24	12473.2
Protozoa	CRYP	Cryptosporidium spp.	2007	Incidence	Rate per 100,000	AFG	Afghanistan	Eastern Mediterranean	≥5 years	20904836	709.832	222.379	1698.79
Protozoa	CRYP	Cryptosporidium spp.	2007	Incidence	Rate per 100,000	AFG	Afghanistan	Eastern Mediterranean	All ages	25890580	1514.56	560.217	3746.07
Protozoa	CRYP	Cryptosporidium spp.	2007	Incidence	Rate per 100,000	AFR	African Region	Africa	<5 years	136115712	13930.3	8050.18	20838.2
Protozoa	CRYP	Cryptosporidium spp.	2007	Incidence	Rate per 100,000	AFR	African Region	Africa	≥5 years	666546303	4708.88	2450.56	7742.75
Protozoa	CRYP	Cryptosporidium spp.	2007	Incidence	Rate per 100,000	AFR	African Region	Africa	All ages	802662015	6272.65	3588.24	9898.94
Protozoa	CRYP	Cryptosporidium spp.	2007	Incidence	Rate per 100,000	AGO	Angola	Africa	<5 years	3774637	22680.6	9027.16	48975.9
Protozoa	CRYP	Cryptosporidium spp.	2007	Incidence	Rate per 100,000	AGO	Angola	Africa	≥5 years	16612269	5734.55	1908.24	13144.1
Protozoa	CRYP	Cryptosporidium spp.	2007	Incidence	Rate per 100,000	AGO	Angola	Africa	All ages	20386906	8872.1	3226.04	19388.1
Protozoa	CRYP	Cryptosporidium spp.	2007	Incidence	Rate per 100,000	ALB	Albania	Europe	<5 years	205628	607.968	142.193	1593.2
Protozoa	CRYP	Cryptosporidium spp.	2007	Incidence	Rate per 100,000	ALB	Albania	Europe	≥5 years	2831817	24.473	6.25718	66.9777
Protozoa	CRYP	Cryptosporidium spp.	2007	Incidence	Rate per 100,000	ALB	Albania	Europe	All ages	3037445	63.9743	16.1499	168.303
Protozoa	CRYP	Cryptosporidium spp.	2007	Incidence	Rate per 100,000	AMR	Region of the Americas	Americas	<5 years	75671877	1317.7	657.483	2207.54
Protozoa	CRYP	Cryptosporidium spp.	2007	Incidence	Rate per 100,000	AMR	Region of the Americas	Americas	≥5 years	818313915	326.716	172.682	571.175
Protozoa	CRYP	Cryptosporidium spp.	2007	Incidence	Rate per 100,000	AMR	Region of the Americas	Americas	All ages	893985792	410.598	220.933	685.325
Protozoa	CRYP	Cryptosporidium spp.	2007	Incidence	Rate per 100,000	AND	Andorra	Europe	<5 years	3788	903.607	369.008	1882.93
Protozoa	CRYP	Cryptosporidium spp.	2007	Incidence	Rate per 100,000	AND	Andorra	Europe	≥5 years	77136	262.503	107.199	547.001
Protozoa	CRYP	Cryptosporidium spp.	2007	Incidence	Rate per 100,000	AND	Andorra	Europe	All ages	80924	292.512	119.454	609.535
Protozoa	CRYP	Cryptosporidium spp.	2007	Incidence	Rate per 100,000	ARE	United Arab Emirates	Eastern Mediterranean	<5 years	320958	590.974	202.374	1324.65
Protozoa	CRYP	Cryptosporidium spp.	2007	Incidence	Rate per 100,000	ARE	United Arab Emirates	Eastern Mediterranean	≥5 years	4914962	228.296	78.1777	511.716
Protozoa	CRYP	Cryptosporidium spp.	2007	Incidence	Rate per 100,000	ARE	United Arab Emirates	Eastern Mediterranean	All ages	5235920	250.528	85.7908	561.548
Protozoa	CRYP	Cryptosporidium spp.	2007	Incidence	Rate per 100,000	ARG	Argentina	Americas	<5 years	3501940	2379.06	1012.37	4552.03
Protozoa	CRYP	Cryptosporidium spp.	2007	Incidence	Rate per 100,000	ARG	Argentina	Americas	≥5 years	36322414	615.946	240.314	1305.56
Protozoa	CRYP	Cryptosporidium spp.	2007	Incidence	Rate per 100,000	ARG	Argentina	Americas	All ages	39824354	770.984	320.276	1560.58
Protozoa	CRYP	Cryptosporidium spp.	2007	Incidence	Rate per 100,000	ARM	Armenia	Europe	<5 years	188872	1664.18	530.753	3945.85
Protozoa	CRYP	Cryptosporidium spp.	2007	Incidence	Rate per 100,000	ARM	Armenia	Europe	≥5 years	2793563	162.595	49.7529	406.13
Protozoa	CRYP	Cryptosporidium spp.	2007	Incidence	Rate per 100,000	ARM	Armenia	Europe	All ages	2982435	257.687	83.2935	626.958
Protozoa	CRYP	Cryptosporidium spp.	2007	Incidence	Rate per 100,000	ATG	Antigua and Barbuda	Americas	<5 years	6304	365.705	122.881	852.303
Protozoa	CRYP	Cryptosporidium spp.	2007	Incidence	Rate per 100,000	ATG	Antigua and Barbuda	Americas	≥5 years	74827	182.259	61.2409	424.769
Protozoa	CRYP	Cryptosporidium spp.	2007	Incidence	Rate per 100,000	ATG	Antigua and Barbuda	Americas	All ages	81131	196.513	66.0304	457.989
Protozoa	CRYP	Cryptosporidium spp.	2007	Incidence	Rate per 100,000	AUS	Australia	Western Pacific	<5 years	1323469	638.278	202.873	1547.62
Protozoa	CRYP	Cryptosporidium spp.	2007	Incidence	Rate per 100,000	AUS	Australia	Western Pacific	≥5 years	19431172	257.173	81.7411	623.562
Protozoa	CRYP	Cryptosporidium spp.	2007	Incidence	Rate per 100,000	AUS	Australia	Western Pacific	All ages	20754641	281.475	89.4653	682.486
Protozoa	CRYP	Cryptosporidium spp.	2007	Incidence	Rate per 100,000	AUT	Austria	Europe	<5 years	399333	877.457	358.329	1828.44
Protozoa	CRYP	Cryptosporidium spp.	2007	Incidence	Rate per 100,000	AUT	Austria	Europe	≥5 years	7884834	262.887	107.356	547.803
Protozoa	CRYP	Cryptosporidium spp.	2007	Incidence	Rate per 100,000	AUT	Austria	Europe	All ages	8284167	292.512	119.454	609.535
Protozoa	CRYP	Cryptosporidium spp.	2007	Incidence	Rate per 100,000	AZE	Azerbaijan	Europe	<5 years	681857	1630.7	519.823	3868.57
Protozoa	CRYP	Cryptosporidium spp.	2007	Incidence	Rate per 100,000	AZE	Azerbaijan	Europe	≥5 years	8088483	123.347	37.7086	306.655
Protozoa	CRYP	Cryptosporidium spp.	2007	Incidence	Rate per 100,000	AZE	Azerbaijan	Europe	All ages	8770340	240.537	76.8009	587.41
Protozoa	CRYP	Cryptosporidium spp.	2007	Incidence	Rate per 100,000	BDI	Burundi	Africa	<5 years	1512069	16139.3	8013.4	26284.5
Protozoa	CRYP	Cryptosporidium spp.	2007	Incidence	Rate per 100,000	BDI	Burundi	Africa	≥5 years	6496075	5089.17	2218.9	9407.64
Protozoa	CRYP	Cryptosporidium spp.	2007	Incidence	Rate per 100,000	BDI	Burundi	Africa	All ages	8008144	7175.62	3444.66	12334
Protozoa	CRYP	Cryptosporidium spp.	2007	Incidence	Rate per 100,000	BEL	Belgium	Europe	<5 years	590157	758.649	309.811	1580.87
Protozoa	CRYP	Cryptosporidium spp.	2007	Incidence	Rate per 100,000	BEL	Belgium	Europe	≥5 years	9994966	264.989	108.214	552.182
Protozoa	CRYP	Cryptosporidium spp.	2007	Incidence	Rate per 100,000	BEL	Belgium	Europe	All ages	10585123	292.512	119.454	609.535
Protozoa	CRYP	Cryptosporidium spp.	2007	Incidence	Rate per 100,000	BEN	Benin	Africa	<5 years	1532567	8739.31	5052.15	13846.1
Protozoa	CRYP	Cryptosporidium spp.	2007	Incidence	Rate per 100,000	BEN	Benin	Africa	≥5 years	7285625	4105.38	2062.6	7516.18
Protozoa	CRYP	Cryptosporidium spp.	2007	Incidence	Rate per 100,000	BEN	Benin	Africa	All ages	8818192	4910.74	2588.99	8374.86
Protozoa	CRYP	Cryptosporidium spp.	2007	Incidence	Rate per 100,000	BFA	Burkina Faso	Africa	<5 years	2647624	12215.4	4255.28	24484.1
Protozoa	CRYP	Cryptosporidium spp.	2007	Incidence	Rate per 100,000	BFA	Burkina Faso	Africa	≥5 years	11949148	3593.31	1043.57	7932.9
Protozoa	CRYP	Cryptosporidium spp.	2007	Incidence	Rate per 100,000	BFA	Burkina Faso	Africa	All ages	14596772	5157.22	1706.68	10630.6
Protozoa	CRYP	Cryptosporidium spp.	2007	Incidence	Rate per 100,000	BGD	Bangladesh	South-East Asia	<5 years	17952473	2116.47	1163.51	3542.02
Protozoa	CRYP	Cryptosporidium spp.	2007	Incidence	Rate per 100,000	BGD	Bangladesh	South-East Asia	≥5 years	129270460	975.852	451.473	1787.83
Protozoa	CRYP	Cryptosporidium spp.	2007	Incidence	Rate per 100,000	BGD	Bangladesh	South-East Asia	All ages	147222933	1114.94	542.934	1938.08
Protozoa	CRYP	Cryptosporidium spp.	2007	Incidence	Rate per 100,000	BGR	Bulgaria	Europe	<5 years	339140	289.502	92.2893	680.564
Protozoa	CRYP	Cryptosporidium spp.	2007	Incidence	Rate per 100,000	BGR	Bulgaria	Europe	≥5 years	7274289	9.84009	3.08056	24.7709
Protozoa	CRYP	Cryptosporidium spp.	2007	Incidence	Rate per 100,000	BGR	Bulgaria	Europe	All ages	7613429	22.2976	6.98805	53.7096
Protozoa	CRYP	Cryptosporidium spp.	2007	Incidence	Rate per 100,000	BHR	Bahrain	Eastern Mediterranean	<5 years	82221	451.973	154.774	1013.08
Protozoa	CRYP	Cryptosporidium spp.	2007	Incidence	Rate per 100,000	BHR	Bahrain	Eastern Mediterranean	≥5 years	943599	232.975	79.7799	522.204
Protozoa	CRYP	Cryptosporidium spp.	2007	Incidence	Rate per 100,000	BHR	Bahrain	Eastern Mediterranean	All ages	1025820	250.528	85.7908	561.548
Protozoa	CRYP	Cryptosporidium spp.	2007	Incidence	Rate per 100,000	BHS	Bahamas	Americas	<5 years	27209	366.409	123.117	853.942
Protozoa	CRYP	Cryptosporidium spp.	2007	Incidence	Rate per 100,000	BHS	Bahamas	Americas	≥5 years	323638	182.23	61.231	424.7
Protozoa	CRYP	Cryptosporidium spp.	2007	Incidence	Rate per 100,000	BHS	Bahamas	Americas	All ages	350847	196.513	66.0304	457.989
Protozoa	CRYP	Cryptosporidium spp.	2007	Incidence	Rate per 100,000	BIH	Bosnia and Herzegovina	Europe	<5 years	195830	689.983	211.531	1634.28
Protozoa	CRYP	Cryptosporidium spp.	2007	Incidence	Rate per 100,000	BIH	Bosnia and Herzegovina	Europe	≥5 years	3849486	21.9317	6.59232	54.4894
Protozoa	CRYP	Cryptosporidium spp.	2007	Incidence	Rate per 100,000	BIH	Bosnia and Herzegovina	Europe	All ages	4045316	54.2715	16.5814	129.395
Protozoa	CRYP	Cryptosporidium spp.	2007	Incidence	Rate per 100,000	BLR	Belarus	Europe	<5 years	447844	1233.44	389.333	2933.11
Protozoa	CRYP	Cryptosporidium spp.	2007	Incidence	Rate per 100,000	BLR	Belarus	Europe	≥5 years	9134331	86.316	26.7877	215.453
Protozoa	CRYP	Cryptosporidium spp.	2007	Incidence	Rate per 100,000	BLR	Belarus	Europe	All ages	9582175	139.929	44.8582	345.578
Protozoa	CRYP	Cryptosporidium spp.	2007	Incidence	Rate per 100,000	BLZ	Belize	Americas	<5 years	37587	913.086	382.987	1713.96
Protozoa	CRYP	Cryptosporidium spp.	2007	Incidence	Rate per 100,000	BLZ	Belize	Americas	≥5 years	254386	462.16	173.503	959.411
Protozoa	CRYP	Cryptosporidium spp.	2007	Incidence	Rate per 100,000	BLZ	Belize	Americas	All ages	291973	520.21	207.55	1063.39
Protozoa	CRYP	Cryptosporidium spp.	2007	Incidence	Rate per 100,000	BOL	Bolivia	Americas	<5 years	1192054	2252.24	703.322	5111.02
Protozoa	CRYP	Cryptosporidium spp.	2007	Incidence	Rate per 100,000	BOL	Bolivia	Americas	≥5 years	8411581	232.362	72.4631	547.425
Protozoa	CRYP	Cryptosporidium spp.	2007	Incidence	Rate per 100,000	BOL	Bolivia	Americas	All ages	9603635	483.08	151.854	1108.9
Protozoa	CRYP	Cryptosporidium spp.	2007	Incidence	Rate per 100,000	BRA	Brazil	Americas	<5 years	15604233	1174.23	495.828	2337.64
Protozoa	CRYP	Cryptosporidium spp.	2007	Incidence	Rate per 100,000	BRA	Brazil	Americas	≥5 years	172016636	345.291	127.052	719.82
Protozoa	CRYP	Cryptosporidium spp.	2007	Incidence	Rate per 100,000	BRA	Brazil	Americas	All ages	187620869	414.233	163.269	845.849
Protozoa	CRYP	Cryptosporidium spp.	2007	Incidence	Rate per 100,000	BRB	Barbados	Americas	<5 years	18385	418.272	140.543	974.813
Protozoa	CRYP	Cryptosporidium spp.	2007	Incidence	Rate per 100,000	BRB	Barbados	Americas	≥5 years	252236	180.35	60.5993	420.319
Protozoa	CRYP	Cryptosporidium spp.	2007	Incidence	Rate per 100,000	BRB	Barbados	Americas	All ages	270621	196.513	66.0304	457.989
Protozoa	CRYP	Cryptosporidium spp.	2007	Incidence	Rate per 100,000	BRN	Brunei	Western Pacific	<5 years	30458	491.053	156.079	1190.65
Protozoa	CRYP	Cryptosporidium spp.	2007	Incidence	Rate per 100,000	BRN	Brunei	Western Pacific	≥5 years	337012	262.534	83.445	636.561
Protozoa	CRYP	Cryptosporidium spp.	2007	Incidence	Rate per 100,000	BRN	Brunei	Western Pacific	All ages	367470	281.475	89.4653	682.486
Protozoa	CRYP	Cryptosporidium spp.	2007	Incidence	Rate per 100,000	BTN	Bhutan	South-East Asia	<5 years	66372	2519.88	1173.12	4376.97
Protozoa	CRYP	Cryptosporidium spp.	2007	Incidence	Rate per 100,000	BTN	Bhutan	South-East Asia	≥5 years	608390	839.296	346.763	1547.76
Protozoa	CRYP	Cryptosporidium spp.	2007	Incidence	Rate per 100,000	BTN	Bhutan	South-East Asia	All ages	674762	1004.6	437.665	1851.32
Protozoa	CRYP	Cryptosporidium spp.	2007	Incidence	Rate per 100,000	BWA	Botswana	Africa	<5 years	235714	8782.17	3923.7	17305.2
Protozoa	CRYP	Cryptosporidium spp.	2007	Incidence	Rate per 100,000	BWA	Botswana	Africa	≥5 years	1656606	4227.95	1693.02	8590.49
Protozoa	CRYP	Cryptosporidium spp.	2007	Incidence	Rate per 100,000	BWA	Botswana	Africa	All ages	1892320	4795.24	2017.61	9556.7
Protozoa	CRYP	Cryptosporidium spp.	2007	Incidence	Rate per 100,000	CAF	Central African Republic	Africa	<5 years	767286	12630.9	4868.8	24940.5
Protozoa	CRYP	Cryptosporidium spp.	2007	Incidence	Rate per 100,000	CAF	Central African Republic	Africa	≥5 years	3649095	2760.36	949.735	6087.4
Protozoa	CRYP	Cryptosporidium spp.	2007	Incidence	Rate per 100,000	CAF	Central African Republic	Africa	All ages	4416381	4475.23	1658.18	9116.35
Protozoa	CRYP	Cryptosporidium spp.	2007	Incidence	Rate per 100,000	CAN	Canada	Americas	<5 years	1752913	533.678	179.321	1243.78
Protozoa	CRYP	Cryptosporidium spp.	2007	Incidence	Rate per 100,000	CAN	Canada	Americas	≥5 years	31168566	177.551	59.659	413.796
Protozoa	CRYP	Cryptosporidium spp.	2007	Incidence	Rate per 100,000	CAN	Canada	Americas	All ages	32921479	196.513	66.0304	457.989
Protozoa	CRYP	Cryptosporidium spp.	2007	Incidence	Rate per 100,000	CHE	Switzerland	Europe	<5 years	366026	867.052	354.08	1806.76
Protozoa	CRYP	Cryptosporidium spp.	2007	Incidence	Rate per 100,000	CHE	Switzerland	Europe	≥5 years	7137140	263.047	107.421	548.136
Protozoa	CRYP	Cryptosporidium spp.	2007	Incidence	Rate per 100,000	CHE	Switzerland	Europe	All ages	7503166	292.512	119.454	609.535
Protozoa	CRYP	Cryptosporidium spp.	2007	Incidence	Rate per 100,000	CHL	Chile	Americas	<5 years	1168093	403.555	135.598	940.514
Protozoa	CRYP	Cryptosporidium spp.	2007	Incidence	Rate per 100,000	CHL	Chile	Americas	≥5 years	15420876	180.831	60.7608	421.439
Protozoa	CRYP	Cryptosporidium spp.	2007	Incidence	Rate per 100,000	CHL	Chile	Americas	All ages	16588969	196.513	66.0304	457.989
Protozoa	CRYP	Cryptosporidium spp.	2007	Incidence	Rate per 100,000	CHN	China	Western Pacific	<5 years	80568281	210.955	62.7047	485.173
Protozoa	CRYP	Cryptosporidium spp.	2007	Incidence	Rate per 100,000	CHN	China	Western Pacific	≥5 years	1241370487	34.1028	10.2879	88.7126
Protozoa	CRYP	Cryptosporidium spp.	2007	Incidence	Rate per 100,000	CHN	China	Western Pacific	All ages	1321938768	44.8815	14.1257	108.441
Protozoa	CRYP	Cryptosporidium spp.	2007	Incidence	Rate per 100,000	CIV	Cote d'Ivoire	Africa	<5 years	3710317	10887.1	6182.34	17549.9
Protozoa	CRYP	Cryptosporidium spp.	2007	Incidence	Rate per 100,000	CIV	Cote d'Ivoire	Africa	≥5 years	17076657	3542.32	1747.97	6490.68
Protozoa	CRYP	Cryptosporidium spp.	2007	Incidence	Rate per 100,000	CIV	Cote d'Ivoire	Africa	All ages	20786974	4853.31	2606.27	8131.67
Protozoa	CRYP	Cryptosporidium spp.	2007	Incidence	Rate per 100,000	CMR	Cameroon	Africa	<5 years	3071378	13844.6	5691.41	26340.5
Protozoa	CRYP	Cryptosporidium spp.	2007	Incidence	Rate per 100,000	CMR	Cameroon	Africa	≥5 years	14720454	3824.31	1449.41	7741.25
Protozoa	CRYP	Cryptosporidium spp.	2007	Incidence	Rate per 100,000	CMR	Cameroon	Africa	All ages	17791832	5554.1	2167.34	10574.8
Protozoa	CRYP	Cryptosporidium spp.	2007	Incidence	Rate per 100,000	COD	Democratic Republic of Congo	Africa	<5 years	11264474	15581.4	7848.12	25573.6
Protozoa	CRYP	Cryptosporidium spp.	2007	Incidence	Rate per 100,000	COD	Democratic Republic of Congo	Africa	≥5 years	50281277	3131.8	1384.7	5834.28
Protozoa	CRYP	Cryptosporidium spp.	2007	Incidence	Rate per 100,000	COD	Democratic Republic of Congo	Africa	All ages	61545751	5410.41	2685.93	9207.66
Protozoa	CRYP	Cryptosporidium spp.	2007	Incidence	Rate per 100,000	COG	Congo	Africa	<5 years	623195	13741.2	7955.31	21827
Protozoa	CRYP	Cryptosporidium spp.	2007	Incidence	Rate per 100,000	COG	Congo	Africa	≥5 years	3285390	3815.1	1948.54	6935.73
Protozoa	CRYP	Cryptosporidium spp.	2007	Incidence	Rate per 100,000	COG	Congo	Africa	All ages	3908585	5397.75	2925.17	8950.98
Protozoa	CRYP	Cryptosporidium spp.	2007	Incidence	Rate per 100,000	COK	Cook Islands	Western Pacific	<5 years	1512	410.593	130.505	995.556
Protozoa	CRYP	Cryptosporidium spp.	2007	Incidence	Rate per 100,000	COK	Cook Islands	Western Pacific	≥5 years	13741	267.267	84.9495	648.038
Protozoa	CRYP	Cryptosporidium spp.	2007	Incidence	Rate per 100,000	COK	Cook Islands	Western Pacific	All ages	15253	281.475	89.4653	682.486
Protozoa	CRYP	Cryptosporidium spp.	2007	Incidence	Rate per 100,000	COL	Colombia	Americas	<5 years	4103211	1770.37	544.811	3951.52
Protozoa	CRYP	Cryptosporidium spp.	2007	Incidence	Rate per 100,000	COL	Colombia	Americas	≥5 years	38865403	401.939	107.018	957.65
Protozoa	CRYP	Cryptosporidium spp.	2007	Incidence	Rate per 100,000	COL	Colombia	Americas	All ages	42968614	532.616	152.024	1221.46
Protozoa	CRYP	Cryptosporidium spp.	2007	Incidence	Rate per 100,000	COM	Comoros	Africa	<5 years	92576	13158.1	7708.4	20495.3
Protozoa	CRYP	Cryptosporidium spp.	2007	Incidence	Rate per 100,000	COM	Comoros	Africa	≥5 years	518229	4244.46	2193.15	7855.45
Protozoa	CRYP	Cryptosporidium spp.	2007	Incidence	Rate per 100,000	COM	Comoros	Africa	All ages	610805	5595.45	2996.84	9401.45
Protozoa	CRYP	Cryptosporidium spp.	2007	Incidence	Rate per 100,000	CPV	Cape Verde	Africa	<5 years	54661	3862.66	2129.12	6277.75
Protozoa	CRYP	Cryptosporidium spp.	2007	Incidence	Rate per 100,000	CPV	Cape Verde	Africa	≥5 years	438849	2717.26	1318.3	5016.55
Protozoa	CRYP	Cryptosporidium spp.	2007	Incidence	Rate per 100,000	CPV	Cape Verde	Africa	All ages	493510	2844.13	1414.74	5040.63
Protozoa	CRYP	Cryptosporidium spp.	2007	Incidence	Rate per 100,000	CRI	Costa Rica	Americas	<5 years	360733	1307.86	543.559	2549.61
Protozoa	CRYP	Cryptosporidium spp.	2007	Incidence	Rate per 100,000	CRI	Costa Rica	Americas	≥5 years	3989853	500.073	200.511	1058.99
Protozoa	CRYP	Cryptosporidium spp.	2007	Incidence	Rate per 100,000	CRI	Costa Rica	Americas	All ages	4350586	567.052	231.418	1166.73
Protozoa	CRYP	Cryptosporidium spp.	2007	Incidence	Rate per 100,000	CUB	Cuba	Americas	<5 years	655835	985.77	290.927	2289.63
Protozoa	CRYP	Cryptosporidium spp.	2007	Incidence	Rate per 100,000	CUB	Cuba	Americas	≥5 years	10628661	423.611	114.592	1040.87
Protozoa	CRYP	Cryptosporidium spp.	2007	Incidence	Rate per 100,000	CUB	Cuba	Americas	All ages	11284496	456.282	125.203	1109.33
Protozoa	CRYP	Cryptosporidium spp.	2007	Incidence	Rate per 100,000	CYP	Cyprus	Europe	<5 years	61085	736.441	300.742	1534.59
Protozoa	CRYP	Cryptosporidium spp.	2007	Incidence	Rate per 100,000	CYP	Cyprus	Europe	≥5 years	1002471	265.462	108.407	553.167
Protozoa	CRYP	Cryptosporidium spp.	2007	Incidence	Rate per 100,000	CYP	Cyprus	Europe	All ages	1063556	292.512	119.454	609.535
Protozoa	CRYP	Cryptosporidium spp.	2007	Incidence	Rate per 100,000	CZE	Czechia	Europe	<5 years	492258	886.633	362.076	1847.56
Protozoa	CRYP	Cryptosporidium spp.	2007	Incidence	Rate per 100,000	CZE	Czechia	Europe	≥5 years	9826421	262.75	107.3	547.516
Protozoa	CRYP	Cryptosporidium spp.	2007	Incidence	Rate per 100,000	CZE	Czechia	Europe	All ages	10318679	292.512	119.454	609.535
Protozoa	CRYP	Cryptosporidium spp.	2007	Incidence	Rate per 100,000	DEU	Germany	Europe	<5 years	3518501	978.393	399.549	2038.77
Protozoa	CRYP	Cryptosporidium spp.	2007	Incidence	Rate per 100,000	DEU	Germany	Europe	≥5 years	77869183	261.521	106.798	544.955
Protozoa	CRYP	Cryptosporidium spp.	2007	Incidence	Rate per 100,000	DEU	Germany	Europe	All ages	81387684	292.512	119.454	609.535
Protozoa	CRYP	Cryptosporidium spp.	2007	Incidence	Rate per 100,000	DJI	Djibouti	Eastern Mediterranean	<5 years	120407	5151.45	2404.67	9273.11
Protozoa	CRYP	Cryptosporidium spp.	2007	Incidence	Rate per 100,000	DJI	Djibouti	Eastern Mediterranean	≥5 years	745163	2232.25	996.554	4347.75
Protozoa	CRYP	Cryptosporidium spp.	2007	Incidence	Rate per 100,000	DJI	Djibouti	Eastern Mediterranean	All ages	865570	2638.33	1206.09	5064.6
Protozoa	CRYP	Cryptosporidium spp.	2007	Incidence	Rate per 100,000	DMA	Dominica	Americas	<5 years	5327	666.046	275.743	1289.58
Protozoa	CRYP	Cryptosporidium spp.	2007	Incidence	Rate per 100,000	DMA	Dominica	Americas	≥5 years	63512	401.188	153.031	853.691
Protozoa	CRYP	Cryptosporidium spp.	2007	Incidence	Rate per 100,000	DMA	Dominica	Americas	All ages	68839	421.683	166.287	895.3
Protozoa	CRYP	Cryptosporidium spp.	2007	Incidence	Rate per 100,000	DNK	Denmark	Europe	<5 years	324877	709.201	289.618	1477.83
Protozoa	CRYP	Cryptosporidium spp.	2007	Incidence	Rate per 100,000	DNK	Denmark	Europe	≥5 years	5122353	266.084	108.662	554.465
Protozoa	CRYP	Cryptosporidium spp.	2007	Incidence	Rate per 100,000	DNK	Denmark	Europe	All ages	5447230	292.512	119.454	609.535
Protozoa	CRYP	Cryptosporidium spp.	2007	Incidence	Rate per 100,000	DOM	Dominican Republic	Americas	<5 years	1007325	2424.24	1052	4620.52
Protozoa	CRYP	Cryptosporidium spp.	2007	Incidence	Rate per 100,000	DOM	Dominican Republic	Americas	≥5 years	8390834	515.706	200.977	1077.35
Protozoa	CRYP	Cryptosporidium spp.	2007	Incidence	Rate per 100,000	DOM	Dominican Republic	Americas	All ages	9398159	720.269	298.5	1436.63
Protozoa	CRYP	Cryptosporidium spp.	2007	Incidence	Rate per 100,000	DZA	Algeria	Africa	<5 years	3231810	5054.22	2874.66	8096.39
Protozoa	CRYP	Cryptosporidium spp.	2007	Incidence	Rate per 100,000	DZA	Algeria	Africa	≥5 years	30660036	839.571	395.401	1544.47
Protozoa	CRYP	Cryptosporidium spp.	2007	Incidence	Rate per 100,000	DZA	Algeria	Africa	All ages	33891846	1241.47	662.384	2065.55
Protozoa	CRYP	Cryptosporidium spp.	2007	Incidence	Rate per 100,000	ECU	Ecuador	Americas	<5 years	1578211	2802.6	1219.13	5302.16
Protozoa	CRYP	Cryptosporidium spp.	2007	Incidence	Rate per 100,000	ECU	Ecuador	Americas	≥5 years	12628677	582.298	222.268	1191.12
Protozoa	CRYP	Cryptosporidium spp.	2007	Incidence	Rate per 100,000	ECU	Ecuador	Americas	All ages	14206888	828.947	350.877	1597.85
Protozoa	CRYP	Cryptosporidium spp.	2007	Incidence	Rate per 100,000	EGY	Egypt	Eastern Mediterranean	<5 years	10263086	4313.16	1746.03	8317.09
Protozoa	CRYP	Cryptosporidium spp.	2007	Incidence	Rate per 100,000	EGY	Egypt	Eastern Mediterranean	≥5 years	73224978	460.04	170.437	951.393
Protozoa	CRYP	Cryptosporidium spp.	2007	Incidence	Rate per 100,000	EGY	Egypt	Eastern Mediterranean	All ages	83488064	933.699	372.867	1849.27
Protozoa	CRYP	Cryptosporidium spp.	2007	Incidence	Rate per 100,000	EMR	Eastern Mediterranean Region	Eastern Mediterranean	<5 years	75687455	6983.62	3695.29	11809.3
Protozoa	CRYP	Cryptosporidium spp.	2007	Incidence	Rate per 100,000	EMR	Eastern Mediterranean Region	Eastern Mediterranean	≥5 years	499814392	1428.84	699.598	2677.75
Protozoa	CRYP	Cryptosporidium spp.	2007	Incidence	Rate per 100,000	EMR	Eastern Mediterranean Region	Eastern Mediterranean	All ages	575501847	2159.38	1138.81	3824.98
Protozoa	CRYP	Cryptosporidium spp.	2007	Incidence	Rate per 100,000	ERI	Eritrea	Africa	<5 years	441716	14226.3	7043.55	24040.5
Protozoa	CRYP	Cryptosporidium spp.	2007	Incidence	Rate per 100,000	ERI	Eritrea	Africa	≥5 years	2274027	5962.26	2646.13	10976.3
Protozoa	CRYP	Cryptosporidium spp.	2007	Incidence	Rate per 100,000	ERI	Eritrea	Africa	All ages	2715743	7306.42	3484.24	13117.8
Protozoa	CRYP	Cryptosporidium spp.	2007	Incidence	Rate per 100,000	ESP	Spain	Europe	<5 years	2327421	819.236	334.553	1707.12
Protozoa	CRYP	Cryptosporidium spp.	2007	Incidence	Rate per 100,000	ESP	Spain	Europe	≥5 years	42751290	263.837	107.744	549.781
Protozoa	CRYP	Cryptosporidium spp.	2007	Incidence	Rate per 100,000	ESP	Spain	Europe	All ages	45078711	292.512	119.454	609.535
Protozoa	CRYP	Cryptosporidium spp.	2007	Incidence	Rate per 100,000	EST	Estonia	Europe	<5 years	68930	824.1	336.54	1717.25
Protozoa	CRYP	Cryptosporidium spp.	2007	Incidence	Rate per 100,000	EST	Estonia	Europe	≥5 years	1274069	263.752	107.709	549.605
Protozoa	CRYP	Cryptosporidium spp.	2007	Incidence	Rate per 100,000	EST	Estonia	Europe	All ages	1342999	292.512	119.454	609.535
Protozoa	CRYP	Cryptosporidium spp.	2007	Incidence	Rate per 100,000	ETH	Ethiopia	Africa	<5 years	14842986	14785.3	7249.74	24754.2
Protozoa	CRYP	Cryptosporidium spp.	2007	Incidence	Rate per 100,000	ETH	Ethiopia	Africa	≥5 years	67042036	4758.6	2123.2	8948.05
Protozoa	CRYP	Cryptosporidium spp.	2007	Incidence	Rate per 100,000	ETH	Ethiopia	Africa	All ages	81885022	6576.1	3196.86	11631.7
Protozoa	CRYP	Cryptosporidium spp.	2007	Incidence	Rate per 100,000	EUR	European Region	Europe	<5 years	51536822	1079.93	550.868	1973.53
Protozoa	CRYP	Cryptosporidium spp.	2007	Incidence	Rate per 100,000	EUR	European Region	Europe	≥5 years	834087965	217.685	107.242	389.02
Protozoa	CRYP	Cryptosporidium spp.	2007	Incidence	Rate per 100,000	EUR	European Region	Europe	All ages	885624787	267.861	138.508	467.351
Protozoa	CRYP	Cryptosporidium spp.	2007	Incidence	Rate per 100,000	FIN	Finland	Europe	<5 years	288131	774.649	316.345	1614.21
Protozoa	CRYP	Cryptosporidium spp.	2007	Incidence	Rate per 100,000	FIN	Finland	Europe	≥5 years	4988813	264.666	108.082	551.51
Protozoa	CRYP	Cryptosporidium spp.	2007	Incidence	Rate per 100,000	FIN	Finland	Europe	All ages	5276944	292.512	119.454	609.535
Protozoa	CRYP	Cryptosporidium spp.	2007	Incidence	Rate per 100,000	FJI	Fiji	Western Pacific	<5 years	100584	1128.6	242.283	3106.68
Protozoa	CRYP	Cryptosporidium spp.	2007	Incidence	Rate per 100,000	FJI	Fiji	Western Pacific	≥5 years	793777	344.917	74.3338	969.125
Protozoa	CRYP	Cryptosporidium spp.	2007	Incidence	Rate per 100,000	FJI	Fiji	Western Pacific	All ages	894361	433.054	96.8721	1188.71
Protozoa	CRYP	Cryptosporidium spp.	2007	Incidence	Rate per 100,000	FRA	France	Europe	<5 years	3820419	689.252	281.472	1436.26
Protozoa	CRYP	Cryptosporidium spp.	2007	Incidence	Rate per 100,000	FRA	France	Europe	≥5 years	58434940	266.574	108.861	555.484
Protozoa	CRYP	Cryptosporidium spp.	2007	Incidence	Rate per 100,000	FRA	France	Europe	All ages	62255359	292.512	119.454	609.535
Protozoa	CRYP	Cryptosporidium spp.	2007	Incidence	Rate per 100,000	FSM	Micronesia	Western Pacific	<5 years	13472	2609.59	824.832	5542.88
Protozoa	CRYP	Cryptosporidium spp.	2007	Incidence	Rate per 100,000	FSM	Micronesia	Western Pacific	≥5 years	96864	580.179	166.465	1338.77
Protozoa	CRYP	Cryptosporidium spp.	2007	Incidence	Rate per 100,000	FSM	Micronesia	Western Pacific	All ages	110336	827.969	260.552	1824.77
Protozoa	CRYP	Cryptosporidium spp.	2007	Incidence	Rate per 100,000	GAB	Gabon	Africa	<5 years	220475	8669.32	3466.73	16999.8
Protozoa	CRYP	Cryptosporidium spp.	2007	Incidence	Rate per 100,000	GAB	Gabon	Africa	≥5 years	1311042	2824.38	1023.12	6076.32
Protozoa	CRYP	Cryptosporidium spp.	2007	Incidence	Rate per 100,000	GAB	Gabon	Africa	All ages	1531517	3665.81	1389.46	7704.5
Protozoa	CRYP	Cryptosporidium spp.	2007	Incidence	Rate per 100,000	GBR	United Kingdom	Europe	<5 years	3610741	717.883	293.164	1495.92
Protozoa	CRYP	Cryptosporidium spp.	2007	Incidence	Rate per 100,000	GBR	United Kingdom	Europe	≥5 years	57671910	265.881	108.578	554.04
Protozoa	CRYP	Cryptosporidium spp.	2007	Incidence	Rate per 100,000	GBR	United Kingdom	Europe	All ages	61282651	292.512	119.454	609.535
Protozoa	CRYP	Cryptosporidium spp.	2007	Incidence	Rate per 100,000	GEO	Georgia	Europe	<5 years	239146	1357.97	417.728	3279.79
Protozoa	CRYP	Cryptosporidium spp.	2007	Incidence	Rate per 100,000	GEO	Georgia	Europe	≥5 years	3742690	173.24	52.8112	431.996
Protozoa	CRYP	Cryptosporidium spp.	2007	Incidence	Rate per 100,000	GEO	Georgia	Europe	All ages	3981836	244.394	76.4301	602.633
Protozoa	CRYP	Cryptosporidium spp.	2007	Incidence	Rate per 100,000	GHA	Ghana	Africa	<5 years	3530128	7187.85	3394.34	13094.4
Protozoa	CRYP	Cryptosporidium spp.	2007	Incidence	Rate per 100,000	GHA	Ghana	Africa	≥5 years	19809577	2310.25	920.858	4653.22
Protozoa	CRYP	Cryptosporidium spp.	2007	Incidence	Rate per 100,000	GHA	Ghana	Africa	All ages	23339705	3047.99	1309.54	5854.72
Protozoa	CRYP	Cryptosporidium spp.	2007	Incidence	Rate per 100,000	GIN	Guinea	Africa	<5 years	1622915	9985.27	5738.08	15722.8
Protozoa	CRYP	Cryptosporidium spp.	2007	Incidence	Rate per 100,000	GIN	Guinea	Africa	≥5 years	7923484	4218.6	2116.1	7810.1
Protozoa	CRYP	Cryptosporidium spp.	2007	Incidence	Rate per 100,000	GIN	Guinea	Africa	All ages	9546399	5198.95	2766.56	8787.21
Protozoa	CRYP	Cryptosporidium spp.	2007	Incidence	Rate per 100,000	GLOBAL	Global	All WHO Member States	<5 years	644463298	5460.2	3328.19	7975.98
Protozoa	CRYP	Cryptosporidium spp.	2007	Incidence	Rate per 100,000	GLOBAL	Global	All WHO Member States	≥5 years	6025640838	1214.24	656.979	1971.14
Protozoa	CRYP	Cryptosporidium spp.	2007	Incidence	Rate per 100,000	GLOBAL	Global	All WHO Member States	All ages	6670104136	1624.48	952.015	2502.16
Protozoa	CRYP	Cryptosporidium spp.	2007	Incidence	Rate per 100,000	GMB	Gambia	Africa	<5 years	299814	14648.5	7571.97	26823.8
Protozoa	CRYP	Cryptosporidium spp.	2007	Incidence	Rate per 100,000	GMB	Gambia	Africa	≥5 years	1440295	4881.63	2197.36	9867.39
Protozoa	CRYP	Cryptosporidium spp.	2007	Incidence	Rate per 100,000	GMB	Gambia	Africa	All ages	1740109	6564.43	3222.7	12503
Protozoa	CRYP	Cryptosporidium spp.	2007	Incidence	Rate per 100,000	GNB	Guinea-Bissau	Africa	<5 years	242264	11748.4	4958.12	20891.8
Protozoa	CRYP	Cryptosporidium spp.	2007	Incidence	Rate per 100,000	GNB	Guinea-Bissau	Africa	≥5 years	1190411	4973.02	1838.67	10172.9
Protozoa	CRYP	Cryptosporidium spp.	2007	Incidence	Rate per 100,000	GNB	Guinea-Bissau	Africa	All ages	1432675	6118.72	2386.96	11874
Protozoa	CRYP	Cryptosporidium spp.	2007	Incidence	Rate per 100,000	GNQ	Equatorial Guinea	Africa	<5 years	162718	10253	4487.93	19931.3
Protozoa	CRYP	Cryptosporidium spp.	2007	Incidence	Rate per 100,000	GNQ	Equatorial Guinea	Africa	≥5 years	849773	3277.38	1336.43	6628.15
Protozoa	CRYP	Cryptosporidium spp.	2007	Incidence	Rate per 100,000	GNQ	Equatorial Guinea	Africa	All ages	1012491	4398.43	1885.25	8701.81
Protozoa	CRYP	Cryptosporidium spp.	2007	Incidence	Rate per 100,000	GRC	Greece	Europe	<5 years	533784	874.213	357.005	1821.68
Protozoa	CRYP	Cryptosporidium spp.	2007	Incidence	Rate per 100,000	GRC	Greece	Europe	≥5 years	10498631	262.937	107.376	547.906
Protozoa	CRYP	Cryptosporidium spp.	2007	Incidence	Rate per 100,000	GRC	Greece	Europe	All ages	11032415	292.512	119.454	609.535
Protozoa	CRYP	Cryptosporidium spp.	2007	Incidence	Rate per 100,000	GRD	Grenada	Americas	<5 years	8917	995.578	400.153	1983.4
Protozoa	CRYP	Cryptosporidium spp.	2007	Incidence	Rate per 100,000	GRD	Grenada	Americas	≥5 years	101413	852.415	333.268	1821.54
Protozoa	CRYP	Cryptosporidium spp.	2007	Incidence	Rate per 100,000	GRD	Grenada	Americas	All ages	110330	863.985	347.89	1832.01
Protozoa	CRYP	Cryptosporidium spp.	2007	Incidence	Rate per 100,000	GTM	Guatemala	Americas	<5 years	1936754	1636.42	490.489	3704.75
Protozoa	CRYP	Cryptosporidium spp.	2007	Incidence	Rate per 100,000	GTM	Guatemala	Americas	≥5 years	11572452	660.583	181.313	1510.22
Protozoa	CRYP	Cryptosporidium spp.	2007	Incidence	Rate per 100,000	GTM	Guatemala	Americas	All ages	13509206	800.485	225.149	1813.06
Protozoa	CRYP	Cryptosporidium spp.	2007	Incidence	Rate per 100,000	GUY	Guyana	Americas	<5 years	80091	268.913	90.3574	626.721
Protozoa	CRYP	Cryptosporidium spp.	2007	Incidence	Rate per 100,000	GUY	Guyana	Americas	≥5 years	677849	187.959	63.1561	438.052
Protozoa	CRYP	Cryptosporidium spp.	2007	Incidence	Rate per 100,000	GUY	Guyana	Americas	All ages	757940	196.513	66.0304	457.989
Protozoa	CRYP	Cryptosporidium spp.	2007	Incidence	Rate per 100,000	HND	Honduras	Americas	<5 years	1080079	1082	339.302	2428.7
Protozoa	CRYP	Cryptosporidium spp.	2007	Incidence	Rate per 100,000	HND	Honduras	Americas	≥5 years	6665716	451.04	140.902	1063.33
Protozoa	CRYP	Cryptosporidium spp.	2007	Incidence	Rate per 100,000	HND	Honduras	Americas	All ages	7745795	539.021	170.968	1267.89
Protozoa	CRYP	Cryptosporidium spp.	2007	Incidence	Rate per 100,000	HRV	Croatia	Europe	<5 years	202848	900.021	367.544	1875.46
Protozoa	CRYP	Cryptosporidium spp.	2007	Incidence	Rate per 100,000	HRV	Croatia	Europe	≥5 years	4113447	262.554	107.22	547.108
Protozoa	CRYP	Cryptosporidium spp.	2007	Incidence	Rate per 100,000	HRV	Croatia	Europe	All ages	4316295	292.512	119.454	609.535
Protozoa	CRYP	Cryptosporidium spp.	2007	Incidence	Rate per 100,000	HTI	Haiti	Americas	<5 years	1214997	1621.55	495.804	3609.37
Protozoa	CRYP	Cryptosporidium spp.	2007	Incidence	Rate per 100,000	HTI	Haiti	Americas	≥5 years	8079684	450.643	136.101	1046.16
Protozoa	CRYP	Cryptosporidium spp.	2007	Incidence	Rate per 100,000	HTI	Haiti	Americas	All ages	9294681	603.704	185.828	1367.82
Protozoa	CRYP	Cryptosporidium spp.	2007	Incidence	Rate per 100,000	HUN	Hungary	Europe	<5 years	482157	881.139	359.833	1836.11
Protozoa	CRYP	Cryptosporidium spp.	2007	Incidence	Rate per 100,000	HUN	Hungary	Europe	≥5 years	9562160	262.832	107.333	547.687
Protozoa	CRYP	Cryptosporidium spp.	2007	Incidence	Rate per 100,000	HUN	Hungary	Europe	All ages	10044317	292.512	119.454	609.535
Protozoa	CRYP	Cryptosporidium spp.	2007	Incidence	Rate per 100,000	IDN	Indonesia	South-East Asia	<5 years	22943744	4163.67	1165.87	10337.5
Protozoa	CRYP	Cryptosporidium spp.	2007	Incidence	Rate per 100,000	IDN	Indonesia	South-East Asia	≥5 years	212551539	674.298	197.189	1710.93
Protozoa	CRYP	Cryptosporidium spp.	2007	Incidence	Rate per 100,000	IDN	Indonesia	South-East Asia	All ages	235495283	1014.26	300.629	2373.14
Protozoa	CRYP	Cryptosporidium spp.	2007	Incidence	Rate per 100,000	IND	India	South-East Asia	<5 years	132847455	4837.32	2539.03	7992.72
Protozoa	CRYP	Cryptosporidium spp.	2007	Incidence	Rate per 100,000	IND	India	South-East Asia	≥5 years	1049181202	2314.27	1078.14	4027.22
Protozoa	CRYP	Cryptosporidium spp.	2007	Incidence	Rate per 100,000	IND	India	South-East Asia	All ages	1182028657	2597.84	1225.56	4401.29
Protozoa	CRYP	Cryptosporidium spp.	2007	Incidence	Rate per 100,000	IRL	Ireland	Europe	<5 years	308140	594.914	242.947	1239.68
Protozoa	CRYP	Cryptosporidium spp.	2007	Incidence	Rate per 100,000	IRL	Ireland	Europe	≥5 years	4025870	269.366	110.002	561.304
Protozoa	CRYP	Cryptosporidium spp.	2007	Incidence	Rate per 100,000	IRL	Ireland	Europe	All ages	4334010	292.512	119.454	609.535
Protozoa	CRYP	Cryptosporidium spp.	2007	Incidence	Rate per 100,000	IRN	Iran	Eastern Mediterranean	<5 years	5764403	2491.51	1083.31	4499.62
Protozoa	CRYP	Cryptosporidium spp.	2007	Incidence	Rate per 100,000	IRN	Iran	Eastern Mediterranean	≥5 years	68391076	553.673	230.577	1079.91
Protozoa	CRYP	Cryptosporidium spp.	2007	Incidence	Rate per 100,000	IRN	Iran	Eastern Mediterranean	All ages	74155479	704.309	315.765	1357.31
Protozoa	CRYP	Cryptosporidium spp.	2007	Incidence	Rate per 100,000	IRQ	Iraq	Eastern Mediterranean	<5 years	4402722	5150.34	2278.06	9170.35
Protozoa	CRYP	Cryptosporidium spp.	2007	Incidence	Rate per 100,000	IRQ	Iraq	Eastern Mediterranean	≥5 years	24009042	841.845	336.865	1702.69
Protozoa	CRYP	Cryptosporidium spp.	2007	Incidence	Rate per 100,000	IRQ	Iraq	Eastern Mediterranean	All ages	28411764	1509.49	679.615	2853.2
Protozoa	CRYP	Cryptosporidium spp.	2007	Incidence	Rate per 100,000	ISL	Iceland	Europe	<5 years	21455	606.715	247.766	1264.27
Protozoa	CRYP	Cryptosporidium spp.	2007	Incidence	Rate per 100,000	ISL	Iceland	Europe	≥5 years	286297	268.966	109.838	560.469
Protozoa	CRYP	Cryptosporidium spp.	2007	Incidence	Rate per 100,000	ISL	Iceland	Europe	All ages	307752	292.512	119.454	609.535
Protozoa	CRYP	Cryptosporidium spp.	2007	Incidence	Rate per 100,000	ISR	Israel	Europe	<5 years	695382	419.887	171.47	874.958
Protozoa	CRYP	Cryptosporidium spp.	2007	Incidence	Rate per 100,000	ISR	Israel	Europe	≥5 years	6207713	278.244	113.627	579.802
Protozoa	CRYP	Cryptosporidium spp.	2007	Incidence	Rate per 100,000	ISR	Israel	Europe	All ages	6903095	292.512	119.454	609.535
Protozoa	CRYP	Cryptosporidium spp.	2007	Incidence	Rate per 100,000	ITA	Italy	Europe	<5 years	2775319	897.13	366.363	1869.43
Protozoa	CRYP	Cryptosporidium spp.	2007	Incidence	Rate per 100,000	ITA	Italy	Europe	≥5 years	56089497	262.596	107.237	547.195
Protozoa	CRYP	Cryptosporidium spp.	2007	Incidence	Rate per 100,000	ITA	Italy	Europe	All ages	58864816	292.512	119.454	609.535
Protozoa	CRYP	Cryptosporidium spp.	2007	Incidence	Rate per 100,000	JAM	Jamaica	Americas	<5 years	242316	835.048	354.646	1599.02
Protozoa	CRYP	Cryptosporidium spp.	2007	Incidence	Rate per 100,000	JAM	Jamaica	Americas	≥5 years	2465333	363.407	141.474	778.608
Protozoa	CRYP	Cryptosporidium spp.	2007	Incidence	Rate per 100,000	JAM	Jamaica	Americas	All ages	2707649	405.615	164.276	859.741
Protozoa	CRYP	Cryptosporidium spp.	2007	Incidence	Rate per 100,000	JOR	Jordan	Eastern Mediterranean	<5 years	868515	2830.49	947.608	6239.75
Protozoa	CRYP	Cryptosporidium spp.	2007	Incidence	Rate per 100,000	JOR	Jordan	Eastern Mediterranean	≥5 years	5883979	705.628	198.199	1739.91
Protozoa	CRYP	Cryptosporidium spp.	2007	Incidence	Rate per 100,000	JOR	Jordan	Eastern Mediterranean	All ages	6752494	978.931	298.763	2215.89
Protozoa	CRYP	Cryptosporidium spp.	2007	Incidence	Rate per 100,000	JPN	Japan	Western Pacific	<5 years	5581363	933.761	296.791	2264.07
Protozoa	CRYP	Cryptosporidium spp.	2007	Incidence	Rate per 100,000	JPN	Japan	Western Pacific	≥5 years	122465140	251.747	80.0164	610.406
Protozoa	CRYP	Cryptosporidium spp.	2007	Incidence	Rate per 100,000	JPN	Japan	Western Pacific	All ages	128046503	281.475	89.4653	682.486
Protozoa	CRYP	Cryptosporidium spp.	2007	Incidence	Rate per 100,000	KAZ	Kazakhstan	Europe	<5 years	1434458	694.211	216.036	1639.59
Protozoa	CRYP	Cryptosporidium spp.	2007	Incidence	Rate per 100,000	KAZ	Kazakhstan	Europe	≥5 years	14741630	87.6034	26.9892	218.526
Protozoa	CRYP	Cryptosporidium spp.	2007	Incidence	Rate per 100,000	KAZ	Kazakhstan	Europe	All ages	16176088	141.396	45.6613	349.013
Protozoa	CRYP	Cryptosporidium spp.	2007	Incidence	Rate per 100,000	KEN	Kenya	Africa	<5 years	6393562	11565.3	5795.13	19704.1
Protozoa	CRYP	Cryptosporidium spp.	2007	Incidence	Rate per 100,000	KEN	Kenya	Africa	≥5 years	31075002	4994.94	2434.57	8985.37
Protozoa	CRYP	Cryptosporidium spp.	2007	Incidence	Rate per 100,000	KEN	Kenya	Africa	All ages	37468564	6116.1	3181.16	10596.4
Protozoa	CRYP	Cryptosporidium spp.	2007	Incidence	Rate per 100,000	KGZ	Kyrgyzstan	Europe	<5 years	557720	1263.92	391.8	2817.91
Protozoa	CRYP	Cryptosporidium spp.	2007	Incidence	Rate per 100,000	KGZ	Kyrgyzstan	Europe	≥5 years	4739728	136.477	36.9728	316.719
Protozoa	CRYP	Cryptosporidium spp.	2007	Incidence	Rate per 100,000	KGZ	Kyrgyzstan	Europe	All ages	5297448	255.175	76.0176	566.77
Protozoa	CRYP	Cryptosporidium spp.	2007	Incidence	Rate per 100,000	KHM	Cambodia	Western Pacific	<5 years	1626415	4030.6	1466.54	9121.43
Protozoa	CRYP	Cryptosporidium spp.	2007	Incidence	Rate per 100,000	KHM	Cambodia	Western Pacific	≥5 years	12114303	501.335	171.413	1120.43
Protozoa	CRYP	Cryptosporidium spp.	2007	Incidence	Rate per 100,000	KHM	Cambodia	Western Pacific	All ages	13740718	919.076	331.604	2190.26
Protozoa	CRYP	Cryptosporidium spp.	2007	Incidence	Rate per 100,000	KIR	Kiribati	Western Pacific	<5 years	13165	2660.56	820.74	5783.62
Protozoa	CRYP	Cryptosporidium spp.	2007	Incidence	Rate per 100,000	KIR	Kiribati	Western Pacific	≥5 years	87853	974.594	296.403	2172.33
Protozoa	CRYP	Cryptosporidium spp.	2007	Incidence	Rate per 100,000	KIR	Kiribati	Western Pacific	All ages	101018	1194.32	362.712	2607.62
Protozoa	CRYP	Cryptosporidium spp.	2007	Incidence	Rate per 100,000	KNA	Saint Kitts and Nevis	Americas	<5 years	3586	369.572	124.18	861.315
Protozoa	CRYP	Cryptosporidium spp.	2007	Incidence	Rate per 100,000	KNA	Saint Kitts and Nevis	Americas	≥5 years	43053	182.099	61.187	424.395
Protozoa	CRYP	Cryptosporidium spp.	2007	Incidence	Rate per 100,000	KNA	Saint Kitts and Nevis	Americas	All ages	46639	196.513	66.0304	457.989
Protozoa	CRYP	Cryptosporidium spp.	2007	Incidence	Rate per 100,000	KOR	South Korea	Western Pacific	<5 years	2302289	850.184	270.226	2061.42
Protozoa	CRYP	Cryptosporidium spp.	2007	Incidence	Rate per 100,000	KOR	South Korea	Western Pacific	≥5 years	45788807	252.88	80.3766	613.153
Protozoa	CRYP	Cryptosporidium spp.	2007	Incidence	Rate per 100,000	KOR	South Korea	Western Pacific	All ages	48091096	281.475	89.4653	682.486
Protozoa	CRYP	Cryptosporidium spp.	2007	Incidence	Rate per 100,000	KWT	Kuwait	Eastern Mediterranean	<5 years	217966	404.906	138.656	907.583
Protozoa	CRYP	Cryptosporidium spp.	2007	Incidence	Rate per 100,000	KWT	Kuwait	Eastern Mediterranean	≥5 years	2218271	235.358	80.5963	527.547
Protozoa	CRYP	Cryptosporidium spp.	2007	Incidence	Rate per 100,000	KWT	Kuwait	Eastern Mediterranean	All ages	2436237	250.528	85.7908	561.548
Protozoa	CRYP	Cryptosporidium spp.	2007	Incidence	Rate per 100,000	LAO	Laos	Western Pacific	<5 years	787226	3836.08	1206.89	8141.45
Protozoa	CRYP	Cryptosporidium spp.	2007	Incidence	Rate per 100,000	LAO	Laos	Western Pacific	≥5 years	5222634	534.607	156.872	1206.73
Protozoa	CRYP	Cryptosporidium spp.	2007	Incidence	Rate per 100,000	LAO	Laos	Western Pacific	All ages	6009860	967.064	309.966	2064.21
Protozoa	CRYP	Cryptosporidium spp.	2007	Incidence	Rate per 100,000	LBN	Lebanon	Eastern Mediterranean	<5 years	441508	4418.27	1680.4	9017.01
Protozoa	CRYP	Cryptosporidium spp.	2007	Incidence	Rate per 100,000	LBN	Lebanon	Eastern Mediterranean	≥5 years	4355157	783.91	253.104	1921.19
Protozoa	CRYP	Cryptosporidium spp.	2007	Incidence	Rate per 100,000	LBN	Lebanon	Eastern Mediterranean	All ages	4796665	1118.43	389.734	2536.95
Protozoa	CRYP	Cryptosporidium spp.	2007	Incidence	Rate per 100,000	LBR	Liberia	Africa	<5 years	610734	17299.9	8709.93	28935.7
Protozoa	CRYP	Cryptosporidium spp.	2007	Incidence	Rate per 100,000	LBR	Liberia	Africa	≥5 years	2971078	6132.04	2674.64	11217.4
Protozoa	CRYP	Cryptosporidium spp.	2007	Incidence	Rate per 100,000	LBR	Liberia	Africa	All ages	3581812	8036.27	3746.58	13777.4
Protozoa	CRYP	Cryptosporidium spp.	2007	Incidence	Rate per 100,000	LBY	Libya	Eastern Mediterranean	<5 years	667709	3747.92	1483.19	8293.79
Protozoa	CRYP	Cryptosporidium spp.	2007	Incidence	Rate per 100,000	LBY	Libya	Eastern Mediterranean	≥5 years	5371994	939.407	298.57	2200.08
Protozoa	CRYP	Cryptosporidium spp.	2007	Incidence	Rate per 100,000	LBY	Libya	Eastern Mediterranean	All ages	6039703	1249.9	438.545	2832.8
Protozoa	CRYP	Cryptosporidium spp.	2007	Incidence	Rate per 100,000	LCA	Saint Lucia	Americas	<5 years	12970	981.498	415.184	1902.65
Protozoa	CRYP	Cryptosporidium spp.	2007	Incidence	Rate per 100,000	LCA	Saint Lucia	Americas	≥5 years	154261	613.155	236.716	1336.98
Protozoa	CRYP	Cryptosporidium spp.	2007	Incidence	Rate per 100,000	LCA	Saint Lucia	Americas	All ages	167231	641.722	253.551	1376.67
Protozoa	CRYP	Cryptosporidium spp.	2007	Incidence	Rate per 100,000	LKA	Sri Lanka	South-East Asia	<5 years	1813815	2229.67	1047.68	3994.01
Protozoa	CRYP	Cryptosporidium spp.	2007	Incidence	Rate per 100,000	LKA	Sri Lanka	South-East Asia	≥5 years	18609439	532.228	222.597	978.557
Protozoa	CRYP	Cryptosporidium spp.	2007	Incidence	Rate per 100,000	LKA	Sri Lanka	South-East Asia	All ages	20423254	682.98	305.752	1245.08
Protozoa	CRYP	Cryptosporidium spp.	2007	Incidence	Rate per 100,000	LSO	Lesotho	Africa	<5 years	252275	9336.49	5289.69	14619.2
Protozoa	CRYP	Cryptosporidium spp.	2007	Incidence	Rate per 100,000	LSO	Lesotho	Africa	≥5 years	1694695	5251.83	2647.65	9462.06
Protozoa	CRYP	Cryptosporidium spp.	2007	Incidence	Rate per 100,000	LSO	Lesotho	Africa	All ages	1946970	5781.09	3000.86	10091.5
Protozoa	CRYP	Cryptosporidium spp.	2007	Incidence	Rate per 100,000	LTU	Lithuania	Europe	<5 years	143293	959.322	391.761	1999.03
Protozoa	CRYP	Cryptosporidium spp.	2007	Incidence	Rate per 100,000	LTU	Lithuania	Europe	≥5 years	3106658	261.756	106.894	545.445
Protozoa	CRYP	Cryptosporidium spp.	2007	Incidence	Rate per 100,000	LTU	Lithuania	Europe	All ages	3249951	292.512	119.454	609.535
Protozoa	CRYP	Cryptosporidium spp.	2007	Incidence	Rate per 100,000	LUX	Luxembourg	Europe	<5 years	27923	721.688	294.717	1503.85
Protozoa	CRYP	Cryptosporidium spp.	2007	Incidence	Rate per 100,000	LUX	Luxembourg	Europe	≥5 years	448507	265.793	108.542	553.857
Protozoa	CRYP	Cryptosporidium spp.	2007	Incidence	Rate per 100,000	LUX	Luxembourg	Europe	All ages	476430	292.512	119.454	609.535
Protozoa	CRYP	Cryptosporidium spp.	2007	Incidence	Rate per 100,000	LVA	Latvia	Europe	<5 years	104589	893.487	364.875	1861.84
Protozoa	CRYP	Cryptosporidium spp.	2007	Incidence	Rate per 100,000	LVA	Latvia	Europe	≥5 years	2104747	262.649	107.258	547.305
Protozoa	CRYP	Cryptosporidium spp.	2007	Incidence	Rate per 100,000	LVA	Latvia	Europe	All ages	2209336	292.512	119.454	609.535
Protozoa	CRYP	Cryptosporidium spp.	2007	Incidence	Rate per 100,000	MAR	Morocco	Eastern Mediterranean	<5 years	3136430	5100.96	2247.88	9284.69
Protozoa	CRYP	Cryptosporidium spp.	2007	Incidence	Rate per 100,000	MAR	Morocco	Eastern Mediterranean	≥5 years	27840161	578.338	239.711	1151.4
Protozoa	CRYP	Cryptosporidium spp.	2007	Incidence	Rate per 100,000	MAR	Morocco	Eastern Mediterranean	All ages	30976591	1036.26	470.195	1976.58
Protozoa	CRYP	Cryptosporidium spp.	2007	Incidence	Rate per 100,000	MCO	Monaco	Europe	<5 years	1444	936.252	382.34	1950.95
Protozoa	CRYP	Cryptosporidium spp.	2007	Incidence	Rate per 100,000	MCO	Monaco	Europe	≥5 years	30519	262.054	107.016	546.066
Protozoa	CRYP	Cryptosporidium spp.	2007	Incidence	Rate per 100,000	MCO	Monaco	Europe	All ages	31963	292.512	119.454	609.535
Protozoa	CRYP	Cryptosporidium spp.	2007	Incidence	Rate per 100,000	MDA	Moldova	Europe	<5 years	231287	1667.52	521.163	3978.27
Protozoa	CRYP	Cryptosporidium spp.	2007	Incidence	Rate per 100,000	MDA	Moldova	Europe	≥5 years	3655633	111.897	34.7149	283.887
Protozoa	CRYP	Cryptosporidium spp.	2007	Incidence	Rate per 100,000	MDA	Moldova	Europe	All ages	3886920	204.462	66.1126	500.651
Protozoa	CRYP	Cryptosporidium spp.	2007	Incidence	Rate per 100,000	MDG	Madagascar	Africa	<5 years	3384422	15767.5	8022.94	26433.5
Protozoa	CRYP	Cryptosporidium spp.	2007	Incidence	Rate per 100,000	MDG	Madagascar	Africa	≥5 years	16636062	6728.43	2994.35	12363.2
Protozoa	CRYP	Cryptosporidium spp.	2007	Incidence	Rate per 100,000	MDG	Madagascar	Africa	All ages	20020484	8256.46	3860.4	14442.4
Protozoa	CRYP	Cryptosporidium spp.	2007	Incidence	Rate per 100,000	MDV	Maldives	South-East Asia	<5 years	28016	3200.8	921.342	7836.6
Protozoa	CRYP	Cryptosporidium spp.	2007	Incidence	Rate per 100,000	MDV	Maldives	South-East Asia	≥5 years	290719	488.33	134.732	1237.12
Protozoa	CRYP	Cryptosporidium spp.	2007	Incidence	Rate per 100,000	MDV	Maldives	South-East Asia	All ages	318735	726.75	213.372	1719.84
Protozoa	CRYP	Cryptosporidium spp.	2007	Incidence	Rate per 100,000	MEX	Mexico	Americas	<5 years	11377304	1596.66	421.264	4338.4
Protozoa	CRYP	Cryptosporidium spp.	2007	Incidence	Rate per 100,000	MEX	Mexico	Americas	≥5 years	96607345	439.885	126.295	1277.61
Protozoa	CRYP	Cryptosporidium spp.	2007	Incidence	Rate per 100,000	MEX	Mexico	Americas	All ages	107984649	561.762	155.856	1625
Protozoa	CRYP	Cryptosporidium spp.	2007	Incidence	Rate per 100,000	MHL	Marshall Islands	Western Pacific	<5 years	7555	1134.32	238.889	3086.6
Protozoa	CRYP	Cryptosporidium spp.	2007	Incidence	Rate per 100,000	MHL	Marshall Islands	Western Pacific	≥5 years	44475	291.53	62.9635	814.736
Protozoa	CRYP	Cryptosporidium spp.	2007	Incidence	Rate per 100,000	MHL	Marshall Islands	Western Pacific	All ages	52030	413.907	92.8357	1144.62
Protozoa	CRYP	Cryptosporidium spp.	2007	Incidence	Rate per 100,000	MKD	North Macedonia	Europe	<5 years	126540	791.108	250.183	1902.24
Protozoa	CRYP	Cryptosporidium spp.	2007	Incidence	Rate per 100,000	MKD	North Macedonia	Europe	≥5 years	1960734	24.1449	7.26594	61.7009
Protozoa	CRYP	Cryptosporidium spp.	2007	Incidence	Rate per 100,000	MKD	North Macedonia	Europe	All ages	2087274	70.6417	22.2388	168.895
Protozoa	CRYP	Cryptosporidium spp.	2007	Incidence	Rate per 100,000	MLI	Mali	Africa	<5 years	2744566	17102.9	8314.08	28562.1
Protozoa	CRYP	Cryptosporidium spp.	2007	Incidence	Rate per 100,000	MLI	Mali	Africa	≥5 years	11475285	7528.97	3186.9	14054.8
Protozoa	CRYP	Cryptosporidium spp.	2007	Incidence	Rate per 100,000	MLI	Mali	Africa	All ages	14219851	9376.83	4292.62	16410
Protozoa	CRYP	Cryptosporidium spp.	2007	Incidence	Rate per 100,000	MLT	Malta	Europe	<5 years	19913	884.334	361.138	1842.77
Protozoa	CRYP	Cryptosporidium spp.	2007	Incidence	Rate per 100,000	MLT	Malta	Europe	≥5 years	396420	262.784	107.314	547.587
Protozoa	CRYP	Cryptosporidium spp.	2007	Incidence	Rate per 100,000	MLT	Malta	Europe	All ages	416333	292.512	119.454	609.535
Protozoa	CRYP	Cryptosporidium spp.	2007	Incidence	Rate per 100,000	MMR	Myanmar	South-East Asia	<5 years	4716671	4498.05	2168.1	7964.45
Protozoa	CRYP	Cryptosporidium spp.	2007	Incidence	Rate per 100,000	MMR	Myanmar	South-East Asia	≥5 years	43239006	462.338	191.622	834.83
Protozoa	CRYP	Cryptosporidium spp.	2007	Incidence	Rate per 100,000	MMR	Myanmar	South-East Asia	All ages	47955677	859.27	400.283	1534.31
Protozoa	CRYP	Cryptosporidium spp.	2007	Incidence	Rate per 100,000	MNE	Montenegro	Europe	<5 years	40419	488.583	154.813	1180.11
Protozoa	CRYP	Cryptosporidium spp.	2007	Incidence	Rate per 100,000	MNE	Montenegro	Europe	≥5 years	593264	18.6804	5.64084	46.3005
Protozoa	CRYP	Cryptosporidium spp.	2007	Incidence	Rate per 100,000	MNE	Montenegro	Europe	All ages	633683	48.6528	15.3109	117.655
Protozoa	CRYP	Cryptosporidium spp.	2007	Incidence	Rate per 100,000	MNG	Mongolia	Western Pacific	<5 years	244069	1432.64	457.896	3099.43
Protozoa	CRYP	Cryptosporidium spp.	2007	Incidence	Rate per 100,000	MNG	Mongolia	Western Pacific	≥5 years	2351641	85.7424	23.8506	197.831
Protozoa	CRYP	Cryptosporidium spp.	2007	Incidence	Rate per 100,000	MNG	Mongolia	Western Pacific	All ages	2595710	212.388	68.6961	467.186
Protozoa	CRYP	Cryptosporidium spp.	2007	Incidence	Rate per 100,000	MOZ	Mozambique	Africa	<5 years	3668180	12930.3	6083.69	22773.3
Protozoa	CRYP	Cryptosporidium spp.	2007	Incidence	Rate per 100,000	MOZ	Mozambique	Africa	≥5 years	17364246	4433.29	2046.73	8177.85
Protozoa	CRYP	Cryptosporidium spp.	2007	Incidence	Rate per 100,000	MOZ	Mozambique	Africa	All ages	21032426	5915.23	2869.54	10409.6
Protozoa	CRYP	Cryptosporidium spp.	2007	Incidence	Rate per 100,000	MRT	Mauritania	Africa	<5 years	512383	13453.4	7953.42	21245.4
Protozoa	CRYP	Cryptosporidium spp.	2007	Incidence	Rate per 100,000	MRT	Mauritania	Africa	≥5 years	2539755	5272.86	2641.2	9571.9
Protozoa	CRYP	Cryptosporidium spp.	2007	Incidence	Rate per 100,000	MRT	Mauritania	Africa	All ages	3052138	6646.18	3537	11201.5
Protozoa	CRYP	Cryptosporidium spp.	2007	Incidence	Rate per 100,000	MUS	Mauritius	Africa	<5 years	91253	8547.45	3875.31	16306
Protozoa	CRYP	Cryptosporidium spp.	2007	Incidence	Rate per 100,000	MUS	Mauritius	Africa	≥5 years	1175519	1519.3	606.055	3146.15
Protozoa	CRYP	Cryptosporidium spp.	2007	Incidence	Rate per 100,000	MUS	Mauritius	Africa	All ages	1266772	2025.58	837.122	4037.44
Protozoa	CRYP	Cryptosporidium spp.	2007	Incidence	Rate per 100,000	MWI	Malawi	Africa	<5 years	2457975	15590.8	5977.76	28851.3
Protozoa	CRYP	Cryptosporidium spp.	2007	Incidence	Rate per 100,000	MWI	Malawi	Africa	≥5 years	10924558	5251.84	1840.42	10992.4
Protozoa	CRYP	Cryptosporidium spp.	2007	Incidence	Rate per 100,000	MWI	Malawi	Africa	All ages	13382533	7150.8	2632.46	14110.3
Protozoa	CRYP	Cryptosporidium spp.	2007	Incidence	Rate per 100,000	MYS	Malaysia	Western Pacific	<5 years	2615009	798.916	162.964	2148.98
Protozoa	CRYP	Cryptosporidium spp.	2007	Incidence	Rate per 100,000	MYS	Malaysia	Western Pacific	≥5 years	24094142	301.718	62.7237	847.153
Protozoa	CRYP	Cryptosporidium spp.	2007	Incidence	Rate per 100,000	MYS	Malaysia	Western Pacific	All ages	26709151	350.397	73.0132	973.945
Protozoa	CRYP	Cryptosporidium spp.	2007	Incidence	Rate per 100,000	NAM	Namibia	Africa	<5 years	261366	7657.82	3398.91	14769.3
Protozoa	CRYP	Cryptosporidium spp.	2007	Incidence	Rate per 100,000	NAM	Namibia	Africa	≥5 years	1743467	4750.04	1876.33	9496.74
Protozoa	CRYP	Cryptosporidium spp.	2007	Incidence	Rate per 100,000	NAM	Namibia	Africa	All ages	2004833	5129.12	2125.83	9988.15
Protozoa	CRYP	Cryptosporidium spp.	2007	Incidence	Rate per 100,000	NER	Niger	Africa	<5 years	2993191	17883.2	9116.69	29330.1
Protozoa	CRYP	Cryptosporidium spp.	2007	Incidence	Rate per 100,000	NER	Niger	Africa	≥5 years	11537048	5281.37	2318.95	9942.45
Protozoa	CRYP	Cryptosporidium spp.	2007	Incidence	Rate per 100,000	NER	Niger	Africa	All ages	14530239	7877.31	3779.26	13476.1
Protozoa	CRYP	Cryptosporidium spp.	2007	Incidence	Rate per 100,000	NGA	Nigeria	Africa	<5 years	27130020	17123.6	7679.62	33655.3
Protozoa	CRYP	Cryptosporidium spp.	2007	Incidence	Rate per 100,000	NGA	Nigeria	Africa	≥5 years	124009088	6557.23	2479.67	13651.1
Protozoa	CRYP	Cryptosporidium spp.	2007	Incidence	Rate per 100,000	NGA	Nigeria	Africa	All ages	151139108	8453.93	3520.86	16995
Protozoa	CRYP	Cryptosporidium spp.	2007	Incidence	Rate per 100,000	NIC	Nicaragua	Americas	<5 years	655155	1088.93	304.872	2680.95
Protozoa	CRYP	Cryptosporidium spp.	2007	Incidence	Rate per 100,000	NIC	Nicaragua	Americas	≥5 years	4802600	263.737	68.9478	683.131
Protozoa	CRYP	Cryptosporidium spp.	2007	Incidence	Rate per 100,000	NIC	Nicaragua	Americas	All ages	5457755	362.794	100.437	930.704
Protozoa	CRYP	Cryptosporidium spp.	2007	Incidence	Rate per 100,000	NIU	Niue	Western Pacific	<5 years	162	448.97	142.703	1088.61
Protozoa	CRYP	Cryptosporidium spp.	2007	Incidence	Rate per 100,000	NIU	Niue	Western Pacific	≥5 years	1625	264.777	84.158	641.999
Protozoa	CRYP	Cryptosporidium spp.	2007	Incidence	Rate per 100,000	NIU	Niue	Western Pacific	All ages	1787	281.475	89.4653	682.486
Protozoa	CRYP	Cryptosporidium spp.	2007	Incidence	Rate per 100,000	NLD	Netherlands	Europe	<5 years	977393	714.337	291.716	1488.53
Protozoa	CRYP	Cryptosporidium spp.	2007	Incidence	Rate per 100,000	NLD	Netherlands	Europe	≥5 years	15529304	265.963	108.612	554.212
Protozoa	CRYP	Cryptosporidium spp.	2007	Incidence	Rate per 100,000	NLD	Netherlands	Europe	All ages	16506697	292.512	119.454	609.535
Protozoa	CRYP	Cryptosporidium spp.	2007	Incidence	Rate per 100,000	NOR	Norway	Europe	<5 years	289786	683.232	279.013	1423.71
Protozoa	CRYP	Cryptosporidium spp.	2007	Incidence	Rate per 100,000	NOR	Norway	Europe	≥5 years	4391156	266.727	108.924	555.805
Protozoa	CRYP	Cryptosporidium spp.	2007	Incidence	Rate per 100,000	NOR	Norway	Europe	All ages	4680942	292.512	119.454	609.535
Protozoa	CRYP	Cryptosporidium spp.	2007	Incidence	Rate per 100,000	NPL	Nepal	South-East Asia	<5 years	3273695	2170.37	975.658	4103.52
Protozoa	CRYP	Cryptosporidium spp.	2007	Incidence	Rate per 100,000	NPL	Nepal	South-East Asia	≥5 years	23408667	631.082	250.699	1218.1
Protozoa	CRYP	Cryptosporidium spp.	2007	Incidence	Rate per 100,000	NPL	Nepal	South-East Asia	All ages	26682362	819.94	355.028	1550.2
Protozoa	CRYP	Cryptosporidium spp.	2007	Incidence	Rate per 100,000	NRU	Nauru	Western Pacific	<5 years	1297	314.627	100.002	762.869
Protozoa	CRYP	Cryptosporidium spp.	2007	Incidence	Rate per 100,000	NRU	Nauru	Western Pacific	≥5 years	8729	276.549	87.8997	670.543
Protozoa	CRYP	Cryptosporidium spp.	2007	Incidence	Rate per 100,000	NRU	Nauru	Western Pacific	All ages	10026	281.475	89.4653	682.486
Protozoa	CRYP	Cryptosporidium spp.	2007	Incidence	Rate per 100,000	NZL	New Zealand	Western Pacific	<5 years	289587	590.92	187.821	1432.79
Protozoa	CRYP	Cryptosporidium spp.	2007	Incidence	Rate per 100,000	NZL	New Zealand	Western Pacific	≥5 years	3914770	258.584	82.1897	626.984
Protozoa	CRYP	Cryptosporidium spp.	2007	Incidence	Rate per 100,000	NZL	New Zealand	Western Pacific	All ages	4204357	281.475	89.4653	682.486
Protozoa	CRYP	Cryptosporidium spp.	2007	Incidence	Rate per 100,000	OMN	Oman	Eastern Mediterranean	<5 years	262666	350.632	120.071	785.93
Protozoa	CRYP	Cryptosporidium spp.	2007	Incidence	Rate per 100,000	OMN	Oman	Eastern Mediterranean	≥5 years	2279665	238.993	81.841	535.695
Protozoa	CRYP	Cryptosporidium spp.	2007	Incidence	Rate per 100,000	OMN	Oman	Eastern Mediterranean	All ages	2542331	250.528	85.7908	561.548
Protozoa	CRYP	Cryptosporidium spp.	2007	Incidence	Rate per 100,000	PAK	Pakistan	Eastern Mediterranean	<5 years	26373342	10730	5221.58	19363.5
Protozoa	CRYP	Cryptosporidium spp.	2007	Incidence	Rate per 100,000	PAK	Pakistan	Eastern Mediterranean	≥5 years	155486562	3067.27	1388.05	6015.32
Protozoa	CRYP	Cryptosporidium spp.	2007	Incidence	Rate per 100,000	PAK	Pakistan	Eastern Mediterranean	All ages	181859904	4178.52	2061.92	7918.9
Protozoa	CRYP	Cryptosporidium spp.	2007	Incidence	Rate per 100,000	PAN	Panama	Americas	<5 years	357713	270.572	90.9147	630.587
Protozoa	CRYP	Cryptosporidium spp.	2007	Incidence	Rate per 100,000	PAN	Panama	Americas	≥5 years	3048380	187.823	63.1104	437.735
Protozoa	CRYP	Cryptosporidium spp.	2007	Incidence	Rate per 100,000	PAN	Panama	Americas	All ages	3406093	196.513	66.0304	457.989
Protozoa	CRYP	Cryptosporidium spp.	2007	Incidence	Rate per 100,000	PER	Peru	Americas	<5 years	2976729	4941.66	1475.15	10838.1
Protozoa	CRYP	Cryptosporidium spp.	2007	Incidence	Rate per 100,000	PER	Peru	Americas	≥5 years	25454793	800.777	224.82	1829.41
Protozoa	CRYP	Cryptosporidium spp.	2007	Incidence	Rate per 100,000	PER	Peru	Americas	All ages	28431522	1234.32	368.588	2658.05
Protozoa	CRYP	Cryptosporidium spp.	2007	Incidence	Rate per 100,000	PHL	Philippines	Western Pacific	<5 years	11579586	4056.74	1230.88	8839.21
Protozoa	CRYP	Cryptosporidium spp.	2007	Incidence	Rate per 100,000	PHL	Philippines	Western Pacific	≥5 years	78626231	652.226	193.294	1510.52
Protozoa	CRYP	Cryptosporidium spp.	2007	Incidence	Rate per 100,000	PHL	Philippines	Western Pacific	All ages	90205817	1089.26	340.444	2393.88
Protozoa	CRYP	Cryptosporidium spp.	2007	Incidence	Rate per 100,000	PLW	Palau	Western Pacific	<5 years	1323	906.689	190.648	2484.78
Protozoa	CRYP	Cryptosporidium spp.	2007	Incidence	Rate per 100,000	PLW	Palau	Western Pacific	≥5 years	18128	274.305	59.0538	778.507
Protozoa	CRYP	Cryptosporidium spp.	2007	Incidence	Rate per 100,000	PLW	Palau	Western Pacific	All ages	19451	317.318	68.5741	884.133
Protozoa	CRYP	Cryptosporidium spp.	2007	Incidence	Rate per 100,000	PNG	Papua New Guinea	Western Pacific	<5 years	983602	3901.64	1193.79	8602.45
Protozoa	CRYP	Cryptosporidium spp.	2007	Incidence	Rate per 100,000	PNG	Papua New Guinea	Western Pacific	≥5 years	5870988	817.936	249.029	1799.85
Protozoa	CRYP	Cryptosporidium spp.	2007	Incidence	Rate per 100,000	PNG	Papua New Guinea	Western Pacific	All ages	6854590	1260.43	391.154	2709.23
Protozoa	CRYP	Cryptosporidium spp.	2007	Incidence	Rate per 100,000	POL	Poland	Europe	<5 years	1790831	898.44	366.898	1872.16
Protozoa	CRYP	Cryptosporidium spp.	2007	Incidence	Rate per 100,000	POL	Poland	Europe	≥5 years	36248356	262.577	107.229	547.155
Protozoa	CRYP	Cryptosporidium spp.	2007	Incidence	Rate per 100,000	POL	Poland	Europe	All ages	38039187	292.512	119.454	609.535
Protozoa	CRYP	Cryptosporidium spp.	2007	Incidence	Rate per 100,000	PRK	North Korea	South-East Asia	<5 years	1729871	3111.24	1460.26	5483.78
Protozoa	CRYP	Cryptosporidium spp.	2007	Incidence	Rate per 100,000	PRK	North Korea	South-East Asia	≥5 years	22857760	507.544	210.984	934.841
Protozoa	CRYP	Cryptosporidium spp.	2007	Incidence	Rate per 100,000	PRK	North Korea	South-East Asia	All ages	24587631	690.727	309.006	1252.05
Protozoa	CRYP	Cryptosporidium spp.	2007	Incidence	Rate per 100,000	PRT	Portugal	Europe	<5 years	542708	821.107	335.317	1711.02
Protozoa	CRYP	Cryptosporidium spp.	2007	Incidence	Rate per 100,000	PRT	Portugal	Europe	≥5 years	9992748	263.804	107.73	549.713
Protozoa	CRYP	Cryptosporidium spp.	2007	Incidence	Rate per 100,000	PRT	Portugal	Europe	All ages	10535456	292.512	119.454	609.535
Protozoa	CRYP	Cryptosporidium spp.	2007	Incidence	Rate per 100,000	PRY	Paraguay	Americas	<5 years	620811	2235.48	960.968	4169.32
Protozoa	CRYP	Cryptosporidium spp.	2007	Incidence	Rate per 100,000	PRY	Paraguay	Americas	≥5 years	4911960	316.918	125.922	671.294
Protozoa	CRYP	Cryptosporidium spp.	2007	Incidence	Rate per 100,000	PRY	Paraguay	Americas	All ages	5532771	532.193	232.256	1018.79
Protozoa	CRYP	Cryptosporidium spp.	2007	Incidence	Rate per 100,000	QAT	Qatar	Eastern Mediterranean	<5 years	70221	557.195	190.806	1248.93
Protozoa	CRYP	Cryptosporidium spp.	2007	Incidence	Rate per 100,000	QAT	Qatar	Eastern Mediterranean	≥5 years	1009846	229.203	78.4884	513.75
Protozoa	CRYP	Cryptosporidium spp.	2007	Incidence	Rate per 100,000	QAT	Qatar	Eastern Mediterranean	All ages	1080067	250.528	85.7908	561.548
Protozoa	CRYP	Cryptosporidium spp.	2007	Incidence	Rate per 100,000	ROU	Romania	Europe	<5 years	1051858	842.453	344.035	1755.5
Protozoa	CRYP	Cryptosporidium spp.	2007	Incidence	Rate per 100,000	ROU	Romania	Europe	≥5 years	19898445	263.442	107.582	548.958
Protozoa	CRYP	Cryptosporidium spp.	2007	Incidence	Rate per 100,000	ROU	Romania	Europe	All ages	20950303	292.512	119.454	609.535
Protozoa	CRYP	Cryptosporidium spp.	2007	Incidence	Rate per 100,000	RUS	Russia	Europe	<5 years	7276383	1606.28	510.659	3801.54
Protozoa	CRYP	Cryptosporidium spp.	2007	Incidence	Rate per 100,000	RUS	Russia	Europe	≥5 years	136633847	144.619	44.259	361.969
Protozoa	CRYP	Cryptosporidium spp.	2007	Incidence	Rate per 100,000	RUS	Russia	Europe	All ages	143910230	218.524	70.0947	550.054
Protozoa	CRYP	Cryptosporidium spp.	2007	Incidence	Rate per 100,000	RWA	Rwanda	Africa	<5 years	1598185	14170.5	7268.98	23321.7
Protozoa	CRYP	Cryptosporidium spp.	2007	Incidence	Rate per 100,000	RWA	Rwanda	Africa	≥5 years	7825126	4042.57	1799.99	7415.51
Protozoa	CRYP	Cryptosporidium spp.	2007	Incidence	Rate per 100,000	RWA	Rwanda	Africa	All ages	9423311	5760.25	2713.23	9793.47
Protozoa	CRYP	Cryptosporidium spp.	2007	Incidence	Rate per 100,000	SAU	Saudi Arabia	Eastern Mediterranean	<5 years	2321873	341.862	117.067	766.27
Protozoa	CRYP	Cryptosporidium spp.	2007	Incidence	Rate per 100,000	SAU	Saudi Arabia	Eastern Mediterranean	≥5 years	19589266	239.702	82.0837	537.283
Protozoa	CRYP	Cryptosporidium spp.	2007	Incidence	Rate per 100,000	SAU	Saudi Arabia	Eastern Mediterranean	All ages	21911139	250.528	85.7908	561.548
Protozoa	CRYP	Cryptosporidium spp.	2007	Incidence	Rate per 100,000	SDN	Sudan	Eastern Mediterranean	<5 years	5610671	9234.01	3413.34	22413
Protozoa	CRYP	Cryptosporidium spp.	2007	Incidence	Rate per 100,000	SDN	Sudan	Eastern Mediterranean	≥5 years	26757936	1271.28	429.839	3300.72
Protozoa	CRYP	Cryptosporidium spp.	2007	Incidence	Rate per 100,000	SDN	Sudan	Eastern Mediterranean	All ages	32368607	2651.51	995.842	6432.94
Protozoa	CRYP	Cryptosporidium spp.	2007	Incidence	Rate per 100,000	SEAR	South-East Asian Region	South-East Asia	<5 years	190007635	4338.13	2383.61	6997.25
Protozoa	CRYP	Cryptosporidium spp.	2007	Incidence	Rate per 100,000	SEAR	South-East Asian Region	South-East Asia	≥5 years	1563211931	1783.3	857.777	2993.77
Protozoa	CRYP	Cryptosporidium spp.	2007	Incidence	Rate per 100,000	SEAR	South-East Asian Region	South-East Asia	All ages	1753219566	2060.18	1024.24	3410.55
Protozoa	CRYP	Cryptosporidium spp.	2007	Incidence	Rate per 100,000	SEN	Senegal	Africa	<5 years	1925475	14003.2	6231.73	28734.8
Protozoa	CRYP	Cryptosporidium spp.	2007	Incidence	Rate per 100,000	SEN	Senegal	Africa	≥5 years	9708176	4573.56	1750.48	10406.9
Protozoa	CRYP	Cryptosporidium spp.	2007	Incidence	Rate per 100,000	SEN	Senegal	Africa	All ages	11633651	6134.24	2584.77	13512.8
Protozoa	CRYP	Cryptosporidium spp.	2007	Incidence	Rate per 100,000	SGP	Singapore	Western Pacific	<5 years	216182	844.862	268.535	2048.52
Protozoa	CRYP	Cryptosporidium spp.	2007	Incidence	Rate per 100,000	SGP	Singapore	Western Pacific	≥5 years	4271240	252.96	80.402	613.347
Protozoa	CRYP	Cryptosporidium spp.	2007	Incidence	Rate per 100,000	SGP	Singapore	Western Pacific	All ages	4487422	281.475	89.4653	682.486
Protozoa	CRYP	Cryptosporidium spp.	2007	Incidence	Rate per 100,000	SLB	Solomon Islands	Western Pacific	<5 years	77504	1775.25	555.561	3868.27
Protozoa	CRYP	Cryptosporidium spp.	2007	Incidence	Rate per 100,000	SLB	Solomon Islands	Western Pacific	≥5 years	418359	676.046	200.273	1503.86
Protozoa	CRYP	Cryptosporidium spp.	2007	Incidence	Rate per 100,000	SLB	Solomon Islands	Western Pacific	All ages	495863	847.853	264.888	1830.91
Protozoa	CRYP	Cryptosporidium spp.	2007	Incidence	Rate per 100,000	SLE	Sierra Leone	Africa	<5 years	961809	14906.4	7321.92	24969.3
Protozoa	CRYP	Cryptosporidium spp.	2007	Incidence	Rate per 100,000	SLE	Sierra Leone	Africa	≥5 years	4717692	5087.89	2271.57	9515.33
Protozoa	CRYP	Cryptosporidium spp.	2007	Incidence	Rate per 100,000	SLE	Sierra Leone	Africa	All ages	5679501	6750.63	3184.93	11664.7
Protozoa	CRYP	Cryptosporidium spp.	2007	Incidence	Rate per 100,000	SLV	El Salvador	Americas	<5 years	608609	1728.6	767.049	3273.17
Protozoa	CRYP	Cryptosporidium spp.	2007	Incidence	Rate per 100,000	SLV	El Salvador	Americas	≥5 years	5391260	390.375	166.606	787.194
Protozoa	CRYP	Cryptosporidium spp.	2007	Incidence	Rate per 100,000	SLV	El Salvador	Americas	All ages	5999869	526.12	236.02	1017.42
Protozoa	CRYP	Cryptosporidium spp.	2007	Incidence	Rate per 100,000	SMR	San Marino	Europe	<5 years	1545	797.352	325.616	1661.52
Protozoa	CRYP	Cryptosporidium spp.	2007	Incidence	Rate per 100,000	SMR	San Marino	Europe	≥5 years	27580	264.232	107.905	550.604
Protozoa	CRYP	Cryptosporidium spp.	2007	Incidence	Rate per 100,000	SMR	San Marino	Europe	All ages	29125	292.512	119.454	609.535
Protozoa	CRYP	Cryptosporidium spp.	2007	Incidence	Rate per 100,000	SOM	Somalia	Eastern Mediterranean	<5 years	2227023	7580.21	2717.51	18283.8
Protozoa	CRYP	Cryptosporidium spp.	2007	Incidence	Rate per 100,000	SOM	Somalia	Eastern Mediterranean	≥5 years	8901174	2058.11	678.292	5206.99
Protozoa	CRYP	Cryptosporidium spp.	2007	Incidence	Rate per 100,000	SOM	Somalia	Eastern Mediterranean	All ages	11128197	3163.21	1152.56	7647.56
Protozoa	CRYP	Cryptosporidium spp.	2007	Incidence	Rate per 100,000	SRB	Serbia	Europe	<5 years	356312	640.21	199.743	1519.44
Protozoa	CRYP	Cryptosporidium spp.	2007	Incidence	Rate per 100,000	SRB	Serbia	Europe	≥5 years	7140996	21.4607	6.4712	53.7245
Protozoa	CRYP	Cryptosporidium spp.	2007	Incidence	Rate per 100,000	SRB	Serbia	Europe	All ages	7497308	50.8669	15.9198	121.032
Protozoa	CRYP	Cryptosporidium spp.	2007	Incidence	Rate per 100,000	SSD	South Sudan	Africa	<5 years	1493974	17755.5	8965.05	28825
Protozoa	CRYP	Cryptosporidium spp.	2007	Incidence	Rate per 100,000	SSD	South Sudan	Africa	≥5 years	6682862	6121.89	2657.55	11528.7
Protozoa	CRYP	Cryptosporidium spp.	2007	Incidence	Rate per 100,000	SSD	South Sudan	Africa	All ages	8176836	8247.44	3880.13	14111.5
Protozoa	CRYP	Cryptosporidium spp.	2007	Incidence	Rate per 100,000	STP	Sao Tome and Principe	Africa	<5 years	27958	7464.36	4228.86	11836
Protozoa	CRYP	Cryptosporidium spp.	2007	Incidence	Rate per 100,000	STP	Sao Tome and Principe	Africa	≥5 years	139697	3127.45	1568.65	5689.4
Protozoa	CRYP	Cryptosporidium spp.	2007	Incidence	Rate per 100,000	STP	Sao Tome and Principe	Africa	All ages	167655	3850.67	2033.8	6581.39
Protozoa	CRYP	Cryptosporidium spp.	2007	Incidence	Rate per 100,000	SUR	Suriname	Americas	<5 years	55656	1240.12	531.538	2421.23
Protozoa	CRYP	Cryptosporidium spp.	2007	Incidence	Rate per 100,000	SUR	Suriname	Americas	≥5 years	472276	419.315	162.687	873.691
Protozoa	CRYP	Cryptosporidium spp.	2007	Incidence	Rate per 100,000	SUR	Suriname	Americas	All ages	527932	505.846	210.187	1018.5
Protozoa	CRYP	Cryptosporidium spp.	2007	Incidence	Rate per 100,000	SVK	Slovakia	Europe	<5 years	263510	863.072	352.455	1798.46
Protozoa	CRYP	Cryptosporidium spp.	2007	Incidence	Rate per 100,000	SVK	Slovakia	Europe	≥5 years	5113387	263.109	107.447	548.265
Protozoa	CRYP	Cryptosporidium spp.	2007	Incidence	Rate per 100,000	SVK	Slovakia	Europe	All ages	5376897	292.512	119.454	609.535
Protozoa	CRYP	Cryptosporidium spp.	2007	Incidence	Rate per 100,000	SVN	Slovenia	Europe	<5 years	91010	932.451	380.787	1943.03
Protozoa	CRYP	Cryptosporidium spp.	2007	Incidence	Rate per 100,000	SVN	Slovenia	Europe	≥5 years	1915321	262.104	107.036	546.171
Protozoa	CRYP	Cryptosporidium spp.	2007	Incidence	Rate per 100,000	SVN	Slovenia	Europe	All ages	2006331	292.512	119.454	609.535
Protozoa	CRYP	Cryptosporidium spp.	2007	Incidence	Rate per 100,000	SWE	Sweden	Europe	<5 years	512587	752.011	307.1	1567.03
Protozoa	CRYP	Cryptosporidium spp.	2007	Incidence	Rate per 100,000	SWE	Sweden	Europe	≥5 years	8600787	265.127	108.271	552.47
Protozoa	CRYP	Cryptosporidium spp.	2007	Incidence	Rate per 100,000	SWE	Sweden	Europe	All ages	9113374	292.512	119.454	609.535
Protozoa	CRYP	Cryptosporidium spp.	2007	Incidence	Rate per 100,000	SWZ	Eswatini	Africa	<5 years	151685	10500.1	5861.15	16225.8
Protozoa	CRYP	Cryptosporidium spp.	2007	Incidence	Rate per 100,000	SWZ	Eswatini	Africa	≥5 years	935360	5685.46	2856.52	10299.1
Protozoa	CRYP	Cryptosporidium spp.	2007	Incidence	Rate per 100,000	SWZ	Eswatini	Africa	All ages	1087045	6357.29	3339.7	11035.5
Protozoa	CRYP	Cryptosporidium spp.	2007	Incidence	Rate per 100,000	SYC	Seychelles	Africa	<5 years	7200	3634.13	1658.94	7204.62
Protozoa	CRYP	Cryptosporidium spp.	2007	Incidence	Rate per 100,000	SYC	Seychelles	Africa	≥5 years	83726	1121.71	443.131	2396.55
Protozoa	CRYP	Cryptosporidium spp.	2007	Incidence	Rate per 100,000	SYC	Seychelles	Africa	All ages	90926	1320.66	537.514	2715.94
Protozoa	CRYP	Cryptosporidium spp.	2007	Incidence	Rate per 100,000	SYR	Syria	Eastern Mediterranean	<5 years	2679967	2913.52	1069.67	7206.54
Protozoa	CRYP	Cryptosporidium spp.	2007	Incidence	Rate per 100,000	SYR	Syria	Eastern Mediterranean	≥5 years	17538819	629.08	197.675	1499.54
Protozoa	CRYP	Cryptosporidium spp.	2007	Incidence	Rate per 100,000	SYR	Syria	Eastern Mediterranean	All ages	20218786	931.879	322.984	2196.61
Protozoa	CRYP	Cryptosporidium spp.	2007	Incidence	Rate per 100,000	TCD	Chad	Africa	<5 years	2197858	17546.7	8882.14	28596.2
Protozoa	CRYP	Cryptosporidium spp.	2007	Incidence	Rate per 100,000	TCD	Chad	Africa	≥5 years	8701106	5045.4	2242.18	9517.22
Protozoa	CRYP	Cryptosporidium spp.	2007	Incidence	Rate per 100,000	TCD	Chad	Africa	All ages	10898964	7566.38	3639.61	12864.6
Protozoa	CRYP	Cryptosporidium spp.	2007	Incidence	Rate per 100,000	TGO	Togo	Africa	<5 years	983937	15198.7	7592.19	25424.7
Protozoa	CRYP	Cryptosporidium spp.	2007	Incidence	Rate per 100,000	TGO	Togo	Africa	≥5 years	5117931	4930.58	2206.94	9217.15
Protozoa	CRYP	Cryptosporidium spp.	2007	Incidence	Rate per 100,000	TGO	Togo	Africa	All ages	6101868	6586.33	3124.31	11370.9
Protozoa	CRYP	Cryptosporidium spp.	2007	Incidence	Rate per 100,000	THA	Thailand	South-East Asia	<5 years	4475951	2079.69	703.208	4181.74
Protozoa	CRYP	Cryptosporidium spp.	2007	Incidence	Rate per 100,000	THA	Thailand	South-East Asia	≥5 years	62363526	521.937	155.903	1170.13
Protozoa	CRYP	Cryptosporidium spp.	2007	Incidence	Rate per 100,000	THA	Thailand	South-East Asia	All ages	66839477	626.253	192.931	1377.14
Protozoa	CRYP	Cryptosporidium spp.	2007	Incidence	Rate per 100,000	TJK	Tajikistan	Europe	<5 years	938040	3049.43	960.939	7042.1
Protozoa	CRYP	Cryptosporidium spp.	2007	Incidence	Rate per 100,000	TJK	Tajikistan	Europe	≥5 years	6186253	397.312	111.558	926.839
Protozoa	CRYP	Cryptosporidium spp.	2007	Incidence	Rate per 100,000	TJK	Tajikistan	Europe	All ages	7124293	746.51	220.12	1645.34
Protozoa	CRYP	Cryptosporidium spp.	2007	Incidence	Rate per 100,000	TKM	Turkmenistan	Europe	<5 years	542076	1318.52	423.629	3058.72
Protozoa	CRYP	Cryptosporidium spp.	2007	Incidence	Rate per 100,000	TKM	Turkmenistan	Europe	≥5 years	4652760	130.946	40.1688	327.759
Protozoa	CRYP	Cryptosporidium spp.	2007	Incidence	Rate per 100,000	TKM	Turkmenistan	Europe	All ages	5194836	254.868	80.4773	612.625
Protozoa	CRYP	Cryptosporidium spp.	2007	Incidence	Rate per 100,000	TLS	Timor-Leste	South-East Asia	<5 years	159572	5096.24	2380.64	9334.22
Protozoa	CRYP	Cryptosporidium spp.	2007	Incidence	Rate per 100,000	TLS	Timor-Leste	South-East Asia	≥5 years	831223	766.067	319.345	1394.47
Protozoa	CRYP	Cryptosporidium spp.	2007	Incidence	Rate per 100,000	TLS	Timor-Leste	South-East Asia	All ages	990795	1463.46	680.836	2634.01
Protozoa	CRYP	Cryptosporidium spp.	2007	Incidence	Rate per 100,000	TON	Tonga	Western Pacific	<5 years	14700	643.428	132.628	1758.01
Protozoa	CRYP	Cryptosporidium spp.	2007	Incidence	Rate per 100,000	TON	Tonga	Western Pacific	≥5 years	91838	347.709	71.8549	1002.51
Protozoa	CRYP	Cryptosporidium spp.	2007	Incidence	Rate per 100,000	TON	Tonga	Western Pacific	All ages	106538	388.512	82.9233	1113.9
Protozoa	CRYP	Cryptosporidium spp.	2007	Incidence	Rate per 100,000	TTO	Trinidad and Tobago	Americas	<5 years	93737	412.892	138.736	962.275
Protozoa	CRYP	Cryptosporidium spp.	2007	Incidence	Rate per 100,000	TTO	Trinidad and Tobago	Americas	≥5 years	1268294	180.521	60.6569	420.718
Protozoa	CRYP	Cryptosporidium spp.	2007	Incidence	Rate per 100,000	TTO	Trinidad and Tobago	Americas	All ages	1362031	196.513	66.0304	457.989
Protozoa	CRYP	Cryptosporidium spp.	2007	Incidence	Rate per 100,000	TUN	Tunisia	Eastern Mediterranean	<5 years	838781	3051.35	1334.38	5514.43
Protozoa	CRYP	Cryptosporidium spp.	2007	Incidence	Rate per 100,000	TUN	Tunisia	Eastern Mediterranean	≥5 years	9554055	557.421	228.73	1103.52
Protozoa	CRYP	Cryptosporidium spp.	2007	Incidence	Rate per 100,000	TUN	Tunisia	Eastern Mediterranean	All ages	10392836	758.7	332.025	1459.18
Protozoa	CRYP	Cryptosporidium spp.	2007	Incidence	Rate per 100,000	TUR	Turkey	Europe	<5 years	6351224	1620.62	546.65	3761.42
Protozoa	CRYP	Cryptosporidium spp.	2007	Incidence	Rate per 100,000	TUR	Turkey	Europe	≥5 years	64047703	302.688	91.8904	703.485
Protozoa	CRYP	Cryptosporidium spp.	2007	Incidence	Rate per 100,000	TUR	Turkey	Europe	All ages	70398927	421.588	138.946	964.225
Protozoa	CRYP	Cryptosporidium spp.	2007	Incidence	Rate per 100,000	TUV	Tuvalu	Western Pacific	<5 years	1144	621.258	132.156	1748.02
Protozoa	CRYP	Cryptosporidium spp.	2007	Incidence	Rate per 100,000	TUV	Tuvalu	Western Pacific	≥5 years	8970	270.197	57.5726	767.839
Protozoa	CRYP	Cryptosporidium spp.	2007	Incidence	Rate per 100,000	TUV	Tuvalu	Western Pacific	All ages	10114	309.906	68.2622	875.619
Protozoa	CRYP	Cryptosporidium spp.	2007	Incidence	Rate per 100,000	TZA	Tanzania	Africa	<5 years	7253575	8611.61	4345.23	15024.1
Protozoa	CRYP	Cryptosporidium spp.	2007	Incidence	Rate per 100,000	TZA	Tanzania	Africa	≥5 years	33606191	3933.88	1818.04	7376.41
Protozoa	CRYP	Cryptosporidium spp.	2007	Incidence	Rate per 100,000	TZA	Tanzania	Africa	All ages	40859766	4764.29	2293.99	8432.39
Protozoa	CRYP	Cryptosporidium spp.	2007	Incidence	Rate per 100,000	UGA	Uganda	Africa	<5 years	5720516	13759.1	6710.82	22968.6
Protozoa	CRYP	Cryptosporidium spp.	2007	Incidence	Rate per 100,000	UGA	Uganda	Africa	≥5 years	23495360	4871.94	2111.1	9016.93
Protozoa	CRYP	Cryptosporidium spp.	2007	Incidence	Rate per 100,000	UGA	Uganda	Africa	All ages	29215876	6612.06	3163.57	11387.6
Protozoa	CRYP	Cryptosporidium spp.	2007	Incidence	Rate per 100,000	UKR	Ukraine	Europe	<5 years	2104601	1023.48	310.088	2405.12
Protozoa	CRYP	Cryptosporidium spp.	2007	Incidence	Rate per 100,000	UKR	Ukraine	Europe	≥5 years	45091917	89.7502	24.9921	207.617
Protozoa	CRYP	Cryptosporidium spp.	2007	Incidence	Rate per 100,000	UKR	Ukraine	Europe	All ages	47196518	131.388	38.6576	295.401
Protozoa	CRYP	Cryptosporidium spp.	2007	Incidence	Rate per 100,000	URY	Uruguay	Americas	<5 years	243193	384.632	129.24	896.413
Protozoa	CRYP	Cryptosporidium spp.	2007	Incidence	Rate per 100,000	URY	Uruguay	Americas	≥5 years	3048626	181.507	60.9881	423.015
Protozoa	CRYP	Cryptosporidium spp.	2007	Incidence	Rate per 100,000	URY	Uruguay	Americas	All ages	3291819	196.513	66.0304	457.989
Protozoa	CRYP	Cryptosporidium spp.	2007	Incidence	Rate per 100,000	USA	United States	Americas	<5 years	20150966	423.421	142.274	986.815
Protozoa	CRYP	Cryptosporidium spp.	2007	Incidence	Rate per 100,000	USA	United States	Americas	≥5 years	280116529	180.19	60.5457	419.946
Protozoa	CRYP	Cryptosporidium spp.	2007	Incidence	Rate per 100,000	USA	United States	Americas	All ages	300267495	196.513	66.0304	457.989
Protozoa	CRYP	Cryptosporidium spp.	2007	Incidence	Rate per 100,000	UZB	Uzbekistan	Europe	<5 years	2570303	508.286	153.882	1158.82
Protozoa	CRYP	Cryptosporidium spp.	2007	Incidence	Rate per 100,000	UZB	Uzbekistan	Europe	≥5 years	24305765	90.1822	24.3354	211.534
Protozoa	CRYP	Cryptosporidium spp.	2007	Incidence	Rate per 100,000	UZB	Uzbekistan	Europe	All ages	26876068	130.168	37.2261	296.262
Protozoa	CRYP	Cryptosporidium spp.	2007	Incidence	Rate per 100,000	VCT	Saint Vincent and the Grenadines	Americas	<5 years	9308	763.685	318.868	1482.39
Protozoa	CRYP	Cryptosporidium spp.	2007	Incidence	Rate per 100,000	VCT	Saint Vincent and the Grenadines	Americas	≥5 years	102472	450.492	176.124	942.455
Protozoa	CRYP	Cryptosporidium spp.	2007	Incidence	Rate per 100,000	VCT	Saint Vincent and the Grenadines	Americas	All ages	111780	476.572	191.684	987.777
Protozoa	CRYP	Cryptosporidium spp.	2007	Incidence	Rate per 100,000	VEN	Venezuela	Americas	<5 years	2923626	766.069	220.487	1911.49
Protozoa	CRYP	Cryptosporidium spp.	2007	Incidence	Rate per 100,000	VEN	Venezuela	Americas	≥5 years	24517519	239.199	63.7011	629.985
Protozoa	CRYP	Cryptosporidium spp.	2007	Incidence	Rate per 100,000	VEN	Venezuela	Americas	All ages	27441145	295.333	80.3645	753.93
Protozoa	CRYP	Cryptosporidium spp.	2007	Incidence	Rate per 100,000	VNM	Vietnam	Western Pacific	<5 years	7006752	3693.52	972.823	10064.2
Protozoa	CRYP	Cryptosporidium spp.	2007	Incidence	Rate per 100,000	VNM	Vietnam	Western Pacific	≥5 years	75873862	814.498	198.746	2220.74
Protozoa	CRYP	Cryptosporidium spp.	2007	Incidence	Rate per 100,000	VNM	Vietnam	Western Pacific	All ages	82880614	1057.89	277.918	2783.24
Protozoa	CRYP	Cryptosporidium spp.	2007	Incidence	Rate per 100,000	VUT	Vanuatu	Western Pacific	<5 years	31211	2545.3	772.353	5512.64
Protozoa	CRYP	Cryptosporidium spp.	2007	Incidence	Rate per 100,000	VUT	Vanuatu	Western Pacific	≥5 years	187334	771.79	231.827	1717.92
Protozoa	CRYP	Cryptosporidium spp.	2007	Incidence	Rate per 100,000	VUT	Vanuatu	Western Pacific	All ages	218545	1025.07	314.481	2215.6
Protozoa	CRYP	Cryptosporidium spp.	2007	Incidence	Rate per 100,000	WPR	Western Pacific Region	Western Pacific	<5 years	115443797	992.218	423.215	1961.21
Protozoa	CRYP	Cryptosporidium spp.	2007	Incidence	Rate per 100,000	WPR	Western Pacific Region	Western Pacific	≥5 years	1643666332	138.197	63.0821	267.605
Protozoa	CRYP	Cryptosporidium spp.	2007	Incidence	Rate per 100,000	WPR	Western Pacific Region	Western Pacific	All ages	1759110129	194.243	87.0341	375.465
Protozoa	CRYP	Cryptosporidium spp.	2007	Incidence	Rate per 100,000	WSM	Samoa	Western Pacific	<5 years	25880	1471.23	450.012	3136.27
Protozoa	CRYP	Cryptosporidium spp.	2007	Incidence	Rate per 100,000	WSM	Samoa	Western Pacific	≥5 years	162210	654.062	191.346	1550.29
Protozoa	CRYP	Cryptosporidium spp.	2007	Incidence	Rate per 100,000	WSM	Samoa	Western Pacific	All ages	188090	766.499	235.504	1738.96
Protozoa	CRYP	Cryptosporidium spp.	2007	Incidence	Rate per 100,000	YEM	Yemen	Eastern Mediterranean	<5 years	4031242	8950.39	3262.27	22127.3
Protozoa	CRYP	Cryptosporidium spp.	2007	Incidence	Rate per 100,000	YEM	Yemen	Eastern Mediterranean	≥5 years	19893851	1217.51	401.13	3048.91
Protozoa	CRYP	Cryptosporidium spp.	2007	Incidence	Rate per 100,000	YEM	Yemen	Eastern Mediterranean	All ages	23925093	2520.46	929.341	5857.81
Protozoa	CRYP	Cryptosporidium spp.	2007	Incidence	Rate per 100,000	ZAF	South Africa	Africa	<5 years	5082535	6733.32	2982.95	12637.2
Protozoa	CRYP	Cryptosporidium spp.	2007	Incidence	Rate per 100,000	ZAF	South Africa	Africa	≥5 years	45176120	4767.4	1936.06	9174.26
Protozoa	CRYP	Cryptosporidium spp.	2007	Incidence	Rate per 100,000	ZAF	South Africa	Africa	All ages	50258655	4966.21	2080.25	9404.47
Protozoa	CRYP	Cryptosporidium spp.	2007	Incidence	Rate per 100,000	ZMB	Zambia	Africa	<5 years	2281644	11650.3	5022.46	22523.9
Protozoa	CRYP	Cryptosporidium spp.	2007	Incidence	Rate per 100,000	ZMB	Zambia	Africa	≥5 years	10056609	3772.08	1403.2	8220.86
Protozoa	CRYP	Cryptosporidium spp.	2007	Incidence	Rate per 100,000	ZMB	Zambia	Africa	All ages	12338253	5228.95	2170.16	10459.9
Protozoa	CRYP	Cryptosporidium spp.	2007	Incidence	Rate per 100,000	ZWE	Zimbabwe	Africa	<5 years	2048110	8415.7	3237.84	18236.1
Protozoa	CRYP	Cryptosporidium spp.	2007	Incidence	Rate per 100,000	ZWE	Zimbabwe	Africa	≥5 years	10684189	4194.88	1525.21	9525.7
Protozoa	CRYP	Cryptosporidium spp.	2007	Incidence	Rate per 100,000	ZWE	Zimbabwe	Africa	All ages	12732299	4873.84	1801.99	10664.9
Protozoa	CRYP	Cryptosporidium spp.	2007	Mortality	Number	AFG	Afghanistan	Eastern Mediterranean	<5 years	4985744	538.74	174.184	1197.8
Protozoa	CRYP	Cryptosporidium spp.	2007	Mortality	Number	AFG	Afghanistan	Eastern Mediterranean	≥5 years	20904836	9.32069	2.64365	22.433
Protozoa	CRYP	Cryptosporidium spp.	2007	Mortality	Number	AFG	Afghanistan	Eastern Mediterranean	All ages	25890580	548.06	177.089	1220.57
Protozoa	CRYP	Cryptosporidium spp.	2007	Mortality	Number	AFR	African Region	Africa	<5 years	136115712	51426.9	29893.2	80408.7
Protozoa	CRYP	Cryptosporidium spp.	2007	Mortality	Number	AFR	African Region	Africa	≥5 years	666546303	17071	8670.98	28550.1
Protozoa	CRYP	Cryptosporidium spp.	2007	Mortality	Number	AFR	African Region	Africa	All ages	802662015	68497.8	39927	106602
Protozoa	CRYP	Cryptosporidium spp.	2007	Mortality	Number	AGO	Angola	Africa	<5 years	3774637	3121.85	1164.83	6376.89
Protozoa	CRYP	Cryptosporidium spp.	2007	Mortality	Number	AGO	Angola	Africa	≥5 years	16612269	888.801	284.679	2024.01
Protozoa	CRYP	Cryptosporidium spp.	2007	Mortality	Number	AGO	Angola	Africa	All ages	20386906	4010.65	1445.33	8556.13
Protozoa	CRYP	Cryptosporidium spp.	2007	Mortality	Number	ALB	Albania	Europe	<5 years	205628	0.628709	0.16749	1.55298
Protozoa	CRYP	Cryptosporidium spp.	2007	Mortality	Number	ALB	Albania	Europe	≥5 years	2831817	0.170166	0.0427906	0.462464
Protozoa	CRYP	Cryptosporidium spp.	2007	Mortality	Number	ALB	Albania	Europe	All ages	3037445	0.798875	0.216831	1.95067
Protozoa	CRYP	Cryptosporidium spp.	2007	Mortality	Number	AMR	Region of the Americas	Americas	<5 years	75671877	589.97	283.471	1064.52
Protozoa	CRYP	Cryptosporidium spp.	2007	Mortality	Number	AMR	Region of the Americas	Americas	≥5 years	818313915	348.647	184.181	601.88
Protozoa	CRYP	Cryptosporidium spp.	2007	Mortality	Number	AMR	Region of the Americas	Americas	All ages	893985792	938.617	478.261	1636.37
Protozoa	CRYP	Cryptosporidium spp.	2007	Mortality	Number	AND	Andorra	Europe	<5 years	3788	0.00219243	0.00105998	0.00367898
Protozoa	CRYP	Cryptosporidium spp.	2007	Mortality	Number	AND	Andorra	Europe	≥5 years	77136	0.0129696	0.00627043	0.0217635
Protozoa	CRYP	Cryptosporidium spp.	2007	Mortality	Number	AND	Andorra	Europe	All ages	80924	0.015162	0.00733041	0.0254425
Protozoa	CRYP	Cryptosporidium spp.	2007	Mortality	Number	ARE	United Arab Emirates	Eastern Mediterranean	<5 years	320958	0.141854	0.0685823	0.238036
Protozoa	CRYP	Cryptosporidium spp.	2007	Mortality	Number	ARE	United Arab Emirates	Eastern Mediterranean	≥5 years	4914962	0.839154	0.405708	1.40813
Protozoa	CRYP	Cryptosporidium spp.	2007	Mortality	Number	ARE	United Arab Emirates	Eastern Mediterranean	All ages	5235920	0.981007	0.47429	1.64617
Protozoa	CRYP	Cryptosporidium spp.	2007	Mortality	Number	ARG	Argentina	Americas	<5 years	3501940	5.12081	2.22973	9.66419
Protozoa	CRYP	Cryptosporidium spp.	2007	Mortality	Number	ARG	Argentina	Americas	≥5 years	36322414	6.12779	2.54332	12.0957
Protozoa	CRYP	Cryptosporidium spp.	2007	Mortality	Number	ARG	Argentina	Americas	All ages	39824354	11.2486	4.94684	21.9898
Protozoa	CRYP	Cryptosporidium spp.	2007	Mortality	Number	ARM	Armenia	Europe	<5 years	188872	1.03439	0.3213	2.51933
Protozoa	CRYP	Cryptosporidium spp.	2007	Mortality	Number	ARM	Armenia	Europe	≥5 years	2793563	0.0224439	0.00706254	0.0595587
Protozoa	CRYP	Cryptosporidium spp.	2007	Mortality	Number	ARM	Armenia	Europe	All ages	2982435	1.05684	0.328099	2.57384
Protozoa	CRYP	Cryptosporidium spp.	2007	Mortality	Number	ATG	Antigua and Barbuda	Americas	<5 years	6304	0.00219803	0.00106269	0.00368839
Protozoa	CRYP	Cryptosporidium spp.	2007	Mortality	Number	ATG	Antigua and Barbuda	Americas	≥5 years	74827	0.0130028	0.00628647	0.0218191
Protozoa	CRYP	Cryptosporidium spp.	2007	Mortality	Number	ATG	Antigua and Barbuda	Americas	All ages	81131	0.0152008	0.00734916	0.0255075
Protozoa	CRYP	Cryptosporidium spp.	2007	Mortality	Number	AUS	Australia	Western Pacific	<5 years	1323469	0.562293	0.271853	0.943551
Protozoa	CRYP	Cryptosporidium spp.	2007	Mortality	Number	AUS	Australia	Western Pacific	≥5 years	19431172	3.32632	1.60818	5.5817
Protozoa	CRYP	Cryptosporidium spp.	2007	Mortality	Number	AUS	Australia	Western Pacific	All ages	20754641	3.88861	1.88004	6.52525
Protozoa	CRYP	Cryptosporidium spp.	2007	Mortality	Number	AUT	Austria	Europe	<5 years	399333	0.224438	0.10851	0.376616
Protozoa	CRYP	Cryptosporidium spp.	2007	Mortality	Number	AUT	Austria	Europe	≥5 years	7884834	1.32769	0.641902	2.22792
Protozoa	CRYP	Cryptosporidium spp.	2007	Mortality	Number	AUT	Austria	Europe	All ages	8284167	1.55213	0.750412	2.60454
Protozoa	CRYP	Cryptosporidium spp.	2007	Mortality	Number	AZE	Azerbaijan	Europe	<5 years	681857	21.3328	6.34257	51.7841
Protozoa	CRYP	Cryptosporidium spp.	2007	Mortality	Number	AZE	Azerbaijan	Europe	≥5 years	8088483	0.647974	0.19718	1.57921
Protozoa	CRYP	Cryptosporidium spp.	2007	Mortality	Number	AZE	Azerbaijan	Europe	All ages	8770340	21.9808	6.60313	53.2439
Protozoa	CRYP	Cryptosporidium spp.	2007	Mortality	Number	BDI	Burundi	Africa	<5 years	1512069	541.966	279.623	854.571
Protozoa	CRYP	Cryptosporidium spp.	2007	Mortality	Number	BDI	Burundi	Africa	≥5 years	6496075	190.66	85.9881	339.422
Protozoa	CRYP	Cryptosporidium spp.	2007	Mortality	Number	BDI	Burundi	Africa	All ages	8008144	732.627	366.701	1193.31
Protozoa	CRYP	Cryptosporidium spp.	2007	Mortality	Number	BEL	Belgium	Europe	<5 years	590157	0.286776	0.138648	0.481222
Protozoa	CRYP	Cryptosporidium spp.	2007	Mortality	Number	BEL	Belgium	Europe	≥5 years	9994966	1.69646	0.820193	2.84673
Protozoa	CRYP	Cryptosporidium spp.	2007	Mortality	Number	BEL	Belgium	Europe	All ages	10585123	1.98324	0.958842	3.32796
Protozoa	CRYP	Cryptosporidium spp.	2007	Mortality	Number	BEN	Benin	Africa	<5 years	1532567	336.112	179.91	524.702
Protozoa	CRYP	Cryptosporidium spp.	2007	Mortality	Number	BEN	Benin	Africa	≥5 years	7285625	224.173	106.754	396.087
Protozoa	CRYP	Cryptosporidium spp.	2007	Mortality	Number	BEN	Benin	Africa	All ages	8818192	560.285	295.45	906.694
Protozoa	CRYP	Cryptosporidium spp.	2007	Mortality	Number	BFA	Burkina Faso	Africa	<5 years	2647624	620.611	206.122	1202.08
Protozoa	CRYP	Cryptosporidium spp.	2007	Mortality	Number	BFA	Burkina Faso	Africa	≥5 years	11949148	289.55	85.2574	597.763
Protozoa	CRYP	Cryptosporidium spp.	2007	Mortality	Number	BFA	Burkina Faso	Africa	All ages	14596772	910.162	300.617	1770.89
Protozoa	CRYP	Cryptosporidium spp.	2007	Mortality	Number	BGD	Bangladesh	South-East Asia	<5 years	17952473	748.566	415.715	1258.25
Protozoa	CRYP	Cryptosporidium spp.	2007	Mortality	Number	BGD	Bangladesh	South-East Asia	≥5 years	129270460	524.116	235.589	1022.77
Protozoa	CRYP	Cryptosporidium spp.	2007	Mortality	Number	BGD	Bangladesh	South-East Asia	All ages	147222933	1272.68	674.765	2192.06
Protozoa	CRYP	Cryptosporidium spp.	2007	Mortality	Number	BGR	Bulgaria	Europe	<5 years	339140	0.302465	0.0750441	0.839238
Protozoa	CRYP	Cryptosporidium spp.	2007	Mortality	Number	BGR	Bulgaria	Europe	≥5 years	7274289	0.277541	0.0851375	0.702184
Protozoa	CRYP	Cryptosporidium spp.	2007	Mortality	Number	BGR	Bulgaria	Europe	All ages	7613429	0.580006	0.171967	1.47121
Protozoa	CRYP	Cryptosporidium spp.	2007	Mortality	Number	BHR	Bahrain	Eastern Mediterranean	<5 years	82221	0.0277919	0.0134366	0.046636
Protozoa	CRYP	Cryptosporidium spp.	2007	Mortality	Number	BHR	Bahrain	Eastern Mediterranean	≥5 years	943599	0.164407	0.0794861	0.275881
Protozoa	CRYP	Cryptosporidium spp.	2007	Mortality	Number	BHR	Bahrain	Eastern Mediterranean	All ages	1025820	0.192199	0.0929228	0.322517
Protozoa	CRYP	Cryptosporidium spp.	2007	Mortality	Number	BHS	Bahamas	Americas	<5 years	27209	0.00950529	0.00459555	0.0159503
Protozoa	CRYP	Cryptosporidium spp.	2007	Mortality	Number	BHS	Bahamas	Americas	≥5 years	323638	0.0562298	0.0271855	0.0943558
Protozoa	CRYP	Cryptosporidium spp.	2007	Mortality	Number	BHS	Bahamas	Americas	All ages	350847	0.065735	0.0317811	0.110306
Protozoa	CRYP	Cryptosporidium spp.	2007	Mortality	Number	BIH	Bosnia and Herzegovina	Europe	<5 years	195830	0.0426192	0.0117023	0.104657
Protozoa	CRYP	Cryptosporidium spp.	2007	Mortality	Number	BIH	Bosnia and Herzegovina	Europe	≥5 years	3849486	0.415316	0.112453	1.08075
Protozoa	CRYP	Cryptosporidium spp.	2007	Mortality	Number	BIH	Bosnia and Herzegovina	Europe	All ages	4045316	0.457936	0.129489	1.21272
Protozoa	CRYP	Cryptosporidium spp.	2007	Mortality	Number	BLR	Belarus	Europe	<5 years	447844	0.22453	0.0658689	0.550369
Protozoa	CRYP	Cryptosporidium spp.	2007	Mortality	Number	BLR	Belarus	Europe	≥5 years	9134331	0.152132	0.0461352	0.37999
Protozoa	CRYP	Cryptosporidium spp.	2007	Mortality	Number	BLR	Belarus	Europe	All ages	9582175	0.376663	0.117638	0.896508
Protozoa	CRYP	Cryptosporidium spp.	2007	Mortality	Number	BLZ	Belize	Americas	<5 years	37587	0.400346	0.15857	0.808399
Protozoa	CRYP	Cryptosporidium spp.	2007	Mortality	Number	BLZ	Belize	Americas	≥5 years	254386	0.0942547	0.0384513	0.190268
Protozoa	CRYP	Cryptosporidium spp.	2007	Mortality	Number	BLZ	Belize	Americas	All ages	291973	0.4946	0.206636	0.96619
Protozoa	CRYP	Cryptosporidium spp.	2007	Mortality	Number	BOL	Bolivia	Americas	<5 years	1192054	35.1717	10.2332	79.9685
Protozoa	CRYP	Cryptosporidium spp.	2007	Mortality	Number	BOL	Bolivia	Americas	≥5 years	8411581	7.0064	1.9688	17.2206
Protozoa	CRYP	Cryptosporidium spp.	2007	Mortality	Number	BOL	Bolivia	Americas	All ages	9603635	42.1781	12.4761	97.9729
Protozoa	CRYP	Cryptosporidium spp.	2007	Mortality	Number	BRA	Brazil	Americas	<5 years	15604233	105.628	46.1296	199.538
Protozoa	CRYP	Cryptosporidium spp.	2007	Mortality	Number	BRA	Brazil	Americas	≥5 years	172016636	82.3457	31.4074	179.688
Protozoa	CRYP	Cryptosporidium spp.	2007	Mortality	Number	BRA	Brazil	Americas	All ages	187620869	187.974	79.9345	365.29
Protozoa	CRYP	Cryptosporidium spp.	2007	Mortality	Number	BRB	Barbados	Americas	<5 years	18385	0.00733177	0.00354471	0.012303
Protozoa	CRYP	Cryptosporidium spp.	2007	Mortality	Number	BRB	Barbados	Americas	≥5 years	252236	0.043372	0.0209692	0.0727801
Protozoa	CRYP	Cryptosporidium spp.	2007	Mortality	Number	BRB	Barbados	Americas	All ages	270621	0.0507038	0.0245139	0.0850831
Protozoa	CRYP	Cryptosporidium spp.	2007	Mortality	Number	BRN	Brunei	Western Pacific	<5 years	30458	0.00995564	0.00481328	0.016706
Protozoa	CRYP	Cryptosporidium spp.	2007	Mortality	Number	BRN	Brunei	Western Pacific	≥5 years	337012	0.0588939	0.0284736	0.0988264
Protozoa	CRYP	Cryptosporidium spp.	2007	Mortality	Number	BRN	Brunei	Western Pacific	All ages	367470	0.0688495	0.0332869	0.115532
Protozoa	CRYP	Cryptosporidium spp.	2007	Mortality	Number	BTN	Bhutan	South-East Asia	<5 years	66372	2.49935	1.24106	4.44607
Protozoa	CRYP	Cryptosporidium spp.	2007	Mortality	Number	BTN	Bhutan	South-East Asia	≥5 years	608390	4.24059	1.72052	9.04783
Protozoa	CRYP	Cryptosporidium spp.	2007	Mortality	Number	BTN	Bhutan	South-East Asia	All ages	674762	6.73994	3.06713	13.3939
Protozoa	CRYP	Cryptosporidium spp.	2007	Mortality	Number	BWA	Botswana	Africa	<5 years	235714	26.048	9.58895	57.5109
Protozoa	CRYP	Cryptosporidium spp.	2007	Mortality	Number	BWA	Botswana	Africa	≥5 years	1656606	21.1409	8.19922	42.4177
Protozoa	CRYP	Cryptosporidium spp.	2007	Mortality	Number	BWA	Botswana	Africa	All ages	1892320	47.1889	19.005	95.9929
Protozoa	CRYP	Cryptosporidium spp.	2007	Mortality	Number	CAF	Central African Republic	Africa	<5 years	767286	192.824	72.971	363.238
Protozoa	CRYP	Cryptosporidium spp.	2007	Mortality	Number	CAF	Central African Republic	Africa	≥5 years	3649095	88.1267	28.7681	186.689
Protozoa	CRYP	Cryptosporidium spp.	2007	Mortality	Number	CAF	Central African Republic	Africa	All ages	4416381	280.95	100.287	550.442
Protozoa	CRYP	Cryptosporidium spp.	2007	Mortality	Number	CAN	Canada	Americas	<5 years	1752913	0.891922	0.43122	1.49668
Protozoa	CRYP	Cryptosporidium spp.	2007	Mortality	Number	CAN	Canada	Americas	≥5 years	31168566	5.27628	2.55094	8.85381
Protozoa	CRYP	Cryptosporidium spp.	2007	Mortality	Number	CAN	Canada	Americas	All ages	32921479	6.1682	2.98216	10.3505
Protozoa	CRYP	Cryptosporidium spp.	2007	Mortality	Number	CHE	Switzerland	Europe	<5 years	366026	0.203279	0.0982797	0.34111
Protozoa	CRYP	Cryptosporidium spp.	2007	Mortality	Number	CHE	Switzerland	Europe	≥5 years	7137140	1.20252	0.581386	2.01788
Protozoa	CRYP	Cryptosporidium spp.	2007	Mortality	Number	CHE	Switzerland	Europe	All ages	7503166	1.4058	0.679666	2.35899
Protozoa	CRYP	Cryptosporidium spp.	2007	Mortality	Number	CHL	Chile	Americas	<5 years	1168093	0.449435	0.217289	0.75417
Protozoa	CRYP	Cryptosporidium spp.	2007	Mortality	Number	CHL	Chile	Americas	≥5 years	15420876	2.65869	1.2854	4.46139
Protozoa	CRYP	Cryptosporidium spp.	2007	Mortality	Number	CHL	Chile	Americas	All ages	16588969	3.10813	1.50269	5.21556
Protozoa	CRYP	Cryptosporidium spp.	2007	Mortality	Number	CHN	China	Western Pacific	<5 years	80568281	160.486	48.6104	363.448
Protozoa	CRYP	Cryptosporidium spp.	2007	Mortality	Number	CHN	China	Western Pacific	≥5 years	1241370487	36.6275	10.3245	93.4948
Protozoa	CRYP	Cryptosporidium spp.	2007	Mortality	Number	CHN	China	Western Pacific	All ages	1321938768	197.114	58.5842	450.625
Protozoa	CRYP	Cryptosporidium spp.	2007	Mortality	Number	CIV	Cote d'Ivoire	Africa	<5 years	3710317	631.799	349.369	1015.86
Protozoa	CRYP	Cryptosporidium spp.	2007	Mortality	Number	CIV	Cote d'Ivoire	Africa	≥5 years	17076657	168.161	77.8107	298.301
Protozoa	CRYP	Cryptosporidium spp.	2007	Mortality	Number	CIV	Cote d'Ivoire	Africa	All ages	20786974	799.961	439.138	1318.67
Protozoa	CRYP	Cryptosporidium spp.	2007	Mortality	Number	CMR	Cameroon	Africa	<5 years	3071378	826.472	340.058	1554.98
Protozoa	CRYP	Cryptosporidium spp.	2007	Mortality	Number	CMR	Cameroon	Africa	≥5 years	14720454	259.222	97.9803	540.475
Protozoa	CRYP	Cryptosporidium spp.	2007	Mortality	Number	CMR	Cameroon	Africa	All ages	17791832	1085.69	443.154	2062.76
Protozoa	CRYP	Cryptosporidium spp.	2007	Mortality	Number	COD	Democratic Republic of Congo	Africa	<5 years	11264474	2278.41	1172.36	3711.78
Protozoa	CRYP	Cryptosporidium spp.	2007	Mortality	Number	COD	Democratic Republic of Congo	Africa	≥5 years	50281277	1506.9	688.479	2643.54
Protozoa	CRYP	Cryptosporidium spp.	2007	Mortality	Number	COD	Democratic Republic of Congo	Africa	All ages	61545751	3785.3	1883.57	6156.14
Protozoa	CRYP	Cryptosporidium spp.	2007	Mortality	Number	COG	Congo	Africa	<5 years	623195	93.3302	48.4471	150.919
Protozoa	CRYP	Cryptosporidium spp.	2007	Mortality	Number	COG	Congo	Africa	≥5 years	3285390	51.0286	23.8993	83.2972
Protozoa	CRYP	Cryptosporidium spp.	2007	Mortality	Number	COG	Congo	Africa	All ages	3908585	144.359	77.4767	231.997
Protozoa	CRYP	Cryptosporidium spp.	2007	Mortality	Number	COK	Cook Islands	Western Pacific	<5 years	1512	0.00041324	0.00019979	0.000693434
Protozoa	CRYP	Cryptosporidium spp.	2007	Mortality	Number	COK	Cook Islands	Western Pacific	≥5 years	13741	0.00244458	0.00118189	0.0041021
Protozoa	CRYP	Cryptosporidium spp.	2007	Mortality	Number	COK	Cook Islands	Western Pacific	All ages	15253	0.00285782	0.00138168	0.00479553
Protozoa	CRYP	Cryptosporidium spp.	2007	Mortality	Number	COL	Colombia	Americas	<5 years	4103211	27.1974	8.67378	60.7226
Protozoa	CRYP	Cryptosporidium spp.	2007	Mortality	Number	COL	Colombia	Americas	≥5 years	38865403	15.0862	4.12742	34.9653
Protozoa	CRYP	Cryptosporidium spp.	2007	Mortality	Number	COL	Colombia	Americas	All ages	42968614	42.2837	13.444	95.3789
Protozoa	CRYP	Cryptosporidium spp.	2007	Mortality	Number	COM	Comoros	Africa	<5 years	92576	19.1681	9.92972	32.2904
Protozoa	CRYP	Cryptosporidium spp.	2007	Mortality	Number	COM	Comoros	Africa	≥5 years	518229	7.84131	3.53849	13.7085
Protozoa	CRYP	Cryptosporidium spp.	2007	Mortality	Number	COM	Comoros	Africa	All ages	610805	27.0094	14.0437	42.6953
Protozoa	CRYP	Cryptosporidium spp.	2007	Mortality	Number	CPV	Cape Verde	Africa	<5 years	54661	1.81234	0.990113	2.86208
Protozoa	CRYP	Cryptosporidium spp.	2007	Mortality	Number	CPV	Cape Verde	Africa	≥5 years	438849	2.69418	1.24794	5.04846
Protozoa	CRYP	Cryptosporidium spp.	2007	Mortality	Number	CPV	Cape Verde	Africa	All ages	493510	4.50652	2.41268	7.68745
Protozoa	CRYP	Cryptosporidium spp.	2007	Mortality	Number	CRI	Costa Rica	Americas	<5 years	360733	0.571046	0.223044	1.19919
Protozoa	CRYP	Cryptosporidium spp.	2007	Mortality	Number	CRI	Costa Rica	Americas	≥5 years	3989853	1.33593	0.555237	2.70086
Protozoa	CRYP	Cryptosporidium spp.	2007	Mortality	Number	CRI	Costa Rica	Americas	All ages	4350586	1.90697	0.827617	3.77354
Protozoa	CRYP	Cryptosporidium spp.	2007	Mortality	Number	CUB	Cuba	Americas	<5 years	655835	0.419844	0.11566	1.00802
Protozoa	CRYP	Cryptosporidium spp.	2007	Mortality	Number	CUB	Cuba	Americas	≥5 years	10628661	4.42757	1.20725	11.1196
Protozoa	CRYP	Cryptosporidium spp.	2007	Mortality	Number	CUB	Cuba	Americas	All ages	11284496	4.84742	1.30726	12.1185
Protozoa	CRYP	Cryptosporidium spp.	2007	Mortality	Number	CYP	Cyprus	Europe	<5 years	61085	0.0288143	0.0139309	0.0483515
Protozoa	CRYP	Cryptosporidium spp.	2007	Mortality	Number	CYP	Cyprus	Europe	≥5 years	1002471	0.170455	0.0824101	0.28603
Protozoa	CRYP	Cryptosporidium spp.	2007	Mortality	Number	CYP	Cyprus	Europe	All ages	1063556	0.199269	0.096341	0.334381
Protozoa	CRYP	Cryptosporidium spp.	2007	Mortality	Number	CZE	Czechia	Europe	<5 years	492258	0.279558	0.135159	0.469109
Protozoa	CRYP	Cryptosporidium spp.	2007	Mortality	Number	CZE	Czechia	Europe	≥5 years	9826421	1.65376	0.799548	2.77508
Protozoa	CRYP	Cryptosporidium spp.	2007	Mortality	Number	CZE	Czechia	Europe	All ages	10318679	1.93332	0.934706	3.24419
Protozoa	CRYP	Cryptosporidium spp.	2007	Mortality	Number	DEU	Germany	Europe	<5 years	3518501	2.20499	1.06605	3.70006
Protozoa	CRYP	Cryptosporidium spp.	2007	Mortality	Number	DEU	Germany	Europe	≥5 years	77869183	13.0439	6.30636	21.8882
Protozoa	CRYP	Cryptosporidium spp.	2007	Mortality	Number	DEU	Germany	Europe	All ages	81387684	15.2489	7.37241	25.5882
Protozoa	CRYP	Cryptosporidium spp.	2007	Mortality	Number	DJI	Djibouti	Eastern Mediterranean	<5 years	120407	15.2158	7.57127	29.0953
Protozoa	CRYP	Cryptosporidium spp.	2007	Mortality	Number	DJI	Djibouti	Eastern Mediterranean	≥5 years	745163	8.68232	3.91407	16.9484
Protozoa	CRYP	Cryptosporidium spp.	2007	Mortality	Number	DJI	Djibouti	Eastern Mediterranean	All ages	865570	23.8982	11.3909	45.8371
Protozoa	CRYP	Cryptosporidium spp.	2007	Mortality	Number	DMA	Dominica	Americas	<5 years	5327	0.00279341	0.00121108	0.00554496
Protozoa	CRYP	Cryptosporidium spp.	2007	Mortality	Number	DMA	Dominica	Americas	≥5 years	63512	0.0368194	0.0150238	0.072817
Protozoa	CRYP	Cryptosporidium spp.	2007	Mortality	Number	DMA	Dominica	Americas	All ages	68839	0.0396128	0.0167	0.0782724
Protozoa	CRYP	Cryptosporidium spp.	2007	Mortality	Number	DNK	Denmark	Europe	<5 years	324877	0.147579	0.0713502	0.247643
Protozoa	CRYP	Cryptosporidium spp.	2007	Mortality	Number	DNK	Denmark	Europe	≥5 years	5122353	0.87302	0.422081	1.46496
Protozoa	CRYP	Cryptosporidium spp.	2007	Mortality	Number	DNK	Denmark	Europe	All ages	5447230	1.0206	0.493431	1.71261
Protozoa	CRYP	Cryptosporidium spp.	2007	Mortality	Number	DOM	Dominican Republic	Americas	<5 years	1007325	23.8371	10.7984	44.3682
Protozoa	CRYP	Cryptosporidium spp.	2007	Mortality	Number	DOM	Dominican Republic	Americas	≥5 years	8390834	5.73357	2.25581	11.2732
Protozoa	CRYP	Cryptosporidium spp.	2007	Mortality	Number	DOM	Dominican Republic	Americas	All ages	9398159	29.5707	13.4996	56.0708
Protozoa	CRYP	Cryptosporidium spp.	2007	Mortality	Number	DZA	Algeria	Africa	<5 years	3231810	126.962	69.2819	200.109
Protozoa	CRYP	Cryptosporidium spp.	2007	Mortality	Number	DZA	Algeria	Africa	≥5 years	30660036	9.63971	4.67143	16.893
Protozoa	CRYP	Cryptosporidium spp.	2007	Mortality	Number	DZA	Algeria	Africa	All ages	33891846	136.602	74.6007	213.876
Protozoa	CRYP	Cryptosporidium spp.	2007	Mortality	Number	ECU	Ecuador	Americas	<5 years	1578211	4.01209	1.87801	8.04928
Protozoa	CRYP	Cryptosporidium spp.	2007	Mortality	Number	ECU	Ecuador	Americas	≥5 years	12628677	6.68973	2.71423	13.4406
Protozoa	CRYP	Cryptosporidium spp.	2007	Mortality	Number	ECU	Ecuador	Americas	All ages	14206888	10.7018	4.66756	20.7269
Protozoa	CRYP	Cryptosporidium spp.	2007	Mortality	Number	EGY	Egypt	Eastern Mediterranean	<5 years	10263086	362.031	153.561	679.217
Protozoa	CRYP	Cryptosporidium spp.	2007	Mortality	Number	EGY	Egypt	Eastern Mediterranean	≥5 years	73224978	24.5574	9.43321	50.3833
Protozoa	CRYP	Cryptosporidium spp.	2007	Mortality	Number	EGY	Egypt	Eastern Mediterranean	All ages	83488064	386.589	162.644	723.422
Protozoa	CRYP	Cryptosporidium spp.	2007	Mortality	Number	EMR	Eastern Mediterranean Region	Eastern Mediterranean	<5 years	75687455	8287.24	4157.32	14826
Protozoa	CRYP	Cryptosporidium spp.	2007	Mortality	Number	EMR	Eastern Mediterranean Region	Eastern Mediterranean	≥5 years	499814392	2623.85	1202.82	4857.67
Protozoa	CRYP	Cryptosporidium spp.	2007	Mortality	Number	EMR	Eastern Mediterranean Region	Eastern Mediterranean	All ages	575501847	10911.1	5467.91	19349.1
Protozoa	CRYP	Cryptosporidium spp.	2007	Mortality	Number	ERI	Eritrea	Africa	<5 years	441716	73.235	37.4801	117.33
Protozoa	CRYP	Cryptosporidium spp.	2007	Mortality	Number	ERI	Eritrea	Africa	≥5 years	2274027	105.421	48.0823	198.505
Protozoa	CRYP	Cryptosporidium spp.	2007	Mortality	Number	ERI	Eritrea	Africa	All ages	2715743	178.656	84.1646	307.984
Protozoa	CRYP	Cryptosporidium spp.	2007	Mortality	Number	ESP	Spain	Europe	<5 years	2327421	1.22129	0.59046	2.04938
Protozoa	CRYP	Cryptosporidium spp.	2007	Mortality	Number	ESP	Spain	Europe	≥5 years	42751290	7.2247	3.49294	12.1233
Protozoa	CRYP	Cryptosporidium spp.	2007	Mortality	Number	ESP	Spain	Europe	All ages	45078711	8.44599	4.08341	14.1727
Protozoa	CRYP	Cryptosporidium spp.	2007	Mortality	Number	EST	Estonia	Europe	<5 years	68930	0.0363851	0.0175912	0.0610556
Protozoa	CRYP	Cryptosporidium spp.	2007	Mortality	Number	EST	Estonia	Europe	≥5 years	1274069	0.215241	0.104063	0.361182
Protozoa	CRYP	Cryptosporidium spp.	2007	Mortality	Number	EST	Estonia	Europe	All ages	1342999	0.251626	0.121654	0.422238
Protozoa	CRYP	Cryptosporidium spp.	2007	Mortality	Number	ETH	Ethiopia	Africa	<5 years	14842986	4535.98	2285.09	7315.52
Protozoa	CRYP	Cryptosporidium spp.	2007	Mortality	Number	ETH	Ethiopia	Africa	≥5 years	67042036	2200.99	986.639	3982.7
Protozoa	CRYP	Cryptosporidium spp.	2007	Mortality	Number	ETH	Ethiopia	Africa	All ages	81885022	6736.98	3287.16	10977.7
Protozoa	CRYP	Cryptosporidium spp.	2007	Mortality	Number	EUR	European Region	Europe	<5 years	51536822	189.107	72.9079	392.294
Protozoa	CRYP	Cryptosporidium spp.	2007	Mortality	Number	EUR	European Region	Europe	≥5 years	834087965	103.512	56.8698	160.956
Protozoa	CRYP	Cryptosporidium spp.	2007	Mortality	Number	EUR	European Region	Europe	All ages	885624787	292.619	147.297	520.949
Protozoa	CRYP	Cryptosporidium spp.	2007	Mortality	Number	FIN	Finland	Europe	<5 years	288131	0.142965	0.0691197	0.239901
Protozoa	CRYP	Cryptosporidium spp.	2007	Mortality	Number	FIN	Finland	Europe	≥5 years	4988813	0.845728	0.408886	1.41917
Protozoa	CRYP	Cryptosporidium spp.	2007	Mortality	Number	FIN	Finland	Europe	All ages	5276944	0.988693	0.478006	1.65907
Protozoa	CRYP	Cryptosporidium spp.	2007	Mortality	Number	FJI	Fiji	Western Pacific	<5 years	100584	0.399104	0.0871417	1.04384
Protozoa	CRYP	Cryptosporidium spp.	2007	Mortality	Number	FJI	Fiji	Western Pacific	≥5 years	793777	1.16963	0.249419	3.16821
Protozoa	CRYP	Cryptosporidium spp.	2007	Mortality	Number	FJI	Fiji	Western Pacific	All ages	894361	1.56873	0.336066	4.21625
Protozoa	CRYP	Cryptosporidium spp.	2007	Mortality	Number	FRA	France	Europe	<5 years	3820419	1.68665	0.815448	2.83026
Protozoa	CRYP	Cryptosporidium spp.	2007	Mortality	Number	FRA	France	Europe	≥5 years	58434940	9.97758	4.82389	16.7428
Protozoa	CRYP	Cryptosporidium spp.	2007	Mortality	Number	FRA	France	Europe	All ages	62255359	11.6642	5.63933	19.573
Protozoa	CRYP	Cryptosporidium spp.	2007	Mortality	Number	FSM	Micronesia	Western Pacific	<5 years	13472	0.359283	0.104283	0.967492
Protozoa	CRYP	Cryptosporidium spp.	2007	Mortality	Number	FSM	Micronesia	Western Pacific	≥5 years	96864	0.143977	0.0436706	0.341008
Protozoa	CRYP	Cryptosporidium spp.	2007	Mortality	Number	FSM	Micronesia	Western Pacific	All ages	110336	0.503259	0.157996	1.27737
Protozoa	CRYP	Cryptosporidium spp.	2007	Mortality	Number	GAB	Gabon	Africa	<5 years	220475	24.015	9.94234	48.0146
Protozoa	CRYP	Cryptosporidium spp.	2007	Mortality	Number	GAB	Gabon	Africa	≥5 years	1311042	12.1159	4.12284	25.8991
Protozoa	CRYP	Cryptosporidium spp.	2007	Mortality	Number	GAB	Gabon	Africa	All ages	1531517	36.1309	14.2798	73.1951
Protozoa	CRYP	Cryptosporidium spp.	2007	Mortality	Number	GBR	United Kingdom	Europe	<5 years	3610741	1.66029	0.802707	2.78604
Protozoa	CRYP	Cryptosporidium spp.	2007	Mortality	Number	GBR	United Kingdom	Europe	≥5 years	57671910	9.82168	4.74851	16.4812
Protozoa	CRYP	Cryptosporidium spp.	2007	Mortality	Number	GBR	United Kingdom	Europe	All ages	61282651	11.482	5.55122	19.2672
Protozoa	CRYP	Cryptosporidium spp.	2007	Mortality	Number	GEO	Georgia	Europe	<5 years	239146	0.68622	0.200158	1.63464
Protozoa	CRYP	Cryptosporidium spp.	2007	Mortality	Number	GEO	Georgia	Europe	≥5 years	3742690	0.145002	0.0448085	0.369149
Protozoa	CRYP	Cryptosporidium spp.	2007	Mortality	Number	GEO	Georgia	Europe	All ages	3981836	0.831222	0.252444	1.96371
Protozoa	CRYP	Cryptosporidium spp.	2007	Mortality	Number	GHA	Ghana	Africa	<5 years	3530128	309.025	140.95	566.142
Protozoa	CRYP	Cryptosporidium spp.	2007	Mortality	Number	GHA	Ghana	Africa	≥5 years	19809577	199.507	76.6399	397.71
Protozoa	CRYP	Cryptosporidium spp.	2007	Mortality	Number	GHA	Ghana	Africa	All ages	23339705	508.532	221.359	938.852
Protozoa	CRYP	Cryptosporidium spp.	2007	Mortality	Number	GIN	Guinea	Africa	<5 years	1622915	642.219	351.698	1025.33
Protozoa	CRYP	Cryptosporidium spp.	2007	Mortality	Number	GIN	Guinea	Africa	≥5 years	7923484	291.274	134.935	491.646
Protozoa	CRYP	Cryptosporidium spp.	2007	Mortality	Number	GIN	Guinea	Africa	All ages	9546399	933.493	500.053	1516.6
Protozoa	CRYP	Cryptosporidium spp.	2007	Mortality	Number	GLOBAL	Global	All WHO Member States	<5 years	644463298	72718.4	42752.4	110698
Protozoa	CRYP	Cryptosporidium spp.	2007	Mortality	Number	GLOBAL	Global	All WHO Member States	≥5 years	6025640838	43977.6	24399.9	70321.7
Protozoa	CRYP	Cryptosporidium spp.	2007	Mortality	Number	GLOBAL	Global	All WHO Member States	All ages	6670104136	116696	71193.7	176305
Protozoa	CRYP	Cryptosporidium spp.	2007	Mortality	Number	GMB	Gambia	Africa	<5 years	299814	81.2964	44.0316	139.357
Protozoa	CRYP	Cryptosporidium spp.	2007	Mortality	Number	GMB	Gambia	Africa	≥5 years	1440295	26.1734	12.3219	50.749
Protozoa	CRYP	Cryptosporidium spp.	2007	Mortality	Number	GMB	Gambia	Africa	All ages	1740109	107.47	57.8475	186.315
Protozoa	CRYP	Cryptosporidium spp.	2007	Mortality	Number	GNB	Guinea-Bissau	Africa	<5 years	242264	107.018	48.3257	202.514
Protozoa	CRYP	Cryptosporidium spp.	2007	Mortality	Number	GNB	Guinea-Bissau	Africa	≥5 years	1190411	39.4837	14.7865	81.3854
Protozoa	CRYP	Cryptosporidium spp.	2007	Mortality	Number	GNB	Guinea-Bissau	Africa	All ages	1432675	146.501	65.0597	276.873
Protozoa	CRYP	Cryptosporidium spp.	2007	Mortality	Number	GNQ	Equatorial Guinea	Africa	<5 years	162718	56.9339	24.2001	111.33
Protozoa	CRYP	Cryptosporidium spp.	2007	Mortality	Number	GNQ	Equatorial Guinea	Africa	≥5 years	849773	8.38423	3.25333	17.2051
Protozoa	CRYP	Cryptosporidium spp.	2007	Mortality	Number	GNQ	Equatorial Guinea	Africa	All ages	1012491	65.3181	28.184	125.009
Protozoa	CRYP	Cryptosporidium spp.	2007	Mortality	Number	GRC	Greece	Europe	<5 years	533784	0.298895	0.144507	0.501557
Protozoa	CRYP	Cryptosporidium spp.	2007	Mortality	Number	GRC	Greece	Europe	≥5 years	10498631	1.76815	0.854852	2.96703
Protozoa	CRYP	Cryptosporidium spp.	2007	Mortality	Number	GRC	Greece	Europe	All ages	11032415	2.06704	0.999359	3.46858
Protozoa	CRYP	Cryptosporidium spp.	2007	Mortality	Number	GRD	Grenada	Americas	<5 years	8917	0	0	0
Protozoa	CRYP	Cryptosporidium spp.	2007	Mortality	Number	GRD	Grenada	Americas	≥5 years	101413	0.0489752	0.0199321	0.100214
Protozoa	CRYP	Cryptosporidium spp.	2007	Mortality	Number	GRD	Grenada	Americas	All ages	110330	0.0489752	0.0199321	0.100214
Protozoa	CRYP	Cryptosporidium spp.	2007	Mortality	Number	GTM	Guatemala	Americas	<5 years	1936754	45.5138	11.6783	107.042
Protozoa	CRYP	Cryptosporidium spp.	2007	Mortality	Number	GTM	Guatemala	Americas	≥5 years	11572452	27.9717	6.88967	68.3967
Protozoa	CRYP	Cryptosporidium spp.	2007	Mortality	Number	GTM	Guatemala	Americas	All ages	13509206	73.4855	18.4375	173.594
Protozoa	CRYP	Cryptosporidium spp.	2007	Mortality	Number	GUY	Guyana	Americas	<5 years	80091	0.0205344	0.00992782	0.0344576
Protozoa	CRYP	Cryptosporidium spp.	2007	Mortality	Number	GUY	Guyana	Americas	≥5 years	677849	0.121474	0.0587293	0.203838
Protozoa	CRYP	Cryptosporidium spp.	2007	Mortality	Number	GUY	Guyana	Americas	All ages	757940	0.142008	0.0686572	0.238296
Protozoa	CRYP	Cryptosporidium spp.	2007	Mortality	Number	HND	Honduras	Americas	<5 years	1080079	10.857	3.10299	25.5464
Protozoa	CRYP	Cryptosporidium spp.	2007	Mortality	Number	HND	Honduras	Americas	≥5 years	6665716	9.25702	2.61316	21.7864
Protozoa	CRYP	Cryptosporidium spp.	2007	Mortality	Number	HND	Honduras	Americas	All ages	7745795	20.114	6.02254	46.4251
Protozoa	CRYP	Cryptosporidium spp.	2007	Mortality	Number	HRV	Croatia	Europe	<5 years	202848	0.116939	0.0565367	0.196228
Protozoa	CRYP	Cryptosporidium spp.	2007	Mortality	Number	HRV	Croatia	Europe	≥5 years	4113447	0.691767	0.33445	1.16081
Protozoa	CRYP	Cryptosporidium spp.	2007	Mortality	Number	HRV	Croatia	Europe	All ages	4316295	0.808705	0.390987	1.35704
Protozoa	CRYP	Cryptosporidium spp.	2007	Mortality	Number	HTI	Haiti	Americas	<5 years	1214997	86.9746	25.4508	207.464
Protozoa	CRYP	Cryptosporidium spp.	2007	Mortality	Number	HTI	Haiti	Americas	≥5 years	8079684	14.9396	4.35559	35.6878
Protozoa	CRYP	Cryptosporidium spp.	2007	Mortality	Number	HTI	Haiti	Americas	All ages	9294681	101.914	30.162	239.033
Protozoa	CRYP	Cryptosporidium spp.	2007	Mortality	Number	HUN	Hungary	Europe	<5 years	482157	0.272125	0.131565	0.456636
Protozoa	CRYP	Cryptosporidium spp.	2007	Mortality	Number	HUN	Hungary	Europe	≥5 years	9562160	1.60979	0.778289	2.70129
Protozoa	CRYP	Cryptosporidium spp.	2007	Mortality	Number	HUN	Hungary	Europe	All ages	10044317	1.88191	0.909853	3.15793
Protozoa	CRYP	Cryptosporidium spp.	2007	Mortality	Number	IDN	Indonesia	South-East Asia	<5 years	22943744	926.318	251.084	2152.83
Protozoa	CRYP	Cryptosporidium spp.	2007	Mortality	Number	IDN	Indonesia	South-East Asia	≥5 years	212551539	1321.47	365.929	3218.34
Protozoa	CRYP	Cryptosporidium spp.	2007	Mortality	Number	IDN	Indonesia	South-East Asia	All ages	235495283	2247.79	630.2	5185.11
Protozoa	CRYP	Cryptosporidium spp.	2007	Mortality	Number	IND	India	South-East Asia	<5 years	132847455	9311.78	5161.09	14749.6
Protozoa	CRYP	Cryptosporidium spp.	2007	Mortality	Number	IND	India	South-East Asia	≥5 years	1049181202	21434.7	10903.7	38252.3
Protozoa	CRYP	Cryptosporidium spp.	2007	Mortality	Number	IND	India	South-East Asia	All ages	1182028657	30746.5	16227.3	52954.7
Protozoa	CRYP	Cryptosporidium spp.	2007	Mortality	Number	IRL	Ireland	Europe	<5 years	308140	0.117419	0.0567687	0.197033
Protozoa	CRYP	Cryptosporidium spp.	2007	Mortality	Number	IRL	Ireland	Europe	≥5 years	4025870	0.694606	0.335823	1.16558
Protozoa	CRYP	Cryptosporidium spp.	2007	Mortality	Number	IRL	Ireland	Europe	All ages	4334010	0.812024	0.392591	1.36261
Protozoa	CRYP	Cryptosporidium spp.	2007	Mortality	Number	IRN	Iran	Eastern Mediterranean	<5 years	5764403	22.4092	9.93435	42.4516
Protozoa	CRYP	Cryptosporidium spp.	2007	Mortality	Number	IRN	Iran	Eastern Mediterranean	≥5 years	68391076	16.2834	7.1734	32.32
Protozoa	CRYP	Cryptosporidium spp.	2007	Mortality	Number	IRN	Iran	Eastern Mediterranean	All ages	74155479	38.6926	17.356	72.7081
Protozoa	CRYP	Cryptosporidium spp.	2007	Mortality	Number	IRQ	Iraq	Eastern Mediterranean	<5 years	4402722	221.439	107.523	402.603
Protozoa	CRYP	Cryptosporidium spp.	2007	Mortality	Number	IRQ	Iraq	Eastern Mediterranean	≥5 years	24009042	5.94663	2.56656	11.7821
Protozoa	CRYP	Cryptosporidium spp.	2007	Mortality	Number	IRQ	Iraq	Eastern Mediterranean	All ages	28411764	227.385	110.706	415.759
Protozoa	CRYP	Cryptosporidium spp.	2007	Mortality	Number	ISL	Iceland	Europe	<5 years	21455	0.00833774	0.00403107	0.0139911
Protozoa	CRYP	Cryptosporidium spp.	2007	Mortality	Number	ISL	Iceland	Europe	≥5 years	286297	0.049323	0.0238463	0.082766
Protozoa	CRYP	Cryptosporidium spp.	2007	Mortality	Number	ISL	Iceland	Europe	All ages	307752	0.0576607	0.0278774	0.096757
Protozoa	CRYP	Cryptosporidium spp.	2007	Mortality	Number	ISR	Israel	Europe	<5 years	695382	0.187021	0.0904197	0.31383
Protozoa	CRYP	Cryptosporidium spp.	2007	Mortality	Number	ISR	Israel	Europe	≥5 years	6207713	1.10635	0.534889	1.8565
Protozoa	CRYP	Cryptosporidium spp.	2007	Mortality	Number	ISR	Israel	Europe	All ages	6903095	1.29337	0.625309	2.17033
Protozoa	CRYP	Cryptosporidium spp.	2007	Mortality	Number	ITA	Italy	Europe	<5 years	2775319	1.59479	0.771037	2.67612
Protozoa	CRYP	Cryptosporidium spp.	2007	Mortality	Number	ITA	Italy	Europe	≥5 years	56089497	9.43418	4.56117	15.8309
Protozoa	CRYP	Cryptosporidium spp.	2007	Mortality	Number	ITA	Italy	Europe	All ages	58864816	11.029	5.3322	18.5071
Protozoa	CRYP	Cryptosporidium spp.	2007	Mortality	Number	JAM	Jamaica	Americas	<5 years	242316	0.0853298	0.024638	0.208373
Protozoa	CRYP	Cryptosporidium spp.	2007	Mortality	Number	JAM	Jamaica	Americas	≥5 years	2465333	1.92455	0.805123	3.82911
Protozoa	CRYP	Cryptosporidium spp.	2007	Mortality	Number	JAM	Jamaica	Americas	All ages	2707649	2.00988	0.829519	4.0593
Protozoa	CRYP	Cryptosporidium spp.	2007	Mortality	Number	JOR	Jordan	Eastern Mediterranean	<5 years	868515	2.90742	0.907298	6.28869
Protozoa	CRYP	Cryptosporidium spp.	2007	Mortality	Number	JOR	Jordan	Eastern Mediterranean	≥5 years	5883979	0.662111	0.184009	1.62919
Protozoa	CRYP	Cryptosporidium spp.	2007	Mortality	Number	JOR	Jordan	Eastern Mediterranean	All ages	6752494	3.56953	1.08271	7.82034
Protozoa	CRYP	Cryptosporidium spp.	2007	Mortality	Number	JPN	Japan	Western Pacific	<5 years	5581363	3.46909	1.67721	5.82127
Protozoa	CRYP	Cryptosporidium spp.	2007	Mortality	Number	JPN	Japan	Western Pacific	≥5 years	122465140	20.5218	9.92174	34.4365
Protozoa	CRYP	Cryptosporidium spp.	2007	Mortality	Number	JPN	Japan	Western Pacific	All ages	128046503	23.9909	11.599	40.2577
Protozoa	CRYP	Cryptosporidium spp.	2007	Mortality	Number	KAZ	Kazakhstan	Europe	<5 years	1434458	10.255	3.17585	24.6336
Protozoa	CRYP	Cryptosporidium spp.	2007	Mortality	Number	KAZ	Kazakhstan	Europe	≥5 years	14741630	0.947095	0.29156	2.35341
Protozoa	CRYP	Cryptosporidium spp.	2007	Mortality	Number	KAZ	Kazakhstan	Europe	All ages	16176088	11.2021	3.4462	26.9541
Protozoa	CRYP	Cryptosporidium spp.	2007	Mortality	Number	KEN	Kenya	Africa	<5 years	6393562	589.948	301.592	944.509
Protozoa	CRYP	Cryptosporidium spp.	2007	Mortality	Number	KEN	Kenya	Africa	≥5 years	31075002	409.9	186.833	717.634
Protozoa	CRYP	Cryptosporidium spp.	2007	Mortality	Number	KEN	Kenya	Africa	All ages	37468564	999.848	513.71	1642.42
Protozoa	CRYP	Cryptosporidium spp.	2007	Mortality	Number	KGZ	Kyrgyzstan	Europe	<5 years	557720	9.60857	2.88038	21.6362
Protozoa	CRYP	Cryptosporidium spp.	2007	Mortality	Number	KGZ	Kyrgyzstan	Europe	≥5 years	4739728	0.448723	0.129723	1.09263
Protozoa	CRYP	Cryptosporidium spp.	2007	Mortality	Number	KGZ	Kyrgyzstan	Europe	All ages	5297448	10.0573	3.02653	22.7184
Protozoa	CRYP	Cryptosporidium spp.	2007	Mortality	Number	KHM	Cambodia	Western Pacific	<5 years	1626415	70.0842	24.4969	161.46
Protozoa	CRYP	Cryptosporidium spp.	2007	Mortality	Number	KHM	Cambodia	Western Pacific	≥5 years	12114303	25.7672	8.02485	60.6172
Protozoa	CRYP	Cryptosporidium spp.	2007	Mortality	Number	KHM	Cambodia	Western Pacific	All ages	13740718	95.8514	32.8485	218.813
Protozoa	CRYP	Cryptosporidium spp.	2007	Mortality	Number	KIR	Kiribati	Western Pacific	<5 years	13165	0.726886	0.234563	1.60525
Protozoa	CRYP	Cryptosporidium spp.	2007	Mortality	Number	KIR	Kiribati	Western Pacific	≥5 years	87853	0.79552	0.25117	1.7749
Protozoa	CRYP	Cryptosporidium spp.	2007	Mortality	Number	KIR	Kiribati	Western Pacific	All ages	101018	1.52241	0.487425	3.51661
Protozoa	CRYP	Cryptosporidium spp.	2007	Mortality	Number	KNA	Saint Kitts and Nevis	Americas	<5 years	3586	0.00126356	0.000610898	0.00212031
Protozoa	CRYP	Cryptosporidium spp.	2007	Mortality	Number	KNA	Saint Kitts and Nevis	Americas	≥5 years	43053	0.00747477	0.00361384	0.012543
Protozoa	CRYP	Cryptosporidium spp.	2007	Mortality	Number	KNA	Saint Kitts and Nevis	Americas	All ages	46639	0.00873833	0.00422474	0.0146633
Protozoa	CRYP	Cryptosporidium spp.	2007	Mortality	Number	KOR	South Korea	Western Pacific	<5 years	2302289	1.3029	0.629918	2.18632
Protozoa	CRYP	Cryptosporidium spp.	2007	Mortality	Number	KOR	South Korea	Western Pacific	≥5 years	45788807	7.70749	3.72636	12.9335
Protozoa	CRYP	Cryptosporidium spp.	2007	Mortality	Number	KOR	South Korea	Western Pacific	All ages	48091096	9.0104	4.35628	15.1198
Protozoa	CRYP	Cryptosporidium spp.	2007	Mortality	Number	KWT	Kuwait	Eastern Mediterranean	<5 years	217966	0.0660035	0.0319109	0.110757
Protozoa	CRYP	Cryptosporidium spp.	2007	Mortality	Number	KWT	Kuwait	Eastern Mediterranean	≥5 years	2218271	0.390452	0.188773	0.655195
Protozoa	CRYP	Cryptosporidium spp.	2007	Mortality	Number	KWT	Kuwait	Eastern Mediterranean	All ages	2436237	0.456456	0.220684	0.765951
Protozoa	CRYP	Cryptosporidium spp.	2007	Mortality	Number	LAO	Laos	Western Pacific	<5 years	787226	62.839	19.558	144.308
Protozoa	CRYP	Cryptosporidium spp.	2007	Mortality	Number	LAO	Laos	Western Pacific	≥5 years	5222634	14.8016	4.31812	36.3472
Protozoa	CRYP	Cryptosporidium spp.	2007	Mortality	Number	LAO	Laos	Western Pacific	All ages	6009860	77.6406	24.8892	177.682
Protozoa	CRYP	Cryptosporidium spp.	2007	Mortality	Number	LBN	Lebanon	Eastern Mediterranean	<5 years	441508	0.416266	0.149699	0.864862
Protozoa	CRYP	Cryptosporidium spp.	2007	Mortality	Number	LBN	Lebanon	Eastern Mediterranean	≥5 years	4355157	2.13559	0.727038	4.80952
Protozoa	CRYP	Cryptosporidium spp.	2007	Mortality	Number	LBN	Lebanon	Eastern Mediterranean	All ages	4796665	2.55186	0.879096	5.63909
Protozoa	CRYP	Cryptosporidium spp.	2007	Mortality	Number	LBR	Liberia	Africa	<5 years	610734	157.998	78.1281	255.679
Protozoa	CRYP	Cryptosporidium spp.	2007	Mortality	Number	LBR	Liberia	Africa	≥5 years	2971078	58.3189	26.7244	103.737
Protozoa	CRYP	Cryptosporidium spp.	2007	Mortality	Number	LBR	Liberia	Africa	All ages	3581812	216.317	108.924	355.787
Protozoa	CRYP	Cryptosporidium spp.	2007	Mortality	Number	LBY	Libya	Eastern Mediterranean	<5 years	667709	8.07142	2.96204	17.0164
Protozoa	CRYP	Cryptosporidium spp.	2007	Mortality	Number	LBY	Libya	Eastern Mediterranean	≥5 years	5371994	1.79212	0.648467	3.90697
Protozoa	CRYP	Cryptosporidium spp.	2007	Mortality	Number	LBY	Libya	Eastern Mediterranean	All ages	6039703	9.86354	3.69544	20.6308
Protozoa	CRYP	Cryptosporidium spp.	2007	Mortality	Number	LCA	Saint Lucia	Americas	<5 years	12970	0.00680944	0.00280646	0.0135014
Protozoa	CRYP	Cryptosporidium spp.	2007	Mortality	Number	LCA	Saint Lucia	Americas	≥5 years	154261	0.0559333	0.0228409	0.110678
Protozoa	CRYP	Cryptosporidium spp.	2007	Mortality	Number	LCA	Saint Lucia	Americas	All ages	167231	0.0627427	0.0263363	0.122636
Protozoa	CRYP	Cryptosporidium spp.	2007	Mortality	Number	LKA	Sri Lanka	South-East Asia	<5 years	1813815	3.09661	1.51304	5.46525
Protozoa	CRYP	Cryptosporidium spp.	2007	Mortality	Number	LKA	Sri Lanka	South-East Asia	≥5 years	18609439	21.0343	8.52593	40.6058
Protozoa	CRYP	Cryptosporidium spp.	2007	Mortality	Number	LKA	Sri Lanka	South-East Asia	All ages	20423254	24.1309	10.2219	45.3165
Protozoa	CRYP	Cryptosporidium spp.	2007	Mortality	Number	LSO	Lesotho	Africa	<5 years	252275	52.8727	27.4912	86.3141
Protozoa	CRYP	Cryptosporidium spp.	2007	Mortality	Number	LSO	Lesotho	Africa	≥5 years	1694695	78.9464	37.6988	136.834
Protozoa	CRYP	Cryptosporidium spp.	2007	Mortality	Number	LSO	Lesotho	Africa	All ages	1946970	131.819	67.5517	217.342
Protozoa	CRYP	Cryptosporidium spp.	2007	Mortality	Number	LTU	Lithuania	Europe	<5 years	143293	0.088049	0.0425693	0.14775
Protozoa	CRYP	Cryptosporidium spp.	2007	Mortality	Number	LTU	Lithuania	Europe	≥5 years	3106658	0.520865	0.251824	0.874033
Protozoa	CRYP	Cryptosporidium spp.	2007	Mortality	Number	LTU	Lithuania	Europe	All ages	3249951	0.608914	0.294393	1.02178
Protozoa	CRYP	Cryptosporidium spp.	2007	Mortality	Number	LUX	Luxembourg	Europe	<5 years	27923	0.0129076	0.00624049	0.0216595
Protozoa	CRYP	Cryptosporidium spp.	2007	Mortality	Number	LUX	Luxembourg	Europe	≥5 years	448507	0.0763568	0.0369164	0.12813
Protozoa	CRYP	Cryptosporidium spp.	2007	Mortality	Number	LUX	Luxembourg	Europe	All ages	476430	0.0892644	0.0431569	0.149789
Protozoa	CRYP	Cryptosporidium spp.	2007	Mortality	Number	LVA	Latvia	Europe	<5 years	104589	0.0598562	0.0289388	0.100441
Protozoa	CRYP	Cryptosporidium spp.	2007	Mortality	Number	LVA	Latvia	Europe	≥5 years	2104747	0.354087	0.171191	0.594173
Protozoa	CRYP	Cryptosporidium spp.	2007	Mortality	Number	LVA	Latvia	Europe	All ages	2209336	0.413943	0.20013	0.694614
Protozoa	CRYP	Cryptosporidium spp.	2007	Mortality	Number	MAR	Morocco	Eastern Mediterranean	<5 years	3136430	111.854	52.4253	206.482
Protozoa	CRYP	Cryptosporidium spp.	2007	Mortality	Number	MAR	Morocco	Eastern Mediterranean	≥5 years	27840161	11.3866	5.01721	22.8667
Protozoa	CRYP	Cryptosporidium spp.	2007	Mortality	Number	MAR	Morocco	Eastern Mediterranean	All ages	30976591	123.24	57.7625	228.108
Protozoa	CRYP	Cryptosporidium spp.	2007	Mortality	Number	MCO	Monaco	Europe	<5 years	1444	0.000865954	0.000418665	0.00145311
Protozoa	CRYP	Cryptosporidium spp.	2007	Mortality	Number	MCO	Monaco	Europe	≥5 years	30519	0.00512266	0.00247667	0.00859604
Protozoa	CRYP	Cryptosporidium spp.	2007	Mortality	Number	MCO	Monaco	Europe	All ages	31963	0.00598862	0.00289533	0.0100491
Protozoa	CRYP	Cryptosporidium spp.	2007	Mortality	Number	MDA	Moldova	Europe	<5 years	231287	0.212402	0.0572737	0.58162
Protozoa	CRYP	Cryptosporidium spp.	2007	Mortality	Number	MDA	Moldova	Europe	≥5 years	3655633	0	0	0
Protozoa	CRYP	Cryptosporidium spp.	2007	Mortality	Number	MDA	Moldova	Europe	All ages	3886920	0.212402	0.0572737	0.58162
Protozoa	CRYP	Cryptosporidium spp.	2007	Mortality	Number	MDG	Madagascar	Africa	<5 years	3384422	828.576	433.481	1292.06
Protozoa	CRYP	Cryptosporidium spp.	2007	Mortality	Number	MDG	Madagascar	Africa	≥5 years	16636062	467.591	205.656	813.781
Protozoa	CRYP	Cryptosporidium spp.	2007	Mortality	Number	MDG	Madagascar	Africa	All ages	20020484	1296.17	668.183	2079.09
Protozoa	CRYP	Cryptosporidium spp.	2007	Mortality	Number	MDV	Maldives	South-East Asia	<5 years	28016	0.0977329	0.0253039	0.224609
Protozoa	CRYP	Cryptosporidium spp.	2007	Mortality	Number	MDV	Maldives	South-East Asia	≥5 years	290719	0.240154	0.0649062	0.59592
Protozoa	CRYP	Cryptosporidium spp.	2007	Mortality	Number	MDV	Maldives	South-East Asia	All ages	318735	0.337887	0.0960243	0.794312
Protozoa	CRYP	Cryptosporidium spp.	2007	Mortality	Number	MEX	Mexico	Americas	<5 years	11377304	152.694	48.7637	376.801
Protozoa	CRYP	Cryptosporidium spp.	2007	Mortality	Number	MEX	Mexico	Americas	≥5 years	96607345	79.2958	22.9348	215.787
Protozoa	CRYP	Cryptosporidium spp.	2007	Mortality	Number	MEX	Mexico	Americas	All ages	107984649	231.99	72.055	594.805
Protozoa	CRYP	Cryptosporidium spp.	2007	Mortality	Number	MHL	Marshall Islands	Western Pacific	<5 years	7555	0.104748	0.0230854	0.306162
Protozoa	CRYP	Cryptosporidium spp.	2007	Mortality	Number	MHL	Marshall Islands	Western Pacific	≥5 years	44475	0.028015	0.00609105	0.0794746
Protozoa	CRYP	Cryptosporidium spp.	2007	Mortality	Number	MHL	Marshall Islands	Western Pacific	All ages	52030	0.132763	0.0294888	0.387667
Protozoa	CRYP	Cryptosporidium spp.	2007	Mortality	Number	MKD	North Macedonia	Europe	<5 years	126540	0.101906	0.0238527	0.297572
Protozoa	CRYP	Cryptosporidium spp.	2007	Mortality	Number	MKD	North Macedonia	Europe	≥5 years	1960734	0.0231801	0.00460144	0.0685529
Protozoa	CRYP	Cryptosporidium spp.	2007	Mortality	Number	MKD	North Macedonia	Europe	All ages	2087274	0.125086	0.0324147	0.354059
Protozoa	CRYP	Cryptosporidium spp.	2007	Mortality	Number	MLI	Mali	Africa	<5 years	2744566	1705.42	878.309	2748.03
Protozoa	CRYP	Cryptosporidium spp.	2007	Mortality	Number	MLI	Mali	Africa	≥5 years	11475285	513.302	230.333	950.193
Protozoa	CRYP	Cryptosporidium spp.	2007	Mortality	Number	MLI	Mali	Africa	All ages	14219851	2218.72	1101.34	3644.91
Protozoa	CRYP	Cryptosporidium spp.	2007	Mortality	Number	MLT	Malta	Europe	<5 years	19913	0.0112795	0.00545331	0.0189274
Protozoa	CRYP	Cryptosporidium spp.	2007	Mortality	Number	MLT	Malta	Europe	≥5 years	396420	0.0667251	0.0322598	0.111967
Protozoa	CRYP	Cryptosporidium spp.	2007	Mortality	Number	MLT	Malta	Europe	All ages	416333	0.0780046	0.0377131	0.130895
Protozoa	CRYP	Cryptosporidium spp.	2007	Mortality	Number	MMR	Myanmar	South-East Asia	<5 years	4716671	333.965	160.571	597.197
Protozoa	CRYP	Cryptosporidium spp.	2007	Mortality	Number	MMR	Myanmar	South-East Asia	≥5 years	43239006	95.4932	39.9739	186.191
Protozoa	CRYP	Cryptosporidium spp.	2007	Mortality	Number	MMR	Myanmar	South-East Asia	All ages	47955677	429.459	202.136	757.469
Protozoa	CRYP	Cryptosporidium spp.	2007	Mortality	Number	MNE	Montenegro	Europe	<5 years	40419	0	0	0
Protozoa	CRYP	Cryptosporidium spp.	2007	Mortality	Number	MNE	Montenegro	Europe	≥5 years	593264	0.00628876	0.0017847	0.0163064
Protozoa	CRYP	Cryptosporidium spp.	2007	Mortality	Number	MNE	Montenegro	Europe	All ages	633683	0.00628876	0.0017847	0.0163064
Protozoa	CRYP	Cryptosporidium spp.	2007	Mortality	Number	MNG	Mongolia	Western Pacific	<5 years	244069	6.02147	1.89373	13.8661
Protozoa	CRYP	Cryptosporidium spp.	2007	Mortality	Number	MNG	Mongolia	Western Pacific	≥5 years	2351641	0.0304935	0.00954139	0.0723546
Protozoa	CRYP	Cryptosporidium spp.	2007	Mortality	Number	MNG	Mongolia	Western Pacific	All ages	2595710	6.05196	1.90445	13.9412
Protozoa	CRYP	Cryptosporidium spp.	2007	Mortality	Number	MOZ	Mozambique	Africa	<5 years	3668180	851.103	450.858	1449.03
Protozoa	CRYP	Cryptosporidium spp.	2007	Mortality	Number	MOZ	Mozambique	Africa	≥5 years	17364246	477.749	203.356	867.219
Protozoa	CRYP	Cryptosporidium spp.	2007	Mortality	Number	MOZ	Mozambique	Africa	All ages	21032426	1328.85	681.616	2254.45
Protozoa	CRYP	Cryptosporidium spp.	2007	Mortality	Number	MRT	Mauritania	Africa	<5 years	512383	75.4622	40.6485	119.359
Protozoa	CRYP	Cryptosporidium spp.	2007	Mortality	Number	MRT	Mauritania	Africa	≥5 years	2539755	27.5597	12.7654	47.2022
Protozoa	CRYP	Cryptosporidium spp.	2007	Mortality	Number	MRT	Mauritania	Africa	All ages	3052138	103.022	55.4368	163.166
Protozoa	CRYP	Cryptosporidium spp.	2007	Mortality	Number	MUS	Mauritius	Africa	<5 years	91253	0.393652	0.135271	0.822151
Protozoa	CRYP	Cryptosporidium spp.	2007	Mortality	Number	MUS	Mauritius	Africa	≥5 years	1175519	0.677189	0.260949	1.35971
Protozoa	CRYP	Cryptosporidium spp.	2007	Mortality	Number	MUS	Mauritius	Africa	All ages	1266772	1.07084	0.424382	2.12169
Protozoa	CRYP	Cryptosporidium spp.	2007	Mortality	Number	MWI	Malawi	Africa	<5 years	2457975	583.982	233.703	1077.94
Protozoa	CRYP	Cryptosporidium spp.	2007	Mortality	Number	MWI	Malawi	Africa	≥5 years	10924558	468.13	168.387	949.677
Protozoa	CRYP	Cryptosporidium spp.	2007	Mortality	Number	MWI	Malawi	Africa	All ages	13382533	1052.11	417.446	1985.42
Protozoa	CRYP	Cryptosporidium spp.	2007	Mortality	Number	MYS	Malaysia	Western Pacific	<5 years	2615009	0.617338	0.131339	1.68376
Protozoa	CRYP	Cryptosporidium spp.	2007	Mortality	Number	MYS	Malaysia	Western Pacific	≥5 years	24094142	7.95968	1.66211	22.1556
Protozoa	CRYP	Cryptosporidium spp.	2007	Mortality	Number	MYS	Malaysia	Western Pacific	All ages	26709151	8.57702	1.77585	23.6623
Protozoa	CRYP	Cryptosporidium spp.	2007	Mortality	Number	NAM	Namibia	Africa	<5 years	261366	21.9256	9.11237	40.8742
Protozoa	CRYP	Cryptosporidium spp.	2007	Mortality	Number	NAM	Namibia	Africa	≥5 years	1743467	24.795	9.62716	51.4362
Protozoa	CRYP	Cryptosporidium spp.	2007	Mortality	Number	NAM	Namibia	Africa	All ages	2004833	46.7205	19.2336	90.1205
Protozoa	CRYP	Cryptosporidium spp.	2007	Mortality	Number	NER	Niger	Africa	<5 years	2993191	1777.2	905.642	2917.24
Protozoa	CRYP	Cryptosporidium spp.	2007	Mortality	Number	NER	Niger	Africa	≥5 years	11537048	660.523	285.421	1127.93
Protozoa	CRYP	Cryptosporidium spp.	2007	Mortality	Number	NER	Niger	Africa	All ages	14530239	2437.72	1184.38	4000.72
Protozoa	CRYP	Cryptosporidium spp.	2007	Mortality	Number	NGA	Nigeria	Africa	<5 years	27130020	22972.2	10260.4	42625.1
Protozoa	CRYP	Cryptosporidium spp.	2007	Mortality	Number	NGA	Nigeria	Africa	≥5 years	124009088	4007.22	1526.68	8545.87
Protozoa	CRYP	Cryptosporidium spp.	2007	Mortality	Number	NGA	Nigeria	Africa	All ages	151139108	26979.4	12041.2	50182.9
Protozoa	CRYP	Cryptosporidium spp.	2007	Mortality	Number	NIC	Nicaragua	Americas	<5 years	655155	10.3859	2.71943	28.1172
Protozoa	CRYP	Cryptosporidium spp.	2007	Mortality	Number	NIC	Nicaragua	Americas	≥5 years	4802600	1.06975	0.276172	3.32058
Protozoa	CRYP	Cryptosporidium spp.	2007	Mortality	Number	NIC	Nicaragua	Americas	All ages	5457755	11.4556	3.00258	31.4672
Protozoa	CRYP	Cryptosporidium spp.	2007	Mortality	Number	NIU	Niue	Western Pacific	<5 years	162	4.84141e-05	2.34069e-05	8.12409e-05
Protozoa	CRYP	Cryptosporidium spp.	2007	Mortality	Number	NIU	Niue	Western Pacific	≥5 years	1625	0.0002864	0.000138467	0.000480591
Protozoa	CRYP	Cryptosporidium spp.	2007	Mortality	Number	NIU	Niue	Western Pacific	All ages	1787	0.000334814	0.000161873	0.000561832
Protozoa	CRYP	Cryptosporidium spp.	2007	Mortality	Number	NLD	Netherlands	Europe	<5 years	977393	0.447206	0.216212	0.75043
Protozoa	CRYP	Cryptosporidium spp.	2007	Mortality	Number	NLD	Netherlands	Europe	≥5 years	15529304	2.64551	1.27903	4.43927
Protozoa	CRYP	Cryptosporidium spp.	2007	Mortality	Number	NLD	Netherlands	Europe	All ages	16506697	3.09271	1.49524	5.1897
Protozoa	CRYP	Cryptosporidium spp.	2007	Mortality	Number	NOR	Norway	Europe	<5 years	289786	0.126818	0.061313	0.212806
Protozoa	CRYP	Cryptosporidium spp.	2007	Mortality	Number	NOR	Norway	Europe	≥5 years	4391156	0.750208	0.362705	1.25888
Protozoa	CRYP	Cryptosporidium spp.	2007	Mortality	Number	NOR	Norway	Europe	All ages	4680942	0.877026	0.424018	1.47169
Protozoa	CRYP	Cryptosporidium spp.	2007	Mortality	Number	NPL	Nepal	South-East Asia	<5 years	3273695	73.7228	35.759	134.598
Protozoa	CRYP	Cryptosporidium spp.	2007	Mortality	Number	NPL	Nepal	South-East Asia	≥5 years	23408667	67.8457	29.1304	134.972
Protozoa	CRYP	Cryptosporidium spp.	2007	Mortality	Number	NPL	Nepal	South-East Asia	All ages	26682362	141.569	64.8624	269.259
Protozoa	CRYP	Cryptosporidium spp.	2007	Mortality	Number	NRU	Nauru	Western Pacific	<5 years	1297	0.000271628	0.000131325	0.000455804
Protozoa	CRYP	Cryptosporidium spp.	2007	Mortality	Number	NRU	Nauru	Western Pacific	≥5 years	8729	0.00160685	0.000776869	0.00269636
Protozoa	CRYP	Cryptosporidium spp.	2007	Mortality	Number	NRU	Nauru	Western Pacific	All ages	10026	0.00187848	0.000908194	0.00315217
Protozoa	CRYP	Cryptosporidium spp.	2007	Mortality	Number	NZL	New Zealand	Western Pacific	<5 years	289587	0.113906	0.0550705	0.191139
Protozoa	CRYP	Cryptosporidium spp.	2007	Mortality	Number	NZL	New Zealand	Western Pacific	≥5 years	3914770	0.673826	0.325777	1.13071
Protozoa	CRYP	Cryptosporidium spp.	2007	Mortality	Number	NZL	New Zealand	Western Pacific	All ages	4204357	0.787732	0.380847	1.32185
Protozoa	CRYP	Cryptosporidium spp.	2007	Mortality	Number	OMN	Oman	Eastern Mediterranean	<5 years	262666	0.0688778	0.0333005	0.11558
Protozoa	CRYP	Cryptosporidium spp.	2007	Mortality	Number	OMN	Oman	Eastern Mediterranean	≥5 years	2279665	0.407456	0.196994	0.683727
Protozoa	CRYP	Cryptosporidium spp.	2007	Mortality	Number	OMN	Oman	Eastern Mediterranean	All ages	2542331	0.476334	0.230294	0.799307
Protozoa	CRYP	Cryptosporidium spp.	2007	Mortality	Number	PAK	Pakistan	Eastern Mediterranean	<5 years	26373342	5226.9	2574.78	9332.15
Protozoa	CRYP	Cryptosporidium spp.	2007	Mortality	Number	PAK	Pakistan	Eastern Mediterranean	≥5 years	155486562	2205.71	908.133	4224.09
Protozoa	CRYP	Cryptosporidium spp.	2007	Mortality	Number	PAK	Pakistan	Eastern Mediterranean	All ages	181859904	7432.61	3494.8	13478.3
Protozoa	CRYP	Cryptosporidium spp.	2007	Mortality	Number	PAN	Panama	Americas	<5 years	357713	0.0922792	0.0446145	0.154848
Protozoa	CRYP	Cryptosporidium spp.	2007	Mortality	Number	PAN	Panama	Americas	≥5 years	3048380	0.54589	0.263923	0.916025
Protozoa	CRYP	Cryptosporidium spp.	2007	Mortality	Number	PAN	Panama	Americas	All ages	3406093	0.638169	0.308537	1.07087
Protozoa	CRYP	Cryptosporidium spp.	2007	Mortality	Number	PER	Peru	Americas	<5 years	2976729	45.1089	14.8538	98.224
Protozoa	CRYP	Cryptosporidium spp.	2007	Mortality	Number	PER	Peru	Americas	≥5 years	25454793	10.8425	3.27185	27.0447
Protozoa	CRYP	Cryptosporidium spp.	2007	Mortality	Number	PER	Peru	Americas	All ages	28431522	55.9515	18.074	123.502
Protozoa	CRYP	Cryptosporidium spp.	2007	Mortality	Number	PHL	Philippines	Western Pacific	<5 years	11579586	307.219	96.7327	696.505
Protozoa	CRYP	Cryptosporidium spp.	2007	Mortality	Number	PHL	Philippines	Western Pacific	≥5 years	78626231	68.389	20.5363	156.317
Protozoa	CRYP	Cryptosporidium spp.	2007	Mortality	Number	PHL	Philippines	Western Pacific	All ages	90205817	375.608	122.144	852.469
Protozoa	CRYP	Cryptosporidium spp.	2007	Mortality	Number	PLW	Palau	Western Pacific	<5 years	1323	0.0184036	0.00361069	0.0508992
Protozoa	CRYP	Cryptosporidium spp.	2007	Mortality	Number	PLW	Palau	Western Pacific	≥5 years	18128	0.0276281	0.00506157	0.0796852
Protozoa	CRYP	Cryptosporidium spp.	2007	Mortality	Number	PLW	Palau	Western Pacific	All ages	19451	0.0460316	0.00871842	0.129271
Protozoa	CRYP	Cryptosporidium spp.	2007	Mortality	Number	PNG	Papua New Guinea	Western Pacific	<5 years	983602	50.1236	15.528	119.781
Protozoa	CRYP	Cryptosporidium spp.	2007	Mortality	Number	PNG	Papua New Guinea	Western Pacific	≥5 years	5870988	15.3664	4.83699	35.9806
Protozoa	CRYP	Cryptosporidium spp.	2007	Mortality	Number	PNG	Papua New Guinea	Western Pacific	All ages	6854590	65.49	20.7114	154.282
Protozoa	CRYP	Cryptosporidium spp.	2007	Mortality	Number	POL	Poland	Europe	<5 years	1790831	1.03057	0.498254	1.72934
Protozoa	CRYP	Cryptosporidium spp.	2007	Mortality	Number	POL	Poland	Europe	≥5 years	36248356	6.09649	2.94748	10.2302
Protozoa	CRYP	Cryptosporidium spp.	2007	Mortality	Number	POL	Poland	Europe	All ages	38039187	7.12706	3.44574	11.9595
Protozoa	CRYP	Cryptosporidium spp.	2007	Mortality	Number	PRK	North Korea	South-East Asia	<5 years	1729871	31.8375	13.8786	58.8955
Protozoa	CRYP	Cryptosporidium spp.	2007	Mortality	Number	PRK	North Korea	South-East Asia	≥5 years	22857760	1.26333	0.528383	2.38243
Protozoa	CRYP	Cryptosporidium spp.	2007	Mortality	Number	PRK	North Korea	South-East Asia	All ages	24587631	33.1008	14.6192	61.1609
Protozoa	CRYP	Cryptosporidium spp.	2007	Mortality	Number	PRT	Portugal	Europe	<5 years	542708	0.285431	0.137998	0.478964
Protozoa	CRYP	Cryptosporidium spp.	2007	Mortality	Number	PRT	Portugal	Europe	≥5 years	9992748	1.6885	0.816345	2.83338
Protozoa	CRYP	Cryptosporidium spp.	2007	Mortality	Number	PRT	Portugal	Europe	All ages	10535456	1.97393	0.954343	3.31234
Protozoa	CRYP	Cryptosporidium spp.	2007	Mortality	Number	PRY	Paraguay	Americas	<5 years	620811	8.80693	3.72524	17.4918
Protozoa	CRYP	Cryptosporidium spp.	2007	Mortality	Number	PRY	Paraguay	Americas	≥5 years	4911960	2.07718	0.80982	4.4582
Protozoa	CRYP	Cryptosporidium spp.	2007	Mortality	Number	PRY	Paraguay	Americas	All ages	5532771	10.8841	4.77323	21.9848
Protozoa	CRYP	Cryptosporidium spp.	2007	Mortality	Number	QAT	Qatar	Eastern Mediterranean	<5 years	70221	0.0292616	0.0141472	0.0491022
Protozoa	CRYP	Cryptosporidium spp.	2007	Mortality	Number	QAT	Qatar	Eastern Mediterranean	≥5 years	1009846	0.173101	0.0836895	0.29047
Protozoa	CRYP	Cryptosporidium spp.	2007	Mortality	Number	QAT	Qatar	Eastern Mediterranean	All ages	1080067	0.202362	0.0978367	0.339572
Protozoa	CRYP	Cryptosporidium spp.	2007	Mortality	Number	ROU	Romania	Europe	<5 years	1051858	0.567594	0.274416	0.952446
Protozoa	CRYP	Cryptosporidium spp.	2007	Mortality	Number	ROU	Romania	Europe	≥5 years	19898445	3.35768	1.62334	5.63432
Protozoa	CRYP	Cryptosporidium spp.	2007	Mortality	Number	ROU	Romania	Europe	All ages	20950303	3.92527	1.89776	6.58676
Protozoa	CRYP	Cryptosporidium spp.	2007	Mortality	Number	RUS	Russia	Europe	<5 years	7276383	9.34914	2.91024	22.9717
Protozoa	CRYP	Cryptosporidium spp.	2007	Mortality	Number	RUS	Russia	Europe	≥5 years	136633847	7.13926	2.20128	17.7985
Protozoa	CRYP	Cryptosporidium spp.	2007	Mortality	Number	RUS	Russia	Europe	All ages	143910230	16.4884	5.22094	39.927
Protozoa	CRYP	Cryptosporidium spp.	2007	Mortality	Number	RWA	Rwanda	Africa	<5 years	1598185	414.262	212.819	650.97
Protozoa	CRYP	Cryptosporidium spp.	2007	Mortality	Number	RWA	Rwanda	Africa	≥5 years	7825126	119.074	51.7549	216.377
Protozoa	CRYP	Cryptosporidium spp.	2007	Mortality	Number	RWA	Rwanda	Africa	All ages	9423311	533.335	268.779	854.683
Protozoa	CRYP	Cryptosporidium spp.	2007	Mortality	Number	SAU	Saudi Arabia	Eastern Mediterranean	<5 years	2321873	0.593625	0.287002	0.996127
Protozoa	CRYP	Cryptosporidium spp.	2007	Mortality	Number	SAU	Saudi Arabia	Eastern Mediterranean	≥5 years	19589266	3.51167	1.69779	5.89272
Protozoa	CRYP	Cryptosporidium spp.	2007	Mortality	Number	SAU	Saudi Arabia	Eastern Mediterranean	All ages	21911139	4.10529	1.9848	6.88885
Protozoa	CRYP	Cryptosporidium spp.	2007	Mortality	Number	SDN	Sudan	Eastern Mediterranean	<5 years	5610671	567.104	182.759	1226.51
Protozoa	CRYP	Cryptosporidium spp.	2007	Mortality	Number	SDN	Sudan	Eastern Mediterranean	≥5 years	26757936	34.2944	10.3001	80.2948
Protozoa	CRYP	Cryptosporidium spp.	2007	Mortality	Number	SDN	Sudan	Eastern Mediterranean	All ages	32368607	601.398	192.137	1281.07
Protozoa	CRYP	Cryptosporidium spp.	2007	Mortality	Number	SEAR	South-East Asian Region	South-East Asia	<5 years	190007635	11452.5	6366.7	17676.7
Protozoa	CRYP	Cryptosporidium spp.	2007	Mortality	Number	SEAR	South-East Asian Region	South-East Asia	≥5 years	1563211931	23560.1	11867.2	40923.8
Protozoa	CRYP	Cryptosporidium spp.	2007	Mortality	Number	SEAR	South-East Asian Region	South-East Asia	All ages	1753219566	35012.7	18511.6	58894.8
Protozoa	CRYP	Cryptosporidium spp.	2007	Mortality	Number	SEN	Senegal	Africa	<5 years	1925475	441.206	172.093	869.032
Protozoa	CRYP	Cryptosporidium spp.	2007	Mortality	Number	SEN	Senegal	Africa	≥5 years	9708176	213.092	76.9659	458.384
Protozoa	CRYP	Cryptosporidium spp.	2007	Mortality	Number	SEN	Senegal	Africa	All ages	11633651	654.298	259.155	1301.93
Protozoa	CRYP	Cryptosporidium spp.	2007	Mortality	Number	SGP	Singapore	Western Pacific	<5 years	216182	0.121575	0.0587782	0.204008
Protozoa	CRYP	Cryptosporidium spp.	2007	Mortality	Number	SGP	Singapore	Western Pacific	≥5 years	4271240	0.719193	0.34771	1.20683
Protozoa	CRYP	Cryptosporidium spp.	2007	Mortality	Number	SGP	Singapore	Western Pacific	All ages	4487422	0.840768	0.406488	1.41084
Protozoa	CRYP	Cryptosporidium spp.	2007	Mortality	Number	SLB	Solomon Islands	Western Pacific	<5 years	77504	1.05278	0.331103	2.5523
Protozoa	CRYP	Cryptosporidium spp.	2007	Mortality	Number	SLB	Solomon Islands	Western Pacific	≥5 years	418359	1.41733	0.418307	3.03958
Protozoa	CRYP	Cryptosporidium spp.	2007	Mortality	Number	SLB	Solomon Islands	Western Pacific	All ages	495863	2.47011	0.763621	5.51501
Protozoa	CRYP	Cryptosporidium spp.	2007	Mortality	Number	SLE	Sierra Leone	Africa	<5 years	961809	638.496	328.84	1011.51
Protozoa	CRYP	Cryptosporidium spp.	2007	Mortality	Number	SLE	Sierra Leone	Africa	≥5 years	4717692	186.773	87.1368	347.77
Protozoa	CRYP	Cryptosporidium spp.	2007	Mortality	Number	SLE	Sierra Leone	Africa	All ages	5679501	825.269	423.378	1328.02
Protozoa	CRYP	Cryptosporidium spp.	2007	Mortality	Number	SLV	El Salvador	Americas	<5 years	608609	5.56506	2.50902	10.4388
Protozoa	CRYP	Cryptosporidium spp.	2007	Mortality	Number	SLV	El Salvador	Americas	≥5 years	5391260	5.80598	2.27437	12.2345
Protozoa	CRYP	Cryptosporidium spp.	2007	Mortality	Number	SLV	El Salvador	Americas	All ages	5999869	11.371	5.09878	22.028
Protozoa	CRYP	Cryptosporidium spp.	2007	Mortality	Number	SMR	San Marino	Europe	<5 years	1545	0.000789066	0.000381492	0.00132409
Protozoa	CRYP	Cryptosporidium spp.	2007	Mortality	Number	SMR	San Marino	Europe	≥5 years	27580	0.00466782	0.00225676	0.0078328
Protozoa	CRYP	Cryptosporidium spp.	2007	Mortality	Number	SMR	San Marino	Europe	All ages	29125	0.00545689	0.00263826	0.00915688
Protozoa	CRYP	Cryptosporidium spp.	2007	Mortality	Number	SOM	Somalia	Eastern Mediterranean	<5 years	2227023	804.759	248.6	1871.86
Protozoa	CRYP	Cryptosporidium spp.	2007	Mortality	Number	SOM	Somalia	Eastern Mediterranean	≥5 years	8901174	267.912	80.6885	612.644
Protozoa	CRYP	Cryptosporidium spp.	2007	Mortality	Number	SOM	Somalia	Eastern Mediterranean	All ages	11128197	1072.67	343.12	2527.46
Protozoa	CRYP	Cryptosporidium spp.	2007	Mortality	Number	SRB	Serbia	Europe	<5 years	356312	0.127197	0.0288218	0.348589
Protozoa	CRYP	Cryptosporidium spp.	2007	Mortality	Number	SRB	Serbia	Europe	≥5 years	7140996	0.134693	0.0362211	0.359466
Protozoa	CRYP	Cryptosporidium spp.	2007	Mortality	Number	SRB	Serbia	Europe	All ages	7497308	0.26189	0.0731175	0.680651
Protozoa	CRYP	Cryptosporidium spp.	2007	Mortality	Number	SSD	South Sudan	Africa	<5 years	1493974	478.75	236.565	792.297
Protozoa	CRYP	Cryptosporidium spp.	2007	Mortality	Number	SSD	South Sudan	Africa	≥5 years	6682862	268.953	122.422	484.182
Protozoa	CRYP	Cryptosporidium spp.	2007	Mortality	Number	SSD	South Sudan	Africa	All ages	8176836	747.703	357.6	1216.36
Protozoa	CRYP	Cryptosporidium spp.	2007	Mortality	Number	STP	Sao Tome and Principe	Africa	<5 years	27958	3.03429	1.59277	4.84874
Protozoa	CRYP	Cryptosporidium spp.	2007	Mortality	Number	STP	Sao Tome and Principe	Africa	≥5 years	139697	1.14648	0.55672	2.03031
Protozoa	CRYP	Cryptosporidium spp.	2007	Mortality	Number	STP	Sao Tome and Principe	Africa	All ages	167655	4.18078	2.24306	6.7246
Protozoa	CRYP	Cryptosporidium spp.	2007	Mortality	Number	SUR	Suriname	Americas	<5 years	55656	0.162323	0.055637	0.357514
Protozoa	CRYP	Cryptosporidium spp.	2007	Mortality	Number	SUR	Suriname	Americas	≥5 years	472276	0.451449	0.185413	0.907118
Protozoa	CRYP	Cryptosporidium spp.	2007	Mortality	Number	SUR	Suriname	Americas	All ages	527932	0.613772	0.258474	1.24815
Protozoa	CRYP	Cryptosporidium spp.	2007	Mortality	Number	SVK	Slovakia	Europe	<5 years	263510	0.145673	0.0704289	0.244445
Protozoa	CRYP	Cryptosporidium spp.	2007	Mortality	Number	SVK	Slovakia	Europe	≥5 years	5113387	0.861748	0.416631	1.44605
Protozoa	CRYP	Cryptosporidium spp.	2007	Mortality	Number	SVK	Slovakia	Europe	All ages	5376897	1.00742	0.48706	1.69049
Protozoa	CRYP	Cryptosporidium spp.	2007	Mortality	Number	SVN	Slovenia	Europe	<5 years	91010	0.0543563	0.0262798	0.0912121
Protozoa	CRYP	Cryptosporidium spp.	2007	Mortality	Number	SVN	Slovenia	Europe	≥5 years	1915321	0.321552	0.155461	0.539577
Protozoa	CRYP	Cryptosporidium spp.	2007	Mortality	Number	SVN	Slovenia	Europe	All ages	2006331	0.375908	0.181741	0.630789
Protozoa	CRYP	Cryptosporidium spp.	2007	Mortality	Number	SWE	Sweden	Europe	<5 years	512587	0.246903	0.119371	0.414314
Protozoa	CRYP	Cryptosporidium spp.	2007	Mortality	Number	SWE	Sweden	Europe	≥5 years	8600787	1.46059	0.706154	2.45093
Protozoa	CRYP	Cryptosporidium spp.	2007	Mortality	Number	SWE	Sweden	Europe	All ages	9113374	1.70749	0.825525	2.86524
Protozoa	CRYP	Cryptosporidium spp.	2007	Mortality	Number	SWZ	Eswatini	Africa	<5 years	151685	29.5988	15.696	49.4509
Protozoa	CRYP	Cryptosporidium spp.	2007	Mortality	Number	SWZ	Eswatini	Africa	≥5 years	935360	16.4728	7.58883	28.7828
Protozoa	CRYP	Cryptosporidium spp.	2007	Mortality	Number	SWZ	Eswatini	Africa	All ages	1087045	46.0716	23.6161	75.6826
Protozoa	CRYP	Cryptosporidium spp.	2007	Mortality	Number	SYC	Seychelles	Africa	<5 years	7200	0.025963	0.00503861	0.0716463
Protozoa	CRYP	Cryptosporidium spp.	2007	Mortality	Number	SYC	Seychelles	Africa	≥5 years	83726	0.243066	0.0928332	0.494098
Protozoa	CRYP	Cryptosporidium spp.	2007	Mortality	Number	SYC	Seychelles	Africa	All ages	90926	0.269029	0.103942	0.55634
Protozoa	CRYP	Cryptosporidium spp.	2007	Mortality	Number	SYR	Syria	Eastern Mediterranean	<5 years	2679967	6.13454	1.89254	14.2662
Protozoa	CRYP	Cryptosporidium spp.	2007	Mortality	Number	SYR	Syria	Eastern Mediterranean	≥5 years	17538819	2.19749	0.629624	4.9675
Protozoa	CRYP	Cryptosporidium spp.	2007	Mortality	Number	SYR	Syria	Eastern Mediterranean	All ages	20218786	8.33203	2.66058	19.1756
Protozoa	CRYP	Cryptosporidium spp.	2007	Mortality	Number	TCD	Chad	Africa	<5 years	2197858	1514.74	730.962	2372.94
Protozoa	CRYP	Cryptosporidium spp.	2007	Mortality	Number	TCD	Chad	Africa	≥5 years	8701106	420.971	190.762	752.171
Protozoa	CRYP	Cryptosporidium spp.	2007	Mortality	Number	TCD	Chad	Africa	All ages	10898964	1935.72	933.327	3060.58
Protozoa	CRYP	Cryptosporidium spp.	2007	Mortality	Number	TGO	Togo	Africa	<5 years	983937	196.926	106.574	316.419
Protozoa	CRYP	Cryptosporidium spp.	2007	Mortality	Number	TGO	Togo	Africa	≥5 years	5117931	150.787	68.1181	268.567
Protozoa	CRYP	Cryptosporidium spp.	2007	Mortality	Number	TGO	Togo	Africa	All ages	6101868	347.714	176.733	567.373
Protozoa	CRYP	Cryptosporidium spp.	2007	Mortality	Number	THA	Thailand	South-East Asia	<5 years	4475951	6.20436	1.96858	13.79
Protozoa	CRYP	Cryptosporidium spp.	2007	Mortality	Number	THA	Thailand	South-East Asia	≥5 years	62363526	87.9825	23.7721	189.607
Protozoa	CRYP	Cryptosporidium spp.	2007	Mortality	Number	THA	Thailand	South-East Asia	All ages	66839477	94.1869	26.1773	202.216
Protozoa	CRYP	Cryptosporidium spp.	2007	Mortality	Number	TJK	Tajikistan	Europe	<5 years	938040	38.233	11.7139	88.0768
Protozoa	CRYP	Cryptosporidium spp.	2007	Mortality	Number	TJK	Tajikistan	Europe	≥5 years	6186253	1.72266	0.487499	4.08729
Protozoa	CRYP	Cryptosporidium spp.	2007	Mortality	Number	TJK	Tajikistan	Europe	All ages	7124293	39.9557	12.4113	91.5908
Protozoa	CRYP	Cryptosporidium spp.	2007	Mortality	Number	TKM	Turkmenistan	Europe	<5 years	542076	15.2157	4.4963	39.0235
Protozoa	CRYP	Cryptosporidium spp.	2007	Mortality	Number	TKM	Turkmenistan	Europe	≥5 years	4652760	0.407054	0.125124	1.01125
Protozoa	CRYP	Cryptosporidium spp.	2007	Mortality	Number	TKM	Turkmenistan	Europe	All ages	5194836	15.6227	4.62217	39.9354
Protozoa	CRYP	Cryptosporidium spp.	2007	Mortality	Number	TLS	Timor-Leste	South-East Asia	<5 years	159572	14.4373	6.52024	26.3958
Protozoa	CRYP	Cryptosporidium spp.	2007	Mortality	Number	TLS	Timor-Leste	South-East Asia	≥5 years	831223	1.74745	0.690008	3.3803
Protozoa	CRYP	Cryptosporidium spp.	2007	Mortality	Number	TLS	Timor-Leste	South-East Asia	All ages	990795	16.1847	7.49179	29.208
Protozoa	CRYP	Cryptosporidium spp.	2007	Mortality	Number	TON	Tonga	Western Pacific	<5 years	14700	0.016939	0.0032935	0.0453362
Protozoa	CRYP	Cryptosporidium spp.	2007	Mortality	Number	TON	Tonga	Western Pacific	≥5 years	91838	0.0339475	0.00763984	0.0976424
Protozoa	CRYP	Cryptosporidium spp.	2007	Mortality	Number	TON	Tonga	Western Pacific	All ages	106538	0.0508865	0.0114442	0.142704
Protozoa	CRYP	Cryptosporidium spp.	2007	Mortality	Number	TTO	Trinidad and Tobago	Americas	<5 years	93737	0.0369007	0.0178405	0.0619209
Protozoa	CRYP	Cryptosporidium spp.	2007	Mortality	Number	TTO	Trinidad and Tobago	Americas	≥5 years	1268294	0.218291	0.105538	0.366301
Protozoa	CRYP	Cryptosporidium spp.	2007	Mortality	Number	TTO	Trinidad and Tobago	Americas	All ages	1362031	0.255191	0.123378	0.428222
Protozoa	CRYP	Cryptosporidium spp.	2007	Mortality	Number	TUN	Tunisia	Eastern Mediterranean	<5 years	838781	2.74263	1.28302	5.31429
Protozoa	CRYP	Cryptosporidium spp.	2007	Mortality	Number	TUN	Tunisia	Eastern Mediterranean	≥5 years	9554055	2.47121	1.07863	4.83798
Protozoa	CRYP	Cryptosporidium spp.	2007	Mortality	Number	TUN	Tunisia	Eastern Mediterranean	All ages	10392836	5.21385	2.45342	9.90011
Protozoa	CRYP	Cryptosporidium spp.	2007	Mortality	Number	TUR	Turkey	Europe	<5 years	6351224	2.5827	0.772172	5.90824
Protozoa	CRYP	Cryptosporidium spp.	2007	Mortality	Number	TUR	Turkey	Europe	≥5 years	64047703	7.18499	2.21979	16.5676
Protozoa	CRYP	Cryptosporidium spp.	2007	Mortality	Number	TUR	Turkey	Europe	All ages	70398927	9.76768	3.07589	22.3768
Protozoa	CRYP	Cryptosporidium spp.	2007	Mortality	Number	TUV	Tuvalu	Western Pacific	<5 years	1144	0.0320217	0.00682212	0.0847036
Protozoa	CRYP	Cryptosporidium spp.	2007	Mortality	Number	TUV	Tuvalu	Western Pacific	≥5 years	8970	0.0628821	0.0127404	0.170612
Protozoa	CRYP	Cryptosporidium spp.	2007	Mortality	Number	TUV	Tuvalu	Western Pacific	All ages	10114	0.0949038	0.019841	0.252771
Protozoa	CRYP	Cryptosporidium spp.	2007	Mortality	Number	TZA	Tanzania	Africa	<5 years	7253575	1181.03	590.863	1980.17
Protozoa	CRYP	Cryptosporidium spp.	2007	Mortality	Number	TZA	Tanzania	Africa	≥5 years	33606191	529.571	227.732	1001.93
Protozoa	CRYP	Cryptosporidium spp.	2007	Mortality	Number	TZA	Tanzania	Africa	All ages	40859766	1710.6	835.791	2916.91
Protozoa	CRYP	Cryptosporidium spp.	2007	Mortality	Number	UGA	Uganda	Africa	<5 years	5720516	696.32	371.5	1129.95
Protozoa	CRYP	Cryptosporidium spp.	2007	Mortality	Number	UGA	Uganda	Africa	≥5 years	23495360	411.205	183.781	757.649
Protozoa	CRYP	Cryptosporidium spp.	2007	Mortality	Number	UGA	Uganda	Africa	All ages	29215876	1107.53	556.45	1834.25
Protozoa	CRYP	Cryptosporidium spp.	2007	Mortality	Number	UKR	Ukraine	Europe	<5 years	2104601	2.84204	0.863583	6.58757
Protozoa	CRYP	Cryptosporidium spp.	2007	Mortality	Number	UKR	Ukraine	Europe	≥5 years	45091917	0.491612	0.141539	1.18218
Protozoa	CRYP	Cryptosporidium spp.	2007	Mortality	Number	UKR	Ukraine	Europe	All ages	47196518	3.33365	1.00717	7.61844
Protozoa	CRYP	Cryptosporidium spp.	2007	Mortality	Number	URY	Uruguay	Americas	<5 years	243193	0.0891833	0.0431177	0.149653
Protozoa	CRYP	Cryptosporidium spp.	2007	Mortality	Number	URY	Uruguay	Americas	≥5 years	3048626	0.527575	0.255068	0.885293
Protozoa	CRYP	Cryptosporidium spp.	2007	Mortality	Number	URY	Uruguay	Americas	All ages	3291819	0.616758	0.298186	1.03495
Protozoa	CRYP	Cryptosporidium spp.	2007	Mortality	Number	USA	United States	Americas	<5 years	20150966	8.13497	3.93303	13.6508
Protozoa	CRYP	Cryptosporidium spp.	2007	Mortality	Number	USA	United States	Americas	≥5 years	280116529	48.1234	23.2664	80.7531
Protozoa	CRYP	Cryptosporidium spp.	2007	Mortality	Number	USA	United States	Americas	All ages	300267495	56.2584	27.1994	94.4039
Protozoa	CRYP	Cryptosporidium spp.	2007	Mortality	Number	UZB	Uzbekistan	Europe	<5 years	2570303	62.5282	16.366	160.744
Protozoa	CRYP	Cryptosporidium spp.	2007	Mortality	Number	UZB	Uzbekistan	Europe	≥5 years	24305765	1.54616	0.436515	3.78364
Protozoa	CRYP	Cryptosporidium spp.	2007	Mortality	Number	UZB	Uzbekistan	Europe	All ages	26876068	64.0744	16.887	163.666
Protozoa	CRYP	Cryptosporidium spp.	2007	Mortality	Number	VCT	Saint Vincent and the Grenadines	Americas	<5 years	9308	0	0	0
Protozoa	CRYP	Cryptosporidium spp.	2007	Mortality	Number	VCT	Saint Vincent and the Grenadines	Americas	≥5 years	102472	0	0	0
Protozoa	CRYP	Cryptosporidium spp.	2007	Mortality	Number	VCT	Saint Vincent and the Grenadines	Americas	All ages	111780	0	0	0
Protozoa	CRYP	Cryptosporidium spp.	2007	Mortality	Number	VEN	Venezuela	Americas	<5 years	2923626	11.7127	3.09612	32.1857
Protozoa	CRYP	Cryptosporidium spp.	2007	Mortality	Number	VEN	Venezuela	Americas	≥5 years	24517519	8.43074	2.16202	24.675
Protozoa	CRYP	Cryptosporidium spp.	2007	Mortality	Number	VEN	Venezuela	Americas	All ages	27441145	20.1435	5.2001	55.4095
Protozoa	CRYP	Cryptosporidium spp.	2007	Mortality	Number	VNM	Vietnam	Western Pacific	<5 years	7006752	106.39	27.6176	273.043
Protozoa	CRYP	Cryptosporidium spp.	2007	Mortality	Number	VNM	Vietnam	Western Pacific	≥5 years	75873862	64.0366	13.868	170.831
Protozoa	CRYP	Cryptosporidium spp.	2007	Mortality	Number	VNM	Vietnam	Western Pacific	All ages	82880614	170.426	41.9616	442.32
Protozoa	CRYP	Cryptosporidium spp.	2007	Mortality	Number	VUT	Vanuatu	Western Pacific	<5 years	31211	0.46439	0.142541	1.06263
Protozoa	CRYP	Cryptosporidium spp.	2007	Mortality	Number	VUT	Vanuatu	Western Pacific	≥5 years	187334	0.670589	0.213936	1.65825
Protozoa	CRYP	Cryptosporidium spp.	2007	Mortality	Number	VUT	Vanuatu	Western Pacific	All ages	218545	1.13498	0.369581	2.62649
Protozoa	CRYP	Cryptosporidium spp.	2007	Mortality	Number	WPR	Western Pacific Region	Western Pacific	<5 years	115443797	772.705	284.465	1523.83
Protozoa	CRYP	Cryptosporidium spp.	2007	Mortality	Number	WPR	Western Pacific Region	Western Pacific	≥5 years	1643666332	270.498	113.52	519.541
Protozoa	CRYP	Cryptosporidium spp.	2007	Mortality	Number	WPR	Western Pacific Region	Western Pacific	All ages	1759110129	1043.2	400.93	2019.18
Protozoa	CRYP	Cryptosporidium spp.	2007	Mortality	Number	WSM	Samoa	Western Pacific	<5 years	25880	0.169411	0.0538992	0.392072
Protozoa	CRYP	Cryptosporidium spp.	2007	Mortality	Number	WSM	Samoa	Western Pacific	≥5 years	162210	0.158297	0.045942	0.391043
Protozoa	CRYP	Cryptosporidium spp.	2007	Mortality	Number	WSM	Samoa	Western Pacific	All ages	188090	0.327708	0.105491	0.753337
Protozoa	CRYP	Cryptosporidium spp.	2007	Mortality	Number	YEM	Yemen	Eastern Mediterranean	<5 years	4031242	395.594	127.11	845.191
Protozoa	CRYP	Cryptosporidium spp.	2007	Mortality	Number	YEM	Yemen	Eastern Mediterranean	≥5 years	19893851	25.0027	7.65959	58.6117
Protozoa	CRYP	Cryptosporidium spp.	2007	Mortality	Number	YEM	Yemen	Eastern Mediterranean	All ages	23925093	420.597	137.417	903.76
Protozoa	CRYP	Cryptosporidium spp.	2007	Mortality	Number	ZAF	South Africa	Africa	<5 years	5082535	825.026	362.227	1535.71
Protozoa	CRYP	Cryptosporidium spp.	2007	Mortality	Number	ZAF	South Africa	Africa	≥5 years	45176120	602.178	246.036	1154.81
Protozoa	CRYP	Cryptosporidium spp.	2007	Mortality	Number	ZAF	South Africa	Africa	All ages	50258655	1427.2	627.112	2658.16
Protozoa	CRYP	Cryptosporidium spp.	2007	Mortality	Number	ZMB	Zambia	Africa	<5 years	2281644	346.324	155.843	660.765
Protozoa	CRYP	Cryptosporidium spp.	2007	Mortality	Number	ZMB	Zambia	Africa	≥5 years	10056609	163.359	65.7926	336.406
Protozoa	CRYP	Cryptosporidium spp.	2007	Mortality	Number	ZMB	Zambia	Africa	All ages	12338253	509.683	225.116	990.161
Protozoa	CRYP	Cryptosporidium spp.	2007	Mortality	Number	ZWE	Zimbabwe	Africa	<5 years	2048110	396.981	148.468	802.869
Protozoa	CRYP	Cryptosporidium spp.	2007	Mortality	Number	ZWE	Zimbabwe	Africa	≥5 years	10684189	201.159	75.2143	403.173
Protozoa	CRYP	Cryptosporidium spp.	2007	Mortality	Number	ZWE	Zimbabwe	Africa	All ages	12732299	598.141	229.549	1192.73
Protozoa	CRYP	Cryptosporidium spp.	2007	Mortality	Rate per 100,000	AFG	Afghanistan	Eastern Mediterranean	<5 years	4985744	10.8056	3.49364	24.0246
Protozoa	CRYP	Cryptosporidium spp.	2007	Mortality	Rate per 100,000	AFG	Afghanistan	Eastern Mediterranean	≥5 years	20904836	0.0445863	0.0126461	0.10731
Protozoa	CRYP	Cryptosporidium spp.	2007	Mortality	Rate per 100,000	AFG	Afghanistan	Eastern Mediterranean	All ages	25890580	2.11683	0.68399	4.71435
Protozoa	CRYP	Cryptosporidium spp.	2007	Mortality	Rate per 100,000	AFR	African Region	Africa	<5 years	136115712	37.7817	21.9616	59.0738
Protozoa	CRYP	Cryptosporidium spp.	2007	Mortality	Rate per 100,000	AFR	African Region	Africa	≥5 years	666546303	2.56111	1.30088	4.28329
Protozoa	CRYP	Cryptosporidium spp.	2007	Mortality	Rate per 100,000	AFR	African Region	Africa	All ages	802662015	8.53383	4.97433	13.281
Protozoa	CRYP	Cryptosporidium spp.	2007	Mortality	Rate per 100,000	AGO	Angola	Africa	<5 years	3774637	82.706	30.8593	168.941
Protozoa	CRYP	Cryptosporidium spp.	2007	Mortality	Rate per 100,000	AGO	Angola	Africa	≥5 years	16612269	5.35027	1.71366	12.1838
Protozoa	CRYP	Cryptosporidium spp.	2007	Mortality	Rate per 100,000	AGO	Angola	Africa	All ages	20386906	19.6727	7.08952	41.9688
Protozoa	CRYP	Cryptosporidium spp.	2007	Mortality	Rate per 100,000	ALB	Albania	Europe	<5 years	205628	0.305751	0.0814531	0.755237
Protozoa	CRYP	Cryptosporidium spp.	2007	Mortality	Rate per 100,000	ALB	Albania	Europe	≥5 years	2831817	0.00600907	0.00151106	0.016331
Protozoa	CRYP	Cryptosporidium spp.	2007	Mortality	Rate per 100,000	ALB	Albania	Europe	All ages	3037445	0.0263009	0.0071386	0.0642207
Protozoa	CRYP	Cryptosporidium spp.	2007	Mortality	Rate per 100,000	AMR	Region of the Americas	Americas	<5 years	75671877	0.779643	0.374605	1.40676
Protozoa	CRYP	Cryptosporidium spp.	2007	Mortality	Rate per 100,000	AMR	Region of the Americas	Americas	≥5 years	818313915	0.0426055	0.0225073	0.0735512
Protozoa	CRYP	Cryptosporidium spp.	2007	Mortality	Rate per 100,000	AMR	Region of the Americas	Americas	All ages	893985792	0.104992	0.0534976	0.183042
Protozoa	CRYP	Cryptosporidium spp.	2007	Mortality	Rate per 100,000	AND	Andorra	Europe	<5 years	3788	0.0578782	0.0279825	0.0971219
Protozoa	CRYP	Cryptosporidium spp.	2007	Mortality	Rate per 100,000	AND	Andorra	Europe	≥5 years	77136	0.0168139	0.00812906	0.0282144
Protozoa	CRYP	Cryptosporidium spp.	2007	Mortality	Rate per 100,000	AND	Andorra	Europe	All ages	80924	0.0187361	0.00905839	0.0314399
Protozoa	CRYP	Cryptosporidium spp.	2007	Mortality	Rate per 100,000	ARE	United Arab Emirates	Eastern Mediterranean	<5 years	320958	0.0441969	0.021368	0.0741643
Protozoa	CRYP	Cryptosporidium spp.	2007	Mortality	Rate per 100,000	ARE	United Arab Emirates	Eastern Mediterranean	≥5 years	4914962	0.0170734	0.00825454	0.0286499
Protozoa	CRYP	Cryptosporidium spp.	2007	Mortality	Rate per 100,000	ARE	United Arab Emirates	Eastern Mediterranean	All ages	5235920	0.0187361	0.00905839	0.0314399
Protozoa	CRYP	Cryptosporidium spp.	2007	Mortality	Rate per 100,000	ARG	Argentina	Americas	<5 years	3501940	0.146228	0.0636713	0.275967
Protozoa	CRYP	Cryptosporidium spp.	2007	Mortality	Rate per 100,000	ARG	Argentina	Americas	≥5 years	36322414	0.0168706	0.00700207	0.033301
Protozoa	CRYP	Cryptosporidium spp.	2007	Mortality	Rate per 100,000	ARG	Argentina	Americas	All ages	39824354	0.0282455	0.0124217	0.0552171
Protozoa	CRYP	Cryptosporidium spp.	2007	Mortality	Rate per 100,000	ARM	Armenia	Europe	<5 years	188872	0.547669	0.170115	1.33388
Protozoa	CRYP	Cryptosporidium spp.	2007	Mortality	Rate per 100,000	ARM	Armenia	Europe	≥5 years	2793563	0.000803416	0.000252815	0.002132
Protozoa	CRYP	Cryptosporidium spp.	2007	Mortality	Rate per 100,000	ARM	Armenia	Europe	All ages	2982435	0.0354354	0.011001	0.0862999
Protozoa	CRYP	Cryptosporidium spp.	2007	Mortality	Rate per 100,000	ATG	Antigua and Barbuda	Americas	<5 years	6304	0.0348673	0.0168574	0.0585087
Protozoa	CRYP	Cryptosporidium spp.	2007	Mortality	Rate per 100,000	ATG	Antigua and Barbuda	Americas	≥5 years	74827	0.0173771	0.00840134	0.0291595
Protozoa	CRYP	Cryptosporidium spp.	2007	Mortality	Rate per 100,000	ATG	Antigua and Barbuda	Americas	All ages	81131	0.0187361	0.00905839	0.0314399
Protozoa	CRYP	Cryptosporidium spp.	2007	Mortality	Rate per 100,000	AUS	Australia	Western Pacific	<5 years	1323469	0.0424863	0.020541	0.0712937
Protozoa	CRYP	Cryptosporidium spp.	2007	Mortality	Rate per 100,000	AUS	Australia	Western Pacific	≥5 years	19431172	0.0171185	0.0082763	0.0287255
Protozoa	CRYP	Cryptosporidium spp.	2007	Mortality	Rate per 100,000	AUS	Australia	Western Pacific	All ages	20754641	0.0187361	0.00905839	0.0314399
Protozoa	CRYP	Cryptosporidium spp.	2007	Mortality	Rate per 100,000	AUT	Austria	Europe	<5 years	399333	0.0562032	0.0271727	0.0943113
Protozoa	CRYP	Cryptosporidium spp.	2007	Mortality	Rate per 100,000	AUT	Austria	Europe	≥5 years	7884834	0.0168386	0.00814098	0.0282558
Protozoa	CRYP	Cryptosporidium spp.	2007	Mortality	Rate per 100,000	AUT	Austria	Europe	All ages	8284167	0.0187361	0.00905839	0.0314399
Protozoa	CRYP	Cryptosporidium spp.	2007	Mortality	Rate per 100,000	AZE	Azerbaijan	Europe	<5 years	681857	3.12864	0.93019	7.59457
Protozoa	CRYP	Cryptosporidium spp.	2007	Mortality	Rate per 100,000	AZE	Azerbaijan	Europe	≥5 years	8088483	0.00801107	0.00243779	0.0195242
Protozoa	CRYP	Cryptosporidium spp.	2007	Mortality	Rate per 100,000	AZE	Azerbaijan	Europe	All ages	8770340	0.250626	0.0752893	0.607091
Protozoa	CRYP	Cryptosporidium spp.	2007	Mortality	Rate per 100,000	BDI	Burundi	Africa	<5 years	1512069	35.8427	18.4927	56.5166
Protozoa	CRYP	Cryptosporidium spp.	2007	Mortality	Rate per 100,000	BDI	Burundi	Africa	≥5 years	6496075	2.93501	1.32369	5.22503
Protozoa	CRYP	Cryptosporidium spp.	2007	Mortality	Rate per 100,000	BDI	Burundi	Africa	All ages	8008144	9.14852	4.5791	14.9012
Protozoa	CRYP	Cryptosporidium spp.	2007	Mortality	Rate per 100,000	BEL	Belgium	Europe	<5 years	590157	0.0485932	0.0234935	0.0815414
Protozoa	CRYP	Cryptosporidium spp.	2007	Mortality	Rate per 100,000	BEL	Belgium	Europe	≥5 years	9994966	0.0169732	0.00820606	0.0284817
Protozoa	CRYP	Cryptosporidium spp.	2007	Mortality	Rate per 100,000	BEL	Belgium	Europe	All ages	10585123	0.0187361	0.00905839	0.0314399
Protozoa	CRYP	Cryptosporidium spp.	2007	Mortality	Rate per 100,000	BEN	Benin	Africa	<5 years	1532567	21.9313	11.7391	34.2368
Protozoa	CRYP	Cryptosporidium spp.	2007	Mortality	Rate per 100,000	BEN	Benin	Africa	≥5 years	7285625	3.07692	1.46527	5.43656
Protozoa	CRYP	Cryptosporidium spp.	2007	Mortality	Rate per 100,000	BEN	Benin	Africa	All ages	8818192	6.35374	3.35046	10.2821
Protozoa	CRYP	Cryptosporidium spp.	2007	Mortality	Rate per 100,000	BFA	Burkina Faso	Africa	<5 years	2647624	23.4403	7.78518	45.4021
Protozoa	CRYP	Cryptosporidium spp.	2007	Mortality	Rate per 100,000	BFA	Burkina Faso	Africa	≥5 years	11949148	2.42319	0.713502	5.00255
Protozoa	CRYP	Cryptosporidium spp.	2007	Mortality	Rate per 100,000	BFA	Burkina Faso	Africa	All ages	14596772	6.23536	2.05948	12.1321
Protozoa	CRYP	Cryptosporidium spp.	2007	Mortality	Rate per 100,000	BGD	Bangladesh	South-East Asia	<5 years	17952473	4.16971	2.31564	7.00881
Protozoa	CRYP	Cryptosporidium spp.	2007	Mortality	Rate per 100,000	BGD	Bangladesh	South-East Asia	≥5 years	129270460	0.405441	0.182245	0.791187
Protozoa	CRYP	Cryptosporidium spp.	2007	Mortality	Rate per 100,000	BGD	Bangladesh	South-East Asia	All ages	147222933	0.864459	0.458328	1.48894
Protozoa	CRYP	Cryptosporidium spp.	2007	Mortality	Rate per 100,000	BGR	Bulgaria	Europe	<5 years	339140	0.0891859	0.0221278	0.247461
Protozoa	CRYP	Cryptosporidium spp.	2007	Mortality	Rate per 100,000	BGR	Bulgaria	Europe	≥5 years	7274289	0.00381537	0.00117039	0.00965295
Protozoa	CRYP	Cryptosporidium spp.	2007	Mortality	Rate per 100,000	BGR	Bulgaria	Europe	All ages	7613429	0.00761819	0.00225873	0.0193239
Protozoa	CRYP	Cryptosporidium spp.	2007	Mortality	Rate per 100,000	BHR	Bahrain	Eastern Mediterranean	<5 years	82221	0.0338015	0.0163421	0.0567203
Protozoa	CRYP	Cryptosporidium spp.	2007	Mortality	Rate per 100,000	BHR	Bahrain	Eastern Mediterranean	≥5 years	943599	0.0174234	0.00842372	0.0292371
Protozoa	CRYP	Cryptosporidium spp.	2007	Mortality	Rate per 100,000	BHR	Bahrain	Eastern Mediterranean	All ages	1025820	0.0187361	0.00905839	0.0314399
Protozoa	CRYP	Cryptosporidium spp.	2007	Mortality	Rate per 100,000	BHS	Bahamas	Americas	<5 years	27209	0.0349343	0.0168898	0.0586213
Protozoa	CRYP	Cryptosporidium spp.	2007	Mortality	Rate per 100,000	BHS	Bahamas	Americas	≥5 years	323638	0.0173743	0.00839998	0.0291547
Protozoa	CRYP	Cryptosporidium spp.	2007	Mortality	Rate per 100,000	BHS	Bahamas	Americas	All ages	350847	0.0187361	0.00905839	0.0314399
Protozoa	CRYP	Cryptosporidium spp.	2007	Mortality	Rate per 100,000	BIH	Bosnia and Herzegovina	Europe	<5 years	195830	0.0217633	0.00597573	0.0534429
Protozoa	CRYP	Cryptosporidium spp.	2007	Mortality	Rate per 100,000	BIH	Bosnia and Herzegovina	Europe	≥5 years	3849486	0.0107889	0.00292125	0.0280753
Protozoa	CRYP	Cryptosporidium spp.	2007	Mortality	Rate per 100,000	BIH	Bosnia and Herzegovina	Europe	All ages	4045316	0.0113201	0.00320097	0.0299785
Protozoa	CRYP	Cryptosporidium spp.	2007	Mortality	Rate per 100,000	BLR	Belarus	Europe	<5 years	447844	0.0501358	0.014708	0.122893
Protozoa	CRYP	Cryptosporidium spp.	2007	Mortality	Rate per 100,000	BLR	Belarus	Europe	≥5 years	9134331	0.0016655	0.000505075	0.00416002
Protozoa	CRYP	Cryptosporidium spp.	2007	Mortality	Rate per 100,000	BLR	Belarus	Europe	All ages	9582175	0.00393087	0.00122767	0.009356
Protozoa	CRYP	Cryptosporidium spp.	2007	Mortality	Rate per 100,000	BLZ	Belize	Americas	<5 years	37587	1.06512	0.421874	2.15074
Protozoa	CRYP	Cryptosporidium spp.	2007	Mortality	Rate per 100,000	BLZ	Belize	Americas	≥5 years	254386	0.0370518	0.0151153	0.0747948
Protozoa	CRYP	Cryptosporidium spp.	2007	Mortality	Rate per 100,000	BLZ	Belize	Americas	All ages	291973	0.169399	0.0707724	0.330918
Protozoa	CRYP	Cryptosporidium spp.	2007	Mortality	Rate per 100,000	BOL	Bolivia	Americas	<5 years	1192054	2.95051	0.858449	6.70847
Protozoa	CRYP	Cryptosporidium spp.	2007	Mortality	Rate per 100,000	BOL	Bolivia	Americas	≥5 years	8411581	0.0832946	0.0234058	0.204725
Protozoa	CRYP	Cryptosporidium spp.	2007	Mortality	Rate per 100,000	BOL	Bolivia	Americas	All ages	9603635	0.439189	0.129911	1.02016
Protozoa	CRYP	Cryptosporidium spp.	2007	Mortality	Rate per 100,000	BRA	Brazil	Americas	<5 years	15604233	0.676919	0.295622	1.27875
Protozoa	CRYP	Cryptosporidium spp.	2007	Mortality	Rate per 100,000	BRA	Brazil	Americas	≥5 years	172016636	0.0478708	0.0182583	0.10446
Protozoa	CRYP	Cryptosporidium spp.	2007	Mortality	Rate per 100,000	BRA	Brazil	Americas	All ages	187620869	0.100188	0.0426043	0.194696
Protozoa	CRYP	Cryptosporidium spp.	2007	Mortality	Rate per 100,000	BRB	Barbados	Americas	<5 years	18385	0.0398791	0.0192804	0.0669188
Protozoa	CRYP	Cryptosporidium spp.	2007	Mortality	Rate per 100,000	BRB	Barbados	Americas	≥5 years	252236	0.017195	0.00831332	0.028854
Protozoa	CRYP	Cryptosporidium spp.	2007	Mortality	Rate per 100,000	BRB	Barbados	Americas	All ages	270621	0.0187361	0.00905839	0.0314399
Protozoa	CRYP	Cryptosporidium spp.	2007	Mortality	Rate per 100,000	BRN	Brunei	Western Pacific	<5 years	30458	0.0326865	0.015803	0.0548492
Protozoa	CRYP	Cryptosporidium spp.	2007	Mortality	Rate per 100,000	BRN	Brunei	Western Pacific	≥5 years	337012	0.0174753	0.00844883	0.0293243
Protozoa	CRYP	Cryptosporidium spp.	2007	Mortality	Rate per 100,000	BRN	Brunei	Western Pacific	All ages	367470	0.0187361	0.00905839	0.0314399
Protozoa	CRYP	Cryptosporidium spp.	2007	Mortality	Rate per 100,000	BTN	Bhutan	South-East Asia	<5 years	66372	3.76567	1.86986	6.69871
Protozoa	CRYP	Cryptosporidium spp.	2007	Mortality	Rate per 100,000	BTN	Bhutan	South-East Asia	≥5 years	608390	0.697018	0.282799	1.48718
Protozoa	CRYP	Cryptosporidium spp.	2007	Mortality	Rate per 100,000	BTN	Bhutan	South-East Asia	All ages	674762	0.998862	0.454551	1.98498
Protozoa	CRYP	Cryptosporidium spp.	2007	Mortality	Rate per 100,000	BWA	Botswana	Africa	<5 years	235714	11.0507	4.06805	24.3986
Protozoa	CRYP	Cryptosporidium spp.	2007	Mortality	Rate per 100,000	BWA	Botswana	Africa	≥5 years	1656606	1.27616	0.494941	2.56052
Protozoa	CRYP	Cryptosporidium spp.	2007	Mortality	Rate per 100,000	BWA	Botswana	Africa	All ages	1892320	2.49371	1.00432	5.07276
Protozoa	CRYP	Cryptosporidium spp.	2007	Mortality	Rate per 100,000	CAF	Central African Republic	Africa	<5 years	767286	25.1306	9.51027	47.3406
Protozoa	CRYP	Cryptosporidium spp.	2007	Mortality	Rate per 100,000	CAF	Central African Republic	Africa	≥5 years	3649095	2.41503	0.788361	5.11604
Protozoa	CRYP	Cryptosporidium spp.	2007	Mortality	Rate per 100,000	CAF	Central African Republic	Africa	All ages	4416381	6.36155	2.27079	12.4636
Protozoa	CRYP	Cryptosporidium spp.	2007	Mortality	Rate per 100,000	CAN	Canada	Americas	<5 years	1752913	0.0508823	0.0246002	0.0853825
Protozoa	CRYP	Cryptosporidium spp.	2007	Mortality	Rate per 100,000	CAN	Canada	Americas	≥5 years	31168566	0.0169282	0.00818432	0.0284062
Protozoa	CRYP	Cryptosporidium spp.	2007	Mortality	Rate per 100,000	CAN	Canada	Americas	All ages	32921479	0.0187361	0.00905839	0.0314399
Protozoa	CRYP	Cryptosporidium spp.	2007	Mortality	Rate per 100,000	CHE	Switzerland	Europe	<5 years	366026	0.0555367	0.0268505	0.0931928
Protozoa	CRYP	Cryptosporidium spp.	2007	Mortality	Rate per 100,000	CHE	Switzerland	Europe	≥5 years	7137140	0.0168488	0.00814593	0.028273
Protozoa	CRYP	Cryptosporidium spp.	2007	Mortality	Rate per 100,000	CHE	Switzerland	Europe	All ages	7503166	0.0187361	0.00905839	0.0314399
Protozoa	CRYP	Cryptosporidium spp.	2007	Mortality	Rate per 100,000	CHL	Chile	Americas	<5 years	1168093	0.038476	0.0186021	0.0645642
Protozoa	CRYP	Cryptosporidium spp.	2007	Mortality	Rate per 100,000	CHL	Chile	Americas	≥5 years	15420876	0.0172409	0.00833548	0.0289309
Protozoa	CRYP	Cryptosporidium spp.	2007	Mortality	Rate per 100,000	CHL	Chile	Americas	All ages	16588969	0.0187361	0.00905839	0.0314399
Protozoa	CRYP	Cryptosporidium spp.	2007	Mortality	Rate per 100,000	CHN	China	Western Pacific	<5 years	80568281	0.199193	0.0603344	0.451106
Protozoa	CRYP	Cryptosporidium spp.	2007	Mortality	Rate per 100,000	CHN	China	Western Pacific	≥5 years	1241370487	0.00295057	0.000831703	0.00753158
Protozoa	CRYP	Cryptosporidium spp.	2007	Mortality	Rate per 100,000	CHN	China	Western Pacific	All ages	1321938768	0.0149109	0.00443169	0.0340882
Protozoa	CRYP	Cryptosporidium spp.	2007	Mortality	Rate per 100,000	CIV	Cote d'Ivoire	Africa	<5 years	3710317	17.0282	9.41615	27.3794
Protozoa	CRYP	Cryptosporidium spp.	2007	Mortality	Rate per 100,000	CIV	Cote d'Ivoire	Africa	≥5 years	17076657	0.984743	0.455655	1.74683
Protozoa	CRYP	Cryptosporidium spp.	2007	Mortality	Rate per 100,000	CIV	Cote d'Ivoire	Africa	All ages	20786974	3.84837	2.11257	6.34372
Protozoa	CRYP	Cryptosporidium spp.	2007	Mortality	Rate per 100,000	CMR	Cameroon	Africa	<5 years	3071378	26.9088	11.0718	50.6282
Protozoa	CRYP	Cryptosporidium spp.	2007	Mortality	Rate per 100,000	CMR	Cameroon	Africa	≥5 years	14720454	1.76097	0.665606	3.67159
Protozoa	CRYP	Cryptosporidium spp.	2007	Mortality	Rate per 100,000	CMR	Cameroon	Africa	All ages	17791832	6.1022	2.49077	11.5938
Protozoa	CRYP	Cryptosporidium spp.	2007	Mortality	Rate per 100,000	COD	Democratic Republic of Congo	Africa	<5 years	11264474	20.2265	10.4076	32.9512
Protozoa	CRYP	Cryptosporidium spp.	2007	Mortality	Rate per 100,000	COD	Democratic Republic of Congo	Africa	≥5 years	50281277	2.99693	1.36926	5.2575
Protozoa	CRYP	Cryptosporidium spp.	2007	Mortality	Rate per 100,000	COD	Democratic Republic of Congo	Africa	All ages	61545751	6.15039	3.06044	10.0025
Protozoa	CRYP	Cryptosporidium spp.	2007	Mortality	Rate per 100,000	COG	Congo	Africa	<5 years	623195	14.9761	7.77398	24.217
Protozoa	CRYP	Cryptosporidium spp.	2007	Mortality	Rate per 100,000	COG	Congo	Africa	≥5 years	3285390	1.5532	0.727443	2.53538
Protozoa	CRYP	Cryptosporidium spp.	2007	Mortality	Rate per 100,000	COG	Congo	Africa	All ages	3908585	3.69338	1.98222	5.93557
Protozoa	CRYP	Cryptosporidium spp.	2007	Mortality	Rate per 100,000	COK	Cook Islands	Western Pacific	<5 years	1512	0.0273307	0.0132136	0.045862
Protozoa	CRYP	Cryptosporidium spp.	2007	Mortality	Rate per 100,000	COK	Cook Islands	Western Pacific	≥5 years	13741	0.0177904	0.00860116	0.029853
Protozoa	CRYP	Cryptosporidium spp.	2007	Mortality	Rate per 100,000	COK	Cook Islands	Western Pacific	All ages	15253	0.0187361	0.00905839	0.0314399
Protozoa	CRYP	Cryptosporidium spp.	2007	Mortality	Rate per 100,000	COL	Colombia	Americas	<5 years	4103211	0.662833	0.21139	1.47988
Protozoa	CRYP	Cryptosporidium spp.	2007	Mortality	Rate per 100,000	COL	Colombia	Americas	≥5 years	38865403	0.0388166	0.0106198	0.0899651
Protozoa	CRYP	Cryptosporidium spp.	2007	Mortality	Rate per 100,000	COL	Colombia	Americas	All ages	42968614	0.098406	0.0312879	0.221973
Protozoa	CRYP	Cryptosporidium spp.	2007	Mortality	Rate per 100,000	COM	Comoros	Africa	<5 years	92576	20.7053	10.726	34.8798
Protozoa	CRYP	Cryptosporidium spp.	2007	Mortality	Rate per 100,000	COM	Comoros	Africa	≥5 years	518229	1.5131	0.682804	2.64525
Protozoa	CRYP	Cryptosporidium spp.	2007	Mortality	Rate per 100,000	COM	Comoros	Africa	All ages	610805	4.42194	2.29921	6.99
Protozoa	CRYP	Cryptosporidium spp.	2007	Mortality	Rate per 100,000	CPV	Cape Verde	Africa	<5 years	54661	3.31559	1.81137	5.23606
Protozoa	CRYP	Cryptosporidium spp.	2007	Mortality	Rate per 100,000	CPV	Cape Verde	Africa	≥5 years	438849	0.613919	0.284368	1.15039
Protozoa	CRYP	Cryptosporidium spp.	2007	Mortality	Rate per 100,000	CPV	Cape Verde	Africa	All ages	493510	0.913156	0.488882	1.55771
Protozoa	CRYP	Cryptosporidium spp.	2007	Mortality	Rate per 100,000	CRI	Costa Rica	Americas	<5 years	360733	0.158302	0.0618308	0.332431
Protozoa	CRYP	Cryptosporidium spp.	2007	Mortality	Rate per 100,000	CRI	Costa Rica	Americas	≥5 years	3989853	0.0334831	0.0139162	0.0676932
Protozoa	CRYP	Cryptosporidium spp.	2007	Mortality	Rate per 100,000	CRI	Costa Rica	Americas	All ages	4350586	0.0438325	0.0190231	0.0867363
Protozoa	CRYP	Cryptosporidium spp.	2007	Mortality	Rate per 100,000	CUB	Cuba	Americas	<5 years	655835	0.0640168	0.0176356	0.153701
Protozoa	CRYP	Cryptosporidium spp.	2007	Mortality	Rate per 100,000	CUB	Cuba	Americas	≥5 years	10628661	0.0416569	0.0113584	0.104619
Protozoa	CRYP	Cryptosporidium spp.	2007	Mortality	Rate per 100,000	CUB	Cuba	Americas	All ages	11284496	0.0429564	0.0115846	0.107391
Protozoa	CRYP	Cryptosporidium spp.	2007	Mortality	Rate per 100,000	CYP	Cyprus	Europe	<5 years	61085	0.0471708	0.0228058	0.0791545
Protozoa	CRYP	Cryptosporidium spp.	2007	Mortality	Rate per 100,000	CYP	Cyprus	Europe	≥5 years	1002471	0.0170034	0.0082207	0.0285325
Protozoa	CRYP	Cryptosporidium spp.	2007	Mortality	Rate per 100,000	CYP	Cyprus	Europe	All ages	1063556	0.0187361	0.00905839	0.0314399
Protozoa	CRYP	Cryptosporidium spp.	2007	Mortality	Rate per 100,000	CZE	Czechia	Europe	<5 years	492258	0.0567909	0.0274568	0.0952974
Protozoa	CRYP	Cryptosporidium spp.	2007	Mortality	Rate per 100,000	CZE	Czechia	Europe	≥5 years	9826421	0.0168297	0.00813671	0.028241
Protozoa	CRYP	Cryptosporidium spp.	2007	Mortality	Rate per 100,000	CZE	Czechia	Europe	All ages	10318679	0.0187361	0.00905839	0.0314399
Protozoa	CRYP	Cryptosporidium spp.	2007	Mortality	Rate per 100,000	DEU	Germany	Europe	<5 years	3518501	0.0626684	0.0302984	0.10516
Protozoa	CRYP	Cryptosporidium spp.	2007	Mortality	Rate per 100,000	DEU	Germany	Europe	≥5 years	77869183	0.016751	0.00809866	0.0281089
Protozoa	CRYP	Cryptosporidium spp.	2007	Mortality	Rate per 100,000	DEU	Germany	Europe	All ages	81387684	0.0187361	0.00905839	0.0314399
Protozoa	CRYP	Cryptosporidium spp.	2007	Mortality	Rate per 100,000	DJI	Djibouti	Eastern Mediterranean	<5 years	120407	12.637	6.28806	24.1642
Protozoa	CRYP	Cryptosporidium spp.	2007	Mortality	Rate per 100,000	DJI	Djibouti	Eastern Mediterranean	≥5 years	745163	1.16516	0.525263	2.27446
Protozoa	CRYP	Cryptosporidium spp.	2007	Mortality	Rate per 100,000	DJI	Djibouti	Eastern Mediterranean	All ages	865570	2.76097	1.316	5.2956
Protozoa	CRYP	Cryptosporidium spp.	2007	Mortality	Rate per 100,000	DMA	Dominica	Americas	<5 years	5327	0.0524386	0.0227348	0.104092
Protozoa	CRYP	Cryptosporidium spp.	2007	Mortality	Rate per 100,000	DMA	Dominica	Americas	≥5 years	63512	0.0579723	0.0236551	0.114651
Protozoa	CRYP	Cryptosporidium spp.	2007	Mortality	Rate per 100,000	DMA	Dominica	Americas	All ages	68839	0.0575441	0.0242594	0.113704
Protozoa	CRYP	Cryptosporidium spp.	2007	Mortality	Rate per 100,000	DNK	Denmark	Europe	<5 years	324877	0.045426	0.0219622	0.0762266
Protozoa	CRYP	Cryptosporidium spp.	2007	Mortality	Rate per 100,000	DNK	Denmark	Europe	≥5 years	5122353	0.0170433	0.00823999	0.0285994
Protozoa	CRYP	Cryptosporidium spp.	2007	Mortality	Rate per 100,000	DNK	Denmark	Europe	All ages	5447230	0.0187361	0.00905839	0.0314399
Protozoa	CRYP	Cryptosporidium spp.	2007	Mortality	Rate per 100,000	DOM	Dominican Republic	Americas	<5 years	1007325	2.36638	1.07199	4.40456
Protozoa	CRYP	Cryptosporidium spp.	2007	Mortality	Rate per 100,000	DOM	Dominican Republic	Americas	≥5 years	8390834	0.0683314	0.0268842	0.134351
Protozoa	CRYP	Cryptosporidium spp.	2007	Mortality	Rate per 100,000	DOM	Dominican Republic	Americas	All ages	9398159	0.314644	0.143641	0.596615
Protozoa	CRYP	Cryptosporidium spp.	2007	Mortality	Rate per 100,000	DZA	Algeria	Africa	<5 years	3231810	3.92853	2.14375	6.19187
Protozoa	CRYP	Cryptosporidium spp.	2007	Mortality	Rate per 100,000	DZA	Algeria	Africa	≥5 years	30660036	0.0314406	0.0152362	0.0550979
Protozoa	CRYP	Cryptosporidium spp.	2007	Mortality	Rate per 100,000	DZA	Algeria	Africa	All ages	33891846	0.403053	0.220114	0.631055
Protozoa	CRYP	Cryptosporidium spp.	2007	Mortality	Rate per 100,000	ECU	Ecuador	Americas	<5 years	1578211	0.254218	0.118996	0.510026
Protozoa	CRYP	Cryptosporidium spp.	2007	Mortality	Rate per 100,000	ECU	Ecuador	Americas	≥5 years	12628677	0.0529726	0.0214926	0.10643
Protozoa	CRYP	Cryptosporidium spp.	2007	Mortality	Rate per 100,000	ECU	Ecuador	Americas	All ages	14206888	0.0753284	0.0328542	0.145893
Protozoa	CRYP	Cryptosporidium spp.	2007	Mortality	Rate per 100,000	EGY	Egypt	Eastern Mediterranean	<5 years	10263086	3.52751	1.49625	6.61806
Protozoa	CRYP	Cryptosporidium spp.	2007	Mortality	Rate per 100,000	EGY	Egypt	Eastern Mediterranean	≥5 years	73224978	0.0335369	0.0128825	0.0688062
Protozoa	CRYP	Cryptosporidium spp.	2007	Mortality	Rate per 100,000	EGY	Egypt	Eastern Mediterranean	All ages	83488064	0.463047	0.194811	0.866497
Protozoa	CRYP	Cryptosporidium spp.	2007	Mortality	Rate per 100,000	EMR	Eastern Mediterranean Region	Eastern Mediterranean	<5 years	75687455	10.9493	5.49275	19.5884
Protozoa	CRYP	Cryptosporidium spp.	2007	Mortality	Rate per 100,000	EMR	Eastern Mediterranean Region	Eastern Mediterranean	≥5 years	499814392	0.524964	0.240653	0.971894
Protozoa	CRYP	Cryptosporidium spp.	2007	Mortality	Rate per 100,000	EMR	Eastern Mediterranean Region	Eastern Mediterranean	All ages	575501847	1.89593	0.950111	3.36213
Protozoa	CRYP	Cryptosporidium spp.	2007	Mortality	Rate per 100,000	ERI	Eritrea	Africa	<5 years	441716	16.5797	8.48512	26.5624
Protozoa	CRYP	Cryptosporidium spp.	2007	Mortality	Rate per 100,000	ERI	Eritrea	Africa	≥5 years	2274027	4.63589	2.11441	8.72922
Protozoa	CRYP	Cryptosporidium spp.	2007	Mortality	Rate per 100,000	ERI	Eritrea	Africa	All ages	2715743	6.57854	3.09914	11.3407
Protozoa	CRYP	Cryptosporidium spp.	2007	Mortality	Rate per 100,000	ESP	Spain	Europe	<5 years	2327421	0.052474	0.0253697	0.0880535
Protozoa	CRYP	Cryptosporidium spp.	2007	Mortality	Rate per 100,000	ESP	Spain	Europe	≥5 years	42751290	0.0168994	0.00817038	0.0283578
Protozoa	CRYP	Cryptosporidium spp.	2007	Mortality	Rate per 100,000	ESP	Spain	Europe	All ages	45078711	0.0187361	0.00905839	0.0314399
Protozoa	CRYP	Cryptosporidium spp.	2007	Mortality	Rate per 100,000	EST	Estonia	Europe	<5 years	68930	0.0527855	0.0255204	0.0885763
Protozoa	CRYP	Cryptosporidium spp.	2007	Mortality	Rate per 100,000	EST	Estonia	Europe	≥5 years	1274069	0.0168939	0.00816776	0.0283487
Protozoa	CRYP	Cryptosporidium spp.	2007	Mortality	Rate per 100,000	EST	Estonia	Europe	All ages	1342999	0.0187361	0.00905839	0.0314399
Protozoa	CRYP	Cryptosporidium spp.	2007	Mortality	Rate per 100,000	ETH	Ethiopia	Africa	<5 years	14842986	30.5598	15.3951	49.286
Protozoa	CRYP	Cryptosporidium spp.	2007	Mortality	Rate per 100,000	ETH	Ethiopia	Africa	≥5 years	67042036	3.28301	1.47167	5.94061
Protozoa	CRYP	Cryptosporidium spp.	2007	Mortality	Rate per 100,000	ETH	Ethiopia	Africa	All ages	81885022	8.22736	4.01436	13.4063
Protozoa	CRYP	Cryptosporidium spp.	2007	Mortality	Rate per 100,000	EUR	European Region	Europe	<5 years	51536822	0.366935	0.141468	0.761191
Protozoa	CRYP	Cryptosporidium spp.	2007	Mortality	Rate per 100,000	EUR	European Region	Europe	≥5 years	834087965	0.0124102	0.0068182	0.0192973
Protozoa	CRYP	Cryptosporidium spp.	2007	Mortality	Rate per 100,000	EUR	European Region	Europe	All ages	885624787	0.033041	0.0166319	0.0588227
Protozoa	CRYP	Cryptosporidium spp.	2007	Mortality	Rate per 100,000	FIN	Finland	Europe	<5 years	288131	0.0496181	0.023989	0.0832612
Protozoa	CRYP	Cryptosporidium spp.	2007	Mortality	Rate per 100,000	FIN	Finland	Europe	≥5 years	4988813	0.0169525	0.00819607	0.028447
Protozoa	CRYP	Cryptosporidium spp.	2007	Mortality	Rate per 100,000	FIN	Finland	Europe	All ages	5276944	0.0187361	0.00905839	0.0314399
Protozoa	CRYP	Cryptosporidium spp.	2007	Mortality	Rate per 100,000	FJI	Fiji	Western Pacific	<5 years	100584	0.396787	0.0866358	1.03778
Protozoa	CRYP	Cryptosporidium spp.	2007	Mortality	Rate per 100,000	FJI	Fiji	Western Pacific	≥5 years	793777	0.147349	0.0314218	0.399131
Protozoa	CRYP	Cryptosporidium spp.	2007	Mortality	Rate per 100,000	FJI	Fiji	Western Pacific	All ages	894361	0.175402	0.0375761	0.471426
Protozoa	CRYP	Cryptosporidium spp.	2007	Mortality	Rate per 100,000	FRA	France	Europe	<5 years	3820419	0.0441482	0.0213445	0.0740825
Protozoa	CRYP	Cryptosporidium spp.	2007	Mortality	Rate per 100,000	FRA	France	Europe	≥5 years	58434940	0.0170747	0.00825514	0.028652
Protozoa	CRYP	Cryptosporidium spp.	2007	Mortality	Rate per 100,000	FRA	France	Europe	All ages	62255359	0.0187361	0.00905839	0.0314399
Protozoa	CRYP	Cryptosporidium spp.	2007	Mortality	Rate per 100,000	FSM	Micronesia	Western Pacific	<5 years	13472	2.66689	0.774075	7.1815
Protozoa	CRYP	Cryptosporidium spp.	2007	Mortality	Rate per 100,000	FSM	Micronesia	Western Pacific	≥5 years	96864	0.148638	0.0450844	0.352048
Protozoa	CRYP	Cryptosporidium spp.	2007	Mortality	Rate per 100,000	FSM	Micronesia	Western Pacific	All ages	110336	0.456115	0.143195	1.15771
Protozoa	CRYP	Cryptosporidium spp.	2007	Mortality	Rate per 100,000	GAB	Gabon	Africa	<5 years	220475	10.8924	4.50951	21.7778
Protozoa	CRYP	Cryptosporidium spp.	2007	Mortality	Rate per 100,000	GAB	Gabon	Africa	≥5 years	1311042	0.924141	0.314471	1.97546
Protozoa	CRYP	Cryptosporidium spp.	2007	Mortality	Rate per 100,000	GAB	Gabon	Africa	All ages	1531517	2.35916	0.932397	4.77926
Protozoa	CRYP	Cryptosporidium spp.	2007	Mortality	Rate per 100,000	GBR	United Kingdom	Europe	<5 years	3610741	0.0459821	0.0222311	0.0771598
Protozoa	CRYP	Cryptosporidium spp.	2007	Mortality	Rate per 100,000	GBR	United Kingdom	Europe	≥5 years	57671910	0.0170303	0.00823367	0.0285775
Protozoa	CRYP	Cryptosporidium spp.	2007	Mortality	Rate per 100,000	GBR	United Kingdom	Europe	All ages	61282651	0.0187361	0.00905839	0.0314399
Protozoa	CRYP	Cryptosporidium spp.	2007	Mortality	Rate per 100,000	GEO	Georgia	Europe	<5 years	239146	0.286946	0.0836968	0.683532
Protozoa	CRYP	Cryptosporidium spp.	2007	Mortality	Rate per 100,000	GEO	Georgia	Europe	≥5 years	3742690	0.00387427	0.00119723	0.0098632
Protozoa	CRYP	Cryptosporidium spp.	2007	Mortality	Rate per 100,000	GEO	Georgia	Europe	All ages	3981836	0.0208753	0.0063399	0.0493168
Protozoa	CRYP	Cryptosporidium spp.	2007	Mortality	Rate per 100,000	GHA	Ghana	Africa	<5 years	3530128	8.75394	3.99278	16.0374
Protozoa	CRYP	Cryptosporidium spp.	2007	Mortality	Rate per 100,000	GHA	Ghana	Africa	≥5 years	19809577	1.00712	0.386883	2.00767
Protozoa	CRYP	Cryptosporidium spp.	2007	Mortality	Rate per 100,000	GHA	Ghana	Africa	All ages	23339705	2.17883	0.948422	4.02255
Protozoa	CRYP	Cryptosporidium spp.	2007	Mortality	Rate per 100,000	GIN	Guinea	Africa	<5 years	1622915	39.5719	21.6708	63.1781
Protozoa	CRYP	Cryptosporidium spp.	2007	Mortality	Rate per 100,000	GIN	Guinea	Africa	≥5 years	7923484	3.67609	1.70298	6.20492
Protozoa	CRYP	Cryptosporidium spp.	2007	Mortality	Rate per 100,000	GIN	Guinea	Africa	All ages	9546399	9.77849	5.23813	15.8866
Protozoa	CRYP	Cryptosporidium spp.	2007	Mortality	Rate per 100,000	GLOBAL	Global	All WHO Member States	<5 years	644463298	11.2836	6.63379	17.1768
Protozoa	CRYP	Cryptosporidium spp.	2007	Mortality	Rate per 100,000	GLOBAL	Global	All WHO Member States	≥5 years	6025640838	0.729841	0.404934	1.16704
Protozoa	CRYP	Cryptosporidium spp.	2007	Mortality	Rate per 100,000	GLOBAL	Global	All WHO Member States	All ages	6670104136	1.74954	1.06736	2.64321
Protozoa	CRYP	Cryptosporidium spp.	2007	Mortality	Rate per 100,000	GMB	Gambia	Africa	<5 years	299814	27.1156	14.6863	46.4812
Protozoa	CRYP	Cryptosporidium spp.	2007	Mortality	Rate per 100,000	GMB	Gambia	Africa	≥5 years	1440295	1.81722	0.855514	3.52352
Protozoa	CRYP	Cryptosporidium spp.	2007	Mortality	Rate per 100,000	GMB	Gambia	Africa	All ages	1740109	6.17604	3.32436	10.7071
Protozoa	CRYP	Cryptosporidium spp.	2007	Mortality	Rate per 100,000	GNB	Guinea-Bissau	Africa	<5 years	242264	44.174	19.9475	83.5923
Protozoa	CRYP	Cryptosporidium spp.	2007	Mortality	Rate per 100,000	GNB	Guinea-Bissau	Africa	≥5 years	1190411	3.31681	1.24213	6.83675
Protozoa	CRYP	Cryptosporidium spp.	2007	Mortality	Rate per 100,000	GNB	Guinea-Bissau	Africa	All ages	1432675	10.2257	4.54113	19.3256
Protozoa	CRYP	Cryptosporidium spp.	2007	Mortality	Rate per 100,000	GNQ	Equatorial Guinea	Africa	<5 years	162718	34.9893	14.8724	68.4189
Protozoa	CRYP	Cryptosporidium spp.	2007	Mortality	Rate per 100,000	GNQ	Equatorial Guinea	Africa	≥5 years	849773	0.986644	0.382847	2.02467
Protozoa	CRYP	Cryptosporidium spp.	2007	Mortality	Rate per 100,000	GNQ	Equatorial Guinea	Africa	All ages	1012491	6.45123	2.78363	12.3467
Protozoa	CRYP	Cryptosporidium spp.	2007	Mortality	Rate per 100,000	GRC	Greece	Europe	<5 years	533784	0.0559954	0.0270722	0.0939626
Protozoa	CRYP	Cryptosporidium spp.	2007	Mortality	Rate per 100,000	GRC	Greece	Europe	≥5 years	10498631	0.0168417	0.00814251	0.0282611
Protozoa	CRYP	Cryptosporidium spp.	2007	Mortality	Rate per 100,000	GRC	Greece	Europe	All ages	11032415	0.0187361	0.00905839	0.0314399
Protozoa	CRYP	Cryptosporidium spp.	2007	Mortality	Rate per 100,000	GRD	Grenada	Americas	<5 years	8917	0	0	0
Protozoa	CRYP	Cryptosporidium spp.	2007	Mortality	Rate per 100,000	GRD	Grenada	Americas	≥5 years	101413	0.0482928	0.0196544	0.0988177
Protozoa	CRYP	Cryptosporidium spp.	2007	Mortality	Rate per 100,000	GRD	Grenada	Americas	All ages	110330	0.0443898	0.0180659	0.0908311
Protozoa	CRYP	Cryptosporidium spp.	2007	Mortality	Rate per 100,000	GTM	Guatemala	Americas	<5 years	1936754	2.35	0.602986	5.52687
Protozoa	CRYP	Cryptosporidium spp.	2007	Mortality	Rate per 100,000	GTM	Guatemala	Americas	≥5 years	11572452	0.24171	0.0595351	0.59103
Protozoa	CRYP	Cryptosporidium spp.	2007	Mortality	Rate per 100,000	GTM	Guatemala	Americas	All ages	13509206	0.543966	0.136481	1.285
Protozoa	CRYP	Cryptosporidium spp.	2007	Mortality	Rate per 100,000	GUY	Guyana	Americas	<5 years	80091	0.0256389	0.0123957	0.043023
Protozoa	CRYP	Cryptosporidium spp.	2007	Mortality	Rate per 100,000	GUY	Guyana	Americas	≥5 years	677849	0.0179205	0.00866407	0.0300713
Protozoa	CRYP	Cryptosporidium spp.	2007	Mortality	Rate per 100,000	GUY	Guyana	Americas	All ages	757940	0.0187361	0.00905839	0.0314399
Protozoa	CRYP	Cryptosporidium spp.	2007	Mortality	Rate per 100,000	HND	Honduras	Americas	<5 years	1080079	1.0052	0.287293	2.36523
Protozoa	CRYP	Cryptosporidium spp.	2007	Mortality	Rate per 100,000	HND	Honduras	Americas	≥5 years	6665716	0.138875	0.039203	0.326843
Protozoa	CRYP	Cryptosporidium spp.	2007	Mortality	Rate per 100,000	HND	Honduras	Americas	All ages	7745795	0.259676	0.0777523	0.599359
Protozoa	CRYP	Cryptosporidium spp.	2007	Mortality	Rate per 100,000	HRV	Croatia	Europe	<5 years	202848	0.0576485	0.0278715	0.0967365
Protozoa	CRYP	Cryptosporidium spp.	2007	Mortality	Rate per 100,000	HRV	Croatia	Europe	≥5 years	4113447	0.0168172	0.00813065	0.0282199
Protozoa	CRYP	Cryptosporidium spp.	2007	Mortality	Rate per 100,000	HRV	Croatia	Europe	All ages	4316295	0.0187361	0.00905839	0.0314399
Protozoa	CRYP	Cryptosporidium spp.	2007	Mortality	Rate per 100,000	HTI	Haiti	Americas	<5 years	1214997	7.15842	2.09472	17.0752
Protozoa	CRYP	Cryptosporidium spp.	2007	Mortality	Rate per 100,000	HTI	Haiti	Americas	≥5 years	8079684	0.184904	0.0539079	0.441697
Protozoa	CRYP	Cryptosporidium spp.	2007	Mortality	Rate per 100,000	HTI	Haiti	Americas	All ages	9294681	1.09648	0.324508	2.57172
Protozoa	CRYP	Cryptosporidium spp.	2007	Mortality	Rate per 100,000	HUN	Hungary	Europe	<5 years	482157	0.056439	0.0272867	0.094707
Protozoa	CRYP	Cryptosporidium spp.	2007	Mortality	Rate per 100,000	HUN	Hungary	Europe	≥5 years	9562160	0.016835	0.00813925	0.0282498
Protozoa	CRYP	Cryptosporidium spp.	2007	Mortality	Rate per 100,000	HUN	Hungary	Europe	All ages	10044317	0.0187361	0.00905839	0.0314399
Protozoa	CRYP	Cryptosporidium spp.	2007	Mortality	Rate per 100,000	IDN	Indonesia	South-East Asia	<5 years	22943744	4.03735	1.09435	9.38307
Protozoa	CRYP	Cryptosporidium spp.	2007	Mortality	Rate per 100,000	IDN	Indonesia	South-East Asia	≥5 years	212551539	0.62172	0.17216	1.51414
Protozoa	CRYP	Cryptosporidium spp.	2007	Mortality	Rate per 100,000	IDN	Indonesia	South-East Asia	All ages	235495283	0.954496	0.267606	2.20179
Protozoa	CRYP	Cryptosporidium spp.	2007	Mortality	Rate per 100,000	IND	India	South-East Asia	<5 years	132847455	7.00938	3.88497	11.1027
Protozoa	CRYP	Cryptosporidium spp.	2007	Mortality	Rate per 100,000	IND	India	South-East Asia	≥5 years	1049181202	2.04299	1.03926	3.64592
Protozoa	CRYP	Cryptosporidium spp.	2007	Mortality	Rate per 100,000	IND	India	South-East Asia	All ages	1182028657	2.60116	1.37284	4.47998
Protozoa	CRYP	Cryptosporidium spp.	2007	Mortality	Rate per 100,000	IRL	Ireland	Europe	<5 years	308140	0.0381056	0.018423	0.0639428
Protozoa	CRYP	Cryptosporidium spp.	2007	Mortality	Rate per 100,000	IRL	Ireland	Europe	≥5 years	4025870	0.0172536	0.00834162	0.0289522
Protozoa	CRYP	Cryptosporidium spp.	2007	Mortality	Rate per 100,000	IRL	Ireland	Europe	All ages	4334010	0.0187361	0.00905839	0.0314399
Protozoa	CRYP	Cryptosporidium spp.	2007	Mortality	Rate per 100,000	IRN	Iran	Eastern Mediterranean	<5 years	5764403	0.388752	0.17234	0.736443
Protozoa	CRYP	Cryptosporidium spp.	2007	Mortality	Rate per 100,000	IRN	Iran	Eastern Mediterranean	≥5 years	68391076	0.0238093	0.0104888	0.0472576
Protozoa	CRYP	Cryptosporidium spp.	2007	Mortality	Rate per 100,000	IRN	Iran	Eastern Mediterranean	All ages	74155479	0.0521777	0.0234049	0.0980482
Protozoa	CRYP	Cryptosporidium spp.	2007	Mortality	Rate per 100,000	IRQ	Iraq	Eastern Mediterranean	<5 years	4402722	5.02959	2.44219	9.1444
Protozoa	CRYP	Cryptosporidium spp.	2007	Mortality	Rate per 100,000	IRQ	Iraq	Eastern Mediterranean	≥5 years	24009042	0.0247683	0.01069	0.0490735
Protozoa	CRYP	Cryptosporidium spp.	2007	Mortality	Rate per 100,000	IRQ	Iraq	Eastern Mediterranean	All ages	28411764	0.800321	0.389648	1.46333
Protozoa	CRYP	Cryptosporidium spp.	2007	Mortality	Rate per 100,000	ISL	Iceland	Europe	<5 years	21455	0.0388615	0.0187885	0.0652112
Protozoa	CRYP	Cryptosporidium spp.	2007	Mortality	Rate per 100,000	ISL	Iceland	Europe	≥5 years	286297	0.0172279	0.00832922	0.0289091
Protozoa	CRYP	Cryptosporidium spp.	2007	Mortality	Rate per 100,000	ISL	Iceland	Europe	All ages	307752	0.0187361	0.00905839	0.0314399
Protozoa	CRYP	Cryptosporidium spp.	2007	Mortality	Rate per 100,000	ISR	Israel	Europe	<5 years	695382	0.0268948	0.0130029	0.0451305
Protozoa	CRYP	Cryptosporidium spp.	2007	Mortality	Rate per 100,000	ISR	Israel	Europe	≥5 years	6207713	0.0178222	0.00861653	0.0299063
Protozoa	CRYP	Cryptosporidium spp.	2007	Mortality	Rate per 100,000	ISR	Israel	Europe	All ages	6903095	0.0187361	0.00905839	0.0314399
Protozoa	CRYP	Cryptosporidium spp.	2007	Mortality	Rate per 100,000	ITA	Italy	Europe	<5 years	2775319	0.0574633	0.0277819	0.0964257
Protozoa	CRYP	Cryptosporidium spp.	2007	Mortality	Rate per 100,000	ITA	Italy	Europe	≥5 years	56089497	0.0168199	0.00813195	0.0282244
Protozoa	CRYP	Cryptosporidium spp.	2007	Mortality	Rate per 100,000	ITA	Italy	Europe	All ages	58864816	0.0187361	0.00905839	0.0314399
Protozoa	CRYP	Cryptosporidium spp.	2007	Mortality	Rate per 100,000	JAM	Jamaica	Americas	<5 years	242316	0.0352142	0.0101677	0.0859921
Protozoa	CRYP	Cryptosporidium spp.	2007	Mortality	Rate per 100,000	JAM	Jamaica	Americas	≥5 years	2465333	0.0780647	0.0326578	0.155318
Protozoa	CRYP	Cryptosporidium spp.	2007	Mortality	Rate per 100,000	JAM	Jamaica	Americas	All ages	2707649	0.0742299	0.0306361	0.14992
Protozoa	CRYP	Cryptosporidium spp.	2007	Mortality	Rate per 100,000	JOR	Jordan	Eastern Mediterranean	<5 years	868515	0.334758	0.104465	0.724074
Protozoa	CRYP	Cryptosporidium spp.	2007	Mortality	Rate per 100,000	JOR	Jordan	Eastern Mediterranean	≥5 years	5883979	0.0112528	0.00312729	0.0276885
Protozoa	CRYP	Cryptosporidium spp.	2007	Mortality	Rate per 100,000	JOR	Jordan	Eastern Mediterranean	All ages	6752494	0.0528624	0.0160342	0.115814
Protozoa	CRYP	Cryptosporidium spp.	2007	Mortality	Rate per 100,000	JPN	Japan	Western Pacific	<5 years	5581363	0.0621548	0.0300502	0.104298
Protozoa	CRYP	Cryptosporidium spp.	2007	Mortality	Rate per 100,000	JPN	Japan	Western Pacific	≥5 years	122465140	0.0167573	0.00810169	0.0281194
Protozoa	CRYP	Cryptosporidium spp.	2007	Mortality	Rate per 100,000	JPN	Japan	Western Pacific	All ages	128046503	0.0187361	0.00905839	0.0314399
Protozoa	CRYP	Cryptosporidium spp.	2007	Mortality	Rate per 100,000	KAZ	Kazakhstan	Europe	<5 years	1434458	0.714904	0.221398	1.71727
Protozoa	CRYP	Cryptosporidium spp.	2007	Mortality	Rate per 100,000	KAZ	Kazakhstan	Europe	≥5 years	14741630	0.00642463	0.0019778	0.0159644
Protozoa	CRYP	Cryptosporidium spp.	2007	Mortality	Rate per 100,000	KAZ	Kazakhstan	Europe	All ages	16176088	0.0692509	0.0213043	0.166629
Protozoa	CRYP	Cryptosporidium spp.	2007	Mortality	Rate per 100,000	KEN	Kenya	Africa	<5 years	6393562	9.22722	4.71712	14.7728
Protozoa	CRYP	Cryptosporidium spp.	2007	Mortality	Rate per 100,000	KEN	Kenya	Africa	≥5 years	31075002	1.31907	0.601233	2.30936
Protozoa	CRYP	Cryptosporidium spp.	2007	Mortality	Rate per 100,000	KEN	Kenya	Africa	All ages	37468564	2.6685	1.37104	4.38346
Protozoa	CRYP	Cryptosporidium spp.	2007	Mortality	Rate per 100,000	KGZ	Kyrgyzstan	Europe	<5 years	557720	1.72283	0.516457	3.87941
Protozoa	CRYP	Cryptosporidium spp.	2007	Mortality	Rate per 100,000	KGZ	Kyrgyzstan	Europe	≥5 years	4739728	0.00946727	0.00273693	0.0230527
Protozoa	CRYP	Cryptosporidium spp.	2007	Mortality	Rate per 100,000	KGZ	Kyrgyzstan	Europe	All ages	5297448	0.189852	0.0571319	0.428856
Protozoa	CRYP	Cryptosporidium spp.	2007	Mortality	Rate per 100,000	KHM	Cambodia	Western Pacific	<5 years	1626415	4.30912	1.50619	9.92734
Protozoa	CRYP	Cryptosporidium spp.	2007	Mortality	Rate per 100,000	KHM	Cambodia	Western Pacific	≥5 years	12114303	0.212701	0.0662427	0.500377
Protozoa	CRYP	Cryptosporidium spp.	2007	Mortality	Rate per 100,000	KHM	Cambodia	Western Pacific	All ages	13740718	0.697572	0.239059	1.59244
Protozoa	CRYP	Cryptosporidium spp.	2007	Mortality	Rate per 100,000	KIR	Kiribati	Western Pacific	<5 years	13165	5.52135	1.78172	12.1933
Protozoa	CRYP	Cryptosporidium spp.	2007	Mortality	Rate per 100,000	KIR	Kiribati	Western Pacific	≥5 years	87853	0.905512	0.285898	2.0203
Protozoa	CRYP	Cryptosporidium spp.	2007	Mortality	Rate per 100,000	KIR	Kiribati	Western Pacific	All ages	101018	1.50706	0.482513	3.48117
Protozoa	CRYP	Cryptosporidium spp.	2007	Mortality	Rate per 100,000	KNA	Saint Kitts and Nevis	Americas	<5 years	3586	0.035236	0.0170356	0.0591274
Protozoa	CRYP	Cryptosporidium spp.	2007	Mortality	Rate per 100,000	KNA	Saint Kitts and Nevis	Americas	≥5 years	43053	0.0173618	0.00839394	0.0291338
Protozoa	CRYP	Cryptosporidium spp.	2007	Mortality	Rate per 100,000	KNA	Saint Kitts and Nevis	Americas	All ages	46639	0.0187361	0.00905839	0.0314399
Protozoa	CRYP	Cryptosporidium spp.	2007	Mortality	Rate per 100,000	KOR	South Korea	Western Pacific	<5 years	2302289	0.0565916	0.0273605	0.0949631
Protozoa	CRYP	Cryptosporidium spp.	2007	Mortality	Rate per 100,000	KOR	South Korea	Western Pacific	≥5 years	45788807	0.0168327	0.00813815	0.028246
Protozoa	CRYP	Cryptosporidium spp.	2007	Mortality	Rate per 100,000	KOR	South Korea	Western Pacific	All ages	48091096	0.0187361	0.00905839	0.0314399
Protozoa	CRYP	Cryptosporidium spp.	2007	Mortality	Rate per 100,000	KWT	Kuwait	Eastern Mediterranean	<5 years	217966	0.0302816	0.0146403	0.0508137
Protozoa	CRYP	Cryptosporidium spp.	2007	Mortality	Rate per 100,000	KWT	Kuwait	Eastern Mediterranean	≥5 years	2218271	0.0176016	0.00850991	0.0295363
Protozoa	CRYP	Cryptosporidium spp.	2007	Mortality	Rate per 100,000	KWT	Kuwait	Eastern Mediterranean	All ages	2436237	0.0187361	0.00905839	0.0314399
Protozoa	CRYP	Cryptosporidium spp.	2007	Mortality	Rate per 100,000	LAO	Laos	Western Pacific	<5 years	787226	7.98233	2.48441	18.3312
Protozoa	CRYP	Cryptosporidium spp.	2007	Mortality	Rate per 100,000	LAO	Laos	Western Pacific	≥5 years	5222634	0.283412	0.0826809	0.695956
Protozoa	CRYP	Cryptosporidium spp.	2007	Mortality	Rate per 100,000	LAO	Laos	Western Pacific	All ages	6009860	1.29189	0.41414	2.9565
Protozoa	CRYP	Cryptosporidium spp.	2007	Mortality	Rate per 100,000	LBN	Lebanon	Eastern Mediterranean	<5 years	441508	0.0942828	0.0339062	0.195888
Protozoa	CRYP	Cryptosporidium spp.	2007	Mortality	Rate per 100,000	LBN	Lebanon	Eastern Mediterranean	≥5 years	4355157	0.049036	0.0166937	0.110433
Protozoa	CRYP	Cryptosporidium spp.	2007	Mortality	Rate per 100,000	LBN	Lebanon	Eastern Mediterranean	All ages	4796665	0.0532007	0.0183272	0.117563
Protozoa	CRYP	Cryptosporidium spp.	2007	Mortality	Rate per 100,000	LBR	Liberia	Africa	<5 years	610734	25.8702	12.7925	41.8642
Protozoa	CRYP	Cryptosporidium spp.	2007	Mortality	Rate per 100,000	LBR	Liberia	Africa	≥5 years	2971078	1.96289	0.899486	3.49157
Protozoa	CRYP	Cryptosporidium spp.	2007	Mortality	Rate per 100,000	LBR	Liberia	Africa	All ages	3581812	6.03931	3.04104	9.93316
Protozoa	CRYP	Cryptosporidium spp.	2007	Mortality	Rate per 100,000	LBY	Libya	Eastern Mediterranean	<5 years	667709	1.20882	0.443612	2.54847
Protozoa	CRYP	Cryptosporidium spp.	2007	Mortality	Rate per 100,000	LBY	Libya	Eastern Mediterranean	≥5 years	5371994	0.0333605	0.0120712	0.0727285
Protozoa	CRYP	Cryptosporidium spp.	2007	Mortality	Rate per 100,000	LBY	Libya	Eastern Mediterranean	All ages	6039703	0.163312	0.0611858	0.341586
Protozoa	CRYP	Cryptosporidium spp.	2007	Mortality	Rate per 100,000	LCA	Saint Lucia	Americas	<5 years	12970	0.0525014	0.0216381	0.104097
Protozoa	CRYP	Cryptosporidium spp.	2007	Mortality	Rate per 100,000	LCA	Saint Lucia	Americas	≥5 years	154261	0.0362589	0.0148067	0.0717473
Protozoa	CRYP	Cryptosporidium spp.	2007	Mortality	Rate per 100,000	LCA	Saint Lucia	Americas	All ages	167231	0.0375186	0.0157484	0.0733332
Protozoa	CRYP	Cryptosporidium spp.	2007	Mortality	Rate per 100,000	LKA	Sri Lanka	South-East Asia	<5 years	1813815	0.170724	0.0834178	0.301312
Protozoa	CRYP	Cryptosporidium spp.	2007	Mortality	Rate per 100,000	LKA	Sri Lanka	South-East Asia	≥5 years	18609439	0.11303	0.0458151	0.2182
Protozoa	CRYP	Cryptosporidium spp.	2007	Mortality	Rate per 100,000	LKA	Sri Lanka	South-East Asia	All ages	20423254	0.118154	0.0500501	0.221887
Protozoa	CRYP	Cryptosporidium spp.	2007	Mortality	Rate per 100,000	LSO	Lesotho	Africa	<5 years	252275	20.9584	10.8973	34.2143
Protozoa	CRYP	Cryptosporidium spp.	2007	Mortality	Rate per 100,000	LSO	Lesotho	Africa	≥5 years	1694695	4.65845	2.22452	8.07428
Protozoa	CRYP	Cryptosporidium spp.	2007	Mortality	Rate per 100,000	LSO	Lesotho	Africa	All ages	1946970	6.77048	3.46958	11.1631
Protozoa	CRYP	Cryptosporidium spp.	2007	Mortality	Rate per 100,000	LTU	Lithuania	Europe	<5 years	143293	0.0614468	0.0297078	0.10311
Protozoa	CRYP	Cryptosporidium spp.	2007	Mortality	Rate per 100,000	LTU	Lithuania	Europe	≥5 years	3106658	0.0167661	0.00810594	0.0281342
Protozoa	CRYP	Cryptosporidium spp.	2007	Mortality	Rate per 100,000	LTU	Lithuania	Europe	All ages	3249951	0.0187361	0.00905839	0.0314399
Protozoa	CRYP	Cryptosporidium spp.	2007	Mortality	Rate per 100,000	LUX	Luxembourg	Europe	<5 years	27923	0.0462258	0.0223489	0.0775688
Protozoa	CRYP	Cryptosporidium spp.	2007	Mortality	Rate per 100,000	LUX	Luxembourg	Europe	≥5 years	448507	0.0170247	0.00823095	0.0285681
Protozoa	CRYP	Cryptosporidium spp.	2007	Mortality	Rate per 100,000	LUX	Luxembourg	Europe	All ages	476430	0.0187361	0.00905839	0.0314399
Protozoa	CRYP	Cryptosporidium spp.	2007	Mortality	Rate per 100,000	LVA	Latvia	Europe	<5 years	104589	0.0572299	0.0276691	0.0960342
Protozoa	CRYP	Cryptosporidium spp.	2007	Mortality	Rate per 100,000	LVA	Latvia	Europe	≥5 years	2104747	0.0168233	0.00813359	0.0282301
Protozoa	CRYP	Cryptosporidium spp.	2007	Mortality	Rate per 100,000	LVA	Latvia	Europe	All ages	2209336	0.0187361	0.00905839	0.0314399
Protozoa	CRYP	Cryptosporidium spp.	2007	Mortality	Rate per 100,000	MAR	Morocco	Eastern Mediterranean	<5 years	3136430	3.56627	1.6715	6.58334
Protozoa	CRYP	Cryptosporidium spp.	2007	Mortality	Rate per 100,000	MAR	Morocco	Eastern Mediterranean	≥5 years	27840161	0.0408999	0.0180215	0.0821358
Protozoa	CRYP	Cryptosporidium spp.	2007	Mortality	Rate per 100,000	MAR	Morocco	Eastern Mediterranean	All ages	30976591	0.39785	0.186471	0.736389
Protozoa	CRYP	Cryptosporidium spp.	2007	Mortality	Rate per 100,000	MCO	Monaco	Europe	<5 years	1444	0.0599691	0.0289934	0.100631
Protozoa	CRYP	Cryptosporidium spp.	2007	Mortality	Rate per 100,000	MCO	Monaco	Europe	≥5 years	30519	0.0167852	0.00811517	0.0281662
Protozoa	CRYP	Cryptosporidium spp.	2007	Mortality	Rate per 100,000	MCO	Monaco	Europe	All ages	31963	0.0187361	0.00905839	0.0314399
Protozoa	CRYP	Cryptosporidium spp.	2007	Mortality	Rate per 100,000	MDA	Moldova	Europe	<5 years	231287	0.091835	0.024763	0.251471
Protozoa	CRYP	Cryptosporidium spp.	2007	Mortality	Rate per 100,000	MDA	Moldova	Europe	≥5 years	3655633	0	0	0
Protozoa	CRYP	Cryptosporidium spp.	2007	Mortality	Rate per 100,000	MDA	Moldova	Europe	All ages	3886920	0.00546454	0.0014735	0.0149635
Protozoa	CRYP	Cryptosporidium spp.	2007	Mortality	Rate per 100,000	MDG	Madagascar	Africa	<5 years	3384422	24.4821	12.8081	38.1766
Protozoa	CRYP	Cryptosporidium spp.	2007	Mortality	Rate per 100,000	MDG	Madagascar	Africa	≥5 years	16636062	2.81071	1.2362	4.89167
Protozoa	CRYP	Cryptosporidium spp.	2007	Mortality	Rate per 100,000	MDG	Madagascar	Africa	All ages	20020484	6.4742	3.3375	10.3848
Protozoa	CRYP	Cryptosporidium spp.	2007	Mortality	Rate per 100,000	MDV	Maldives	South-East Asia	<5 years	28016	0.348847	0.0903196	0.801718
Protozoa	CRYP	Cryptosporidium spp.	2007	Mortality	Rate per 100,000	MDV	Maldives	South-East Asia	≥5 years	290719	0.0826068	0.0223261	0.204981
Protozoa	CRYP	Cryptosporidium spp.	2007	Mortality	Rate per 100,000	MDV	Maldives	South-East Asia	All ages	318735	0.106009	0.0301267	0.249208
Protozoa	CRYP	Cryptosporidium spp.	2007	Mortality	Rate per 100,000	MEX	Mexico	Americas	<5 years	11377304	1.34209	0.428605	3.31187
Protozoa	CRYP	Cryptosporidium spp.	2007	Mortality	Rate per 100,000	MEX	Mexico	Americas	≥5 years	96607345	0.0820805	0.0237402	0.223365
Protozoa	CRYP	Cryptosporidium spp.	2007	Mortality	Rate per 100,000	MEX	Mexico	Americas	All ages	107984649	0.214836	0.066727	0.550824
Protozoa	CRYP	Cryptosporidium spp.	2007	Mortality	Rate per 100,000	MHL	Marshall Islands	Western Pacific	<5 years	7555	1.38647	0.305565	4.05244
Protozoa	CRYP	Cryptosporidium spp.	2007	Mortality	Rate per 100,000	MHL	Marshall Islands	Western Pacific	≥5 years	44475	0.0629904	0.0136955	0.178695
Protozoa	CRYP	Cryptosporidium spp.	2007	Mortality	Rate per 100,000	MHL	Marshall Islands	Western Pacific	All ages	52030	0.255166	0.0566765	0.745083
Protozoa	CRYP	Cryptosporidium spp.	2007	Mortality	Rate per 100,000	MKD	North Macedonia	Europe	<5 years	126540	0.0805327	0.0188499	0.235161
Protozoa	CRYP	Cryptosporidium spp.	2007	Mortality	Rate per 100,000	MKD	North Macedonia	Europe	≥5 years	1960734	0.00118222	0.00023468	0.00349629
Protozoa	CRYP	Cryptosporidium spp.	2007	Mortality	Rate per 100,000	MKD	North Macedonia	Europe	All ages	2087274	0.0059928	0.00155297	0.0169627
Protozoa	CRYP	Cryptosporidium spp.	2007	Mortality	Rate per 100,000	MLI	Mali	Africa	<5 years	2744566	62.1379	32.0017	100.126
Protozoa	CRYP	Cryptosporidium spp.	2007	Mortality	Rate per 100,000	MLI	Mali	Africa	≥5 years	11475285	4.4731	2.00721	8.28034
Protozoa	CRYP	Cryptosporidium spp.	2007	Mortality	Rate per 100,000	MLI	Mali	Africa	All ages	14219851	15.603	7.74508	25.6326
Protozoa	CRYP	Cryptosporidium spp.	2007	Mortality	Rate per 100,000	MLT	Malta	Europe	<5 years	19913	0.0566437	0.0273857	0.0950504
Protozoa	CRYP	Cryptosporidium spp.	2007	Mortality	Rate per 100,000	MLT	Malta	Europe	≥5 years	396420	0.0168319	0.00813777	0.0282446
Protozoa	CRYP	Cryptosporidium spp.	2007	Mortality	Rate per 100,000	MLT	Malta	Europe	All ages	416333	0.0187361	0.00905839	0.0314399
Protozoa	CRYP	Cryptosporidium spp.	2007	Mortality	Rate per 100,000	MMR	Myanmar	South-East Asia	<5 years	4716671	7.08053	3.40433	12.6614
Protozoa	CRYP	Cryptosporidium spp.	2007	Mortality	Rate per 100,000	MMR	Myanmar	South-East Asia	≥5 years	43239006	0.22085	0.0924488	0.430609
Protozoa	CRYP	Cryptosporidium spp.	2007	Mortality	Rate per 100,000	MMR	Myanmar	South-East Asia	All ages	47955677	0.895532	0.421505	1.57952
Protozoa	CRYP	Cryptosporidium spp.	2007	Mortality	Rate per 100,000	MNE	Montenegro	Europe	<5 years	40419	0	0	0
Protozoa	CRYP	Cryptosporidium spp.	2007	Mortality	Rate per 100,000	MNE	Montenegro	Europe	≥5 years	593264	0.00106003	0.000300827	0.00274859
Protozoa	CRYP	Cryptosporidium spp.	2007	Mortality	Rate per 100,000	MNE	Montenegro	Europe	All ages	633683	0.000992414	0.000281639	0.00257328
Protozoa	CRYP	Cryptosporidium spp.	2007	Mortality	Rate per 100,000	MNG	Mongolia	Western Pacific	<5 years	244069	2.46712	0.775901	5.68121
Protozoa	CRYP	Cryptosporidium spp.	2007	Mortality	Rate per 100,000	MNG	Mongolia	Western Pacific	≥5 years	2351641	0.00129669	0.000405733	0.00307677
Protozoa	CRYP	Cryptosporidium spp.	2007	Mortality	Rate per 100,000	MNG	Mongolia	Western Pacific	All ages	2595710	0.233152	0.0733692	0.537088
Protozoa	CRYP	Cryptosporidium spp.	2007	Mortality	Rate per 100,000	MOZ	Mozambique	Africa	<5 years	3668180	23.2023	12.2911	39.5026
Protozoa	CRYP	Cryptosporidium spp.	2007	Mortality	Rate per 100,000	MOZ	Mozambique	Africa	≥5 years	17364246	2.75134	1.17112	4.99428
Protozoa	CRYP	Cryptosporidium spp.	2007	Mortality	Rate per 100,000	MOZ	Mozambique	Africa	All ages	21032426	6.31811	3.24079	10.7189
Protozoa	CRYP	Cryptosporidium spp.	2007	Mortality	Rate per 100,000	MRT	Mauritania	Africa	<5 years	512383	14.7277	7.93323	23.295
Protozoa	CRYP	Cryptosporidium spp.	2007	Mortality	Rate per 100,000	MRT	Mauritania	Africa	≥5 years	2539755	1.08513	0.502622	1.85853
Protozoa	CRYP	Cryptosporidium spp.	2007	Mortality	Rate per 100,000	MRT	Mauritania	Africa	All ages	3052138	3.3754	1.81633	5.34597
Protozoa	CRYP	Cryptosporidium spp.	2007	Mortality	Rate per 100,000	MUS	Mauritius	Africa	<5 years	91253	0.431385	0.148237	0.900958
Protozoa	CRYP	Cryptosporidium spp.	2007	Mortality	Rate per 100,000	MUS	Mauritius	Africa	≥5 years	1175519	0.0576076	0.0221986	0.115669
Protozoa	CRYP	Cryptosporidium spp.	2007	Mortality	Rate per 100,000	MUS	Mauritius	Africa	All ages	1266772	0.084533	0.0335011	0.167488
Protozoa	CRYP	Cryptosporidium spp.	2007	Mortality	Rate per 100,000	MWI	Malawi	Africa	<5 years	2457975	23.7587	9.50795	43.8548
Protozoa	CRYP	Cryptosporidium spp.	2007	Mortality	Rate per 100,000	MWI	Malawi	Africa	≥5 years	10924558	4.28512	1.54136	8.69304
Protozoa	CRYP	Cryptosporidium spp.	2007	Mortality	Rate per 100,000	MWI	Malawi	Africa	All ages	13382533	7.86183	3.11934	14.8359
Protozoa	CRYP	Cryptosporidium spp.	2007	Mortality	Rate per 100,000	MYS	Malaysia	Western Pacific	<5 years	2615009	0.0236075	0.00502251	0.0643882
Protozoa	CRYP	Cryptosporidium spp.	2007	Mortality	Rate per 100,000	MYS	Malaysia	Western Pacific	≥5 years	24094142	0.0330358	0.00689841	0.0919544
Protozoa	CRYP	Cryptosporidium spp.	2007	Mortality	Rate per 100,000	MYS	Malaysia	Western Pacific	All ages	26709151	0.0321127	0.00664883	0.0885927
Protozoa	CRYP	Cryptosporidium spp.	2007	Mortality	Rate per 100,000	NAM	Namibia	Africa	<5 years	261366	8.38884	3.48644	15.6387
Protozoa	CRYP	Cryptosporidium spp.	2007	Mortality	Rate per 100,000	NAM	Namibia	Africa	≥5 years	1743467	1.42216	0.552185	2.95022
Protozoa	CRYP	Cryptosporidium spp.	2007	Mortality	Rate per 100,000	NAM	Namibia	Africa	All ages	2004833	2.3304	0.959363	4.49516
Protozoa	CRYP	Cryptosporidium spp.	2007	Mortality	Rate per 100,000	NER	Niger	Africa	<5 years	2993191	59.3748	30.2567	97.4626
Protozoa	CRYP	Cryptosporidium spp.	2007	Mortality	Rate per 100,000	NER	Niger	Africa	≥5 years	11537048	5.72524	2.47395	9.77662
Protozoa	CRYP	Cryptosporidium spp.	2007	Mortality	Rate per 100,000	NER	Niger	Africa	All ages	14530239	16.7769	8.15117	27.5338
Protozoa	CRYP	Cryptosporidium spp.	2007	Mortality	Rate per 100,000	NGA	Nigeria	Africa	<5 years	27130020	84.6743	37.8195	157.114
Protozoa	CRYP	Cryptosporidium spp.	2007	Mortality	Rate per 100,000	NGA	Nigeria	Africa	≥5 years	124009088	3.23139	1.2311	6.89133
Protozoa	CRYP	Cryptosporidium spp.	2007	Mortality	Rate per 100,000	NGA	Nigeria	Africa	All ages	151139108	17.8507	7.96694	33.2031
Protozoa	CRYP	Cryptosporidium spp.	2007	Mortality	Rate per 100,000	NIC	Nicaragua	Americas	<5 years	655155	1.58525	0.415082	4.29168
Protozoa	CRYP	Cryptosporidium spp.	2007	Mortality	Rate per 100,000	NIC	Nicaragua	Americas	≥5 years	4802600	0.0222743	0.00575047	0.0691413
Protozoa	CRYP	Cryptosporidium spp.	2007	Mortality	Rate per 100,000	NIC	Nicaragua	Americas	All ages	5457755	0.209896	0.055015	0.57656
Protozoa	CRYP	Cryptosporidium spp.	2007	Mortality	Rate per 100,000	NIU	Niue	Western Pacific	<5 years	162	0.0298853	0.0144487	0.0501487
Protozoa	CRYP	Cryptosporidium spp.	2007	Mortality	Rate per 100,000	NIU	Niue	Western Pacific	≥5 years	1625	0.0176246	0.00852102	0.0295748
Protozoa	CRYP	Cryptosporidium spp.	2007	Mortality	Rate per 100,000	NIU	Niue	Western Pacific	All ages	1787	0.0187361	0.00905839	0.0314399
Protozoa	CRYP	Cryptosporidium spp.	2007	Mortality	Rate per 100,000	NLD	Netherlands	Europe	<5 years	977393	0.045755	0.0221213	0.0767787
Protozoa	CRYP	Cryptosporidium spp.	2007	Mortality	Rate per 100,000	NLD	Netherlands	Europe	≥5 years	15529304	0.0170356	0.00823623	0.0285864
Protozoa	CRYP	Cryptosporidium spp.	2007	Mortality	Rate per 100,000	NLD	Netherlands	Europe	All ages	16506697	0.0187361	0.00905839	0.0314399
Protozoa	CRYP	Cryptosporidium spp.	2007	Mortality	Rate per 100,000	NOR	Norway	Europe	<5 years	289786	0.0437626	0.021158	0.0734355
Protozoa	CRYP	Cryptosporidium spp.	2007	Mortality	Rate per 100,000	NOR	Norway	Europe	≥5 years	4391156	0.0170845	0.0082599	0.0286685
Protozoa	CRYP	Cryptosporidium spp.	2007	Mortality	Rate per 100,000	NOR	Norway	Europe	All ages	4680942	0.0187361	0.00905839	0.0314399
Protozoa	CRYP	Cryptosporidium spp.	2007	Mortality	Rate per 100,000	NPL	Nepal	South-East Asia	<5 years	3273695	2.25198	1.09231	4.1115
Protozoa	CRYP	Cryptosporidium spp.	2007	Mortality	Rate per 100,000	NPL	Nepal	South-East Asia	≥5 years	23408667	0.289832	0.124443	0.576589
Protozoa	CRYP	Cryptosporidium spp.	2007	Mortality	Rate per 100,000	NPL	Nepal	South-East Asia	All ages	26682362	0.53057	0.243091	1.00913
Protozoa	CRYP	Cryptosporidium spp.	2007	Mortality	Rate per 100,000	NRU	Nauru	Western Pacific	<5 years	1297	0.0209428	0.0101253	0.0351429
Protozoa	CRYP	Cryptosporidium spp.	2007	Mortality	Rate per 100,000	NRU	Nauru	Western Pacific	≥5 years	8729	0.0184082	0.00889987	0.0308897
Protozoa	CRYP	Cryptosporidium spp.	2007	Mortality	Rate per 100,000	NRU	Nauru	Western Pacific	All ages	10026	0.0187361	0.00905839	0.0314399
Protozoa	CRYP	Cryptosporidium spp.	2007	Mortality	Rate per 100,000	NZL	New Zealand	Western Pacific	<5 years	289587	0.039334	0.0190169	0.066004
Protozoa	CRYP	Cryptosporidium spp.	2007	Mortality	Rate per 100,000	NZL	New Zealand	Western Pacific	≥5 years	3914770	0.0172124	0.00832173	0.0288831
Protozoa	CRYP	Cryptosporidium spp.	2007	Mortality	Rate per 100,000	NZL	New Zealand	Western Pacific	All ages	4204357	0.0187361	0.00905839	0.0314399
Protozoa	CRYP	Cryptosporidium spp.	2007	Mortality	Rate per 100,000	OMN	Oman	Eastern Mediterranean	<5 years	262666	0.0262226	0.0126779	0.0440026
Protozoa	CRYP	Cryptosporidium spp.	2007	Mortality	Rate per 100,000	OMN	Oman	Eastern Mediterranean	≥5 years	2279665	0.0178735	0.00864134	0.0299925
Protozoa	CRYP	Cryptosporidium spp.	2007	Mortality	Rate per 100,000	OMN	Oman	Eastern Mediterranean	All ages	2542331	0.0187361	0.00905839	0.0314399
Protozoa	CRYP	Cryptosporidium spp.	2007	Mortality	Rate per 100,000	PAK	Pakistan	Eastern Mediterranean	<5 years	26373342	19.8189	9.7628	35.3848
Protozoa	CRYP	Cryptosporidium spp.	2007	Mortality	Rate per 100,000	PAK	Pakistan	Eastern Mediterranean	≥5 years	155486562	1.41859	0.584059	2.71669
Protozoa	CRYP	Cryptosporidium spp.	2007	Mortality	Rate per 100,000	PAK	Pakistan	Eastern Mediterranean	All ages	181859904	4.087	1.9217	7.41137
Protozoa	CRYP	Cryptosporidium spp.	2007	Mortality	Rate per 100,000	PAN	Panama	Americas	<5 years	357713	0.025797	0.0124721	0.0432884
Protozoa	CRYP	Cryptosporidium spp.	2007	Mortality	Rate per 100,000	PAN	Panama	Americas	≥5 years	3048380	0.0179075	0.0086578	0.0300496
Protozoa	CRYP	Cryptosporidium spp.	2007	Mortality	Rate per 100,000	PAN	Panama	Americas	All ages	3406093	0.0187361	0.00905839	0.0314399
Protozoa	CRYP	Cryptosporidium spp.	2007	Mortality	Rate per 100,000	PER	Peru	Americas	<5 years	2976729	1.51539	0.498996	3.29973
Protozoa	CRYP	Cryptosporidium spp.	2007	Mortality	Rate per 100,000	PER	Peru	Americas	≥5 years	25454793	0.0425952	0.0128536	0.106246
Protozoa	CRYP	Cryptosporidium spp.	2007	Mortality	Rate per 100,000	PER	Peru	Americas	All ages	28431522	0.196794	0.0635702	0.434384
Protozoa	CRYP	Cryptosporidium spp.	2007	Mortality	Rate per 100,000	PHL	Philippines	Western Pacific	<5 years	11579586	2.65311	0.835373	6.01494
Protozoa	CRYP	Cryptosporidium spp.	2007	Mortality	Rate per 100,000	PHL	Philippines	Western Pacific	≥5 years	78626231	0.0869799	0.0261189	0.19881
Protozoa	CRYP	Cryptosporidium spp.	2007	Mortality	Rate per 100,000	PHL	Philippines	Western Pacific	All ages	90205817	0.41639	0.135406	0.945027
Protozoa	CRYP	Cryptosporidium spp.	2007	Mortality	Rate per 100,000	PLW	Palau	Western Pacific	<5 years	1323	1.39105	0.272917	3.84726
Protozoa	CRYP	Cryptosporidium spp.	2007	Mortality	Rate per 100,000	PLW	Palau	Western Pacific	≥5 years	18128	0.152406	0.0279213	0.43957
Protozoa	CRYP	Cryptosporidium spp.	2007	Mortality	Rate per 100,000	PLW	Palau	Western Pacific	All ages	19451	0.236654	0.0448225	0.664599
Protozoa	CRYP	Cryptosporidium spp.	2007	Mortality	Rate per 100,000	PNG	Papua New Guinea	Western Pacific	<5 years	983602	5.09592	1.57869	12.1777
Protozoa	CRYP	Cryptosporidium spp.	2007	Mortality	Rate per 100,000	PNG	Papua New Guinea	Western Pacific	≥5 years	5870988	0.261735	0.082388	0.612855
Protozoa	CRYP	Cryptosporidium spp.	2007	Mortality	Rate per 100,000	PNG	Papua New Guinea	Western Pacific	All ages	6854590	0.955418	0.302153	2.25078
Protozoa	CRYP	Cryptosporidium spp.	2007	Mortality	Rate per 100,000	POL	Poland	Europe	<5 years	1790831	0.0575472	0.0278225	0.0965665
Protozoa	CRYP	Cryptosporidium spp.	2007	Mortality	Rate per 100,000	POL	Poland	Europe	≥5 years	36248356	0.0168187	0.00813136	0.0282224
Protozoa	CRYP	Cryptosporidium spp.	2007	Mortality	Rate per 100,000	POL	Poland	Europe	All ages	38039187	0.0187361	0.00905839	0.0314399
Protozoa	CRYP	Cryptosporidium spp.	2007	Mortality	Rate per 100,000	PRK	North Korea	South-East Asia	<5 years	1729871	1.84045	0.802292	3.40462
Protozoa	CRYP	Cryptosporidium spp.	2007	Mortality	Rate per 100,000	PRK	North Korea	South-East Asia	≥5 years	22857760	0.00552691	0.00231161	0.0104229
Protozoa	CRYP	Cryptosporidium spp.	2007	Mortality	Rate per 100,000	PRK	North Korea	South-East Asia	All ages	24587631	0.134624	0.0594574	0.248747
Protozoa	CRYP	Cryptosporidium spp.	2007	Mortality	Rate per 100,000	PRT	Portugal	Europe	<5 years	542708	0.0525938	0.0254277	0.0882545
Protozoa	CRYP	Cryptosporidium spp.	2007	Mortality	Rate per 100,000	PRT	Portugal	Europe	≥5 years	9992748	0.0168973	0.00816937	0.0283543
Protozoa	CRYP	Cryptosporidium spp.	2007	Mortality	Rate per 100,000	PRT	Portugal	Europe	All ages	10535456	0.0187361	0.00905839	0.0314399
Protozoa	CRYP	Cryptosporidium spp.	2007	Mortality	Rate per 100,000	PRY	Paraguay	Americas	<5 years	620811	1.41862	0.60006	2.81758
Protozoa	CRYP	Cryptosporidium spp.	2007	Mortality	Rate per 100,000	PRY	Paraguay	Americas	≥5 years	4911960	0.0422882	0.0164867	0.0907621
Protozoa	CRYP	Cryptosporidium spp.	2007	Mortality	Rate per 100,000	PRY	Paraguay	Americas	All ages	5532771	0.196721	0.086272	0.397356
Protozoa	CRYP	Cryptosporidium spp.	2007	Mortality	Rate per 100,000	QAT	Qatar	Eastern Mediterranean	<5 years	70221	0.0416707	0.0201467	0.0699252
Protozoa	CRYP	Cryptosporidium spp.	2007	Mortality	Rate per 100,000	QAT	Qatar	Eastern Mediterranean	≥5 years	1009846	0.0171413	0.00828735	0.0287638
Protozoa	CRYP	Cryptosporidium spp.	2007	Mortality	Rate per 100,000	QAT	Qatar	Eastern Mediterranean	All ages	1080067	0.0187361	0.00905839	0.0314399
Protozoa	CRYP	Cryptosporidium spp.	2007	Mortality	Rate per 100,000	ROU	Romania	Europe	<5 years	1051858	0.0539611	0.0260887	0.0905489
Protozoa	CRYP	Cryptosporidium spp.	2007	Mortality	Rate per 100,000	ROU	Romania	Europe	≥5 years	19898445	0.0168741	0.00815814	0.0283154
Protozoa	CRYP	Cryptosporidium spp.	2007	Mortality	Rate per 100,000	ROU	Romania	Europe	All ages	20950303	0.0187361	0.00905839	0.0314399
Protozoa	CRYP	Cryptosporidium spp.	2007	Mortality	Rate per 100,000	RUS	Russia	Europe	<5 years	7276383	0.128486	0.0399957	0.315703
Protozoa	CRYP	Cryptosporidium spp.	2007	Mortality	Rate per 100,000	RUS	Russia	Europe	≥5 years	136633847	0.0052251	0.00161108	0.0130265
Protozoa	CRYP	Cryptosporidium spp.	2007	Mortality	Rate per 100,000	RUS	Russia	Europe	All ages	143910230	0.0114574	0.00362791	0.0277444
Protozoa	CRYP	Cryptosporidium spp.	2007	Mortality	Rate per 100,000	RWA	Rwanda	Africa	<5 years	1598185	25.9208	13.3163	40.7318
Protozoa	CRYP	Cryptosporidium spp.	2007	Mortality	Rate per 100,000	RWA	Rwanda	Africa	≥5 years	7825126	1.52168	0.661394	2.76515
Protozoa	CRYP	Cryptosporidium spp.	2007	Mortality	Rate per 100,000	RWA	Rwanda	Africa	All ages	9423311	5.65974	2.85228	9.06988
Protozoa	CRYP	Cryptosporidium spp.	2007	Mortality	Rate per 100,000	SAU	Saudi Arabia	Eastern Mediterranean	<5 years	2321873	0.0255667	0.0123608	0.0429019
Protozoa	CRYP	Cryptosporidium spp.	2007	Mortality	Rate per 100,000	SAU	Saudi Arabia	Eastern Mediterranean	≥5 years	19589266	0.0179265	0.00866696	0.0300814
Protozoa	CRYP	Cryptosporidium spp.	2007	Mortality	Rate per 100,000	SAU	Saudi Arabia	Eastern Mediterranean	All ages	21911139	0.0187361	0.00905839	0.0314399
Protozoa	CRYP	Cryptosporidium spp.	2007	Mortality	Rate per 100,000	SDN	Sudan	Eastern Mediterranean	<5 years	5610671	10.1076	3.25735	21.8604
Protozoa	CRYP	Cryptosporidium spp.	2007	Mortality	Rate per 100,000	SDN	Sudan	Eastern Mediterranean	≥5 years	26757936	0.128165	0.0384938	0.300079
Protozoa	CRYP	Cryptosporidium spp.	2007	Mortality	Rate per 100,000	SDN	Sudan	Eastern Mediterranean	All ages	32368607	1.85797	0.593591	3.95775
Protozoa	CRYP	Cryptosporidium spp.	2007	Mortality	Rate per 100,000	SEAR	South-East Asian Region	South-East Asia	<5 years	190007635	6.0274	3.35076	9.30316
Protozoa	CRYP	Cryptosporidium spp.	2007	Mortality	Rate per 100,000	SEAR	South-East Asian Region	South-East Asia	≥5 years	1563211931	1.50716	0.759157	2.61793
Protozoa	CRYP	Cryptosporidium spp.	2007	Mortality	Rate per 100,000	SEAR	South-East Asian Region	South-East Asia	All ages	1753219566	1.99705	1.05586	3.35924
Protozoa	CRYP	Cryptosporidium spp.	2007	Mortality	Rate per 100,000	SEN	Senegal	Africa	<5 years	1925475	22.9141	8.93768	45.1334
Protozoa	CRYP	Cryptosporidium spp.	2007	Mortality	Rate per 100,000	SEN	Senegal	Africa	≥5 years	9708176	2.19498	0.792795	4.72163
Protozoa	CRYP	Cryptosporidium spp.	2007	Mortality	Rate per 100,000	SEN	Senegal	Africa	All ages	11633651	5.62419	2.22763	11.1911
Protozoa	CRYP	Cryptosporidium spp.	2007	Mortality	Rate per 100,000	SGP	Singapore	Western Pacific	<5 years	216182	0.0562374	0.0271892	0.0943686
Protozoa	CRYP	Cryptosporidium spp.	2007	Mortality	Rate per 100,000	SGP	Singapore	Western Pacific	≥5 years	4271240	0.016838	0.00814073	0.0282549
Protozoa	CRYP	Cryptosporidium spp.	2007	Mortality	Rate per 100,000	SGP	Singapore	Western Pacific	All ages	4487422	0.0187361	0.00905839	0.0314399
Protozoa	CRYP	Cryptosporidium spp.	2007	Mortality	Rate per 100,000	SLB	Solomon Islands	Western Pacific	<5 years	77504	1.35835	0.427207	3.29312
Protozoa	CRYP	Cryptosporidium spp.	2007	Mortality	Rate per 100,000	SLB	Solomon Islands	Western Pacific	≥5 years	418359	0.338784	0.0999876	0.726549
Protozoa	CRYP	Cryptosporidium spp.	2007	Mortality	Rate per 100,000	SLB	Solomon Islands	Western Pacific	All ages	495863	0.498143	0.153998	1.11221
Protozoa	CRYP	Cryptosporidium spp.	2007	Mortality	Rate per 100,000	SLE	Sierra Leone	Africa	<5 years	961809	66.3849	34.1897	105.167
Protozoa	CRYP	Cryptosporidium spp.	2007	Mortality	Rate per 100,000	SLE	Sierra Leone	Africa	≥5 years	4717692	3.959	1.84702	7.3716
Protozoa	CRYP	Cryptosporidium spp.	2007	Mortality	Rate per 100,000	SLE	Sierra Leone	Africa	All ages	5679501	14.5307	7.4545	23.3826
Protozoa	CRYP	Cryptosporidium spp.	2007	Mortality	Rate per 100,000	SLV	El Salvador	Americas	<5 years	608609	0.91439	0.412255	1.71518
Protozoa	CRYP	Cryptosporidium spp.	2007	Mortality	Rate per 100,000	SLV	El Salvador	Americas	≥5 years	5391260	0.107693	0.0421862	0.226932
Protozoa	CRYP	Cryptosporidium spp.	2007	Mortality	Rate per 100,000	SLV	El Salvador	Americas	All ages	5999869	0.189521	0.0849816	0.367142
Protozoa	CRYP	Cryptosporidium spp.	2007	Mortality	Rate per 100,000	SMR	San Marino	Europe	<5 years	1545	0.0510722	0.024692	0.0857013
Protozoa	CRYP	Cryptosporidium spp.	2007	Mortality	Rate per 100,000	SMR	San Marino	Europe	≥5 years	27580	0.0169247	0.00818261	0.0284003
Protozoa	CRYP	Cryptosporidium spp.	2007	Mortality	Rate per 100,000	SMR	San Marino	Europe	All ages	29125	0.0187361	0.00905839	0.0314399
Protozoa	CRYP	Cryptosporidium spp.	2007	Mortality	Rate per 100,000	SOM	Somalia	Eastern Mediterranean	<5 years	2227023	36.1361	11.1629	84.0521
Protozoa	CRYP	Cryptosporidium spp.	2007	Mortality	Rate per 100,000	SOM	Somalia	Eastern Mediterranean	≥5 years	8901174	3.00985	0.906492	6.88274
Protozoa	CRYP	Cryptosporidium spp.	2007	Mortality	Rate per 100,000	SOM	Somalia	Eastern Mediterranean	All ages	11128197	9.63921	3.08334	22.7122
Protozoa	CRYP	Cryptosporidium spp.	2007	Mortality	Rate per 100,000	SRB	Serbia	Europe	<5 years	356312	0.0356982	0.00808893	0.0978326
Protozoa	CRYP	Cryptosporidium spp.	2007	Mortality	Rate per 100,000	SRB	Serbia	Europe	≥5 years	7140996	0.00188619	0.000507227	0.00503384
Protozoa	CRYP	Cryptosporidium spp.	2007	Mortality	Rate per 100,000	SRB	Serbia	Europe	All ages	7497308	0.00349311	0.00097525	0.00907861
Protozoa	CRYP	Cryptosporidium spp.	2007	Mortality	Rate per 100,000	SSD	South Sudan	Africa	<5 years	1493974	32.0454	15.8346	53.0328
Protozoa	CRYP	Cryptosporidium spp.	2007	Mortality	Rate per 100,000	SSD	South Sudan	Africa	≥5 years	6682862	4.02452	1.83189	7.24513
Protozoa	CRYP	Cryptosporidium spp.	2007	Mortality	Rate per 100,000	SSD	South Sudan	Africa	All ages	8176836	9.14416	4.37333	14.8756
Protozoa	CRYP	Cryptosporidium spp.	2007	Mortality	Rate per 100,000	STP	Sao Tome and Principe	Africa	<5 years	27958	10.853	5.69702	17.343
Protozoa	CRYP	Cryptosporidium spp.	2007	Mortality	Rate per 100,000	STP	Sao Tome and Principe	Africa	≥5 years	139697	0.820693	0.39852	1.45337
Protozoa	CRYP	Cryptosporidium spp.	2007	Mortality	Rate per 100,000	STP	Sao Tome and Principe	Africa	All ages	167655	2.49368	1.3379	4.01097
Protozoa	CRYP	Cryptosporidium spp.	2007	Mortality	Rate per 100,000	SUR	Suriname	Americas	<5 years	55656	0.291654	0.0999658	0.642364
Protozoa	CRYP	Cryptosporidium spp.	2007	Mortality	Rate per 100,000	SUR	Suriname	Americas	≥5 years	472276	0.09559	0.0392595	0.192074
Protozoa	CRYP	Cryptosporidium spp.	2007	Mortality	Rate per 100,000	SUR	Suriname	Americas	All ages	527932	0.11626	0.0489597	0.236423
Protozoa	CRYP	Cryptosporidium spp.	2007	Mortality	Rate per 100,000	SVK	Slovakia	Europe	<5 years	263510	0.0552818	0.0267272	0.0927651
Protozoa	CRYP	Cryptosporidium spp.	2007	Mortality	Rate per 100,000	SVK	Slovakia	Europe	≥5 years	5113387	0.0168528	0.00814785	0.0282796
Protozoa	CRYP	Cryptosporidium spp.	2007	Mortality	Rate per 100,000	SVK	Slovakia	Europe	All ages	5376897	0.0187361	0.00905839	0.0314399
Protozoa	CRYP	Cryptosporidium spp.	2007	Mortality	Rate per 100,000	SVN	Slovenia	Europe	<5 years	91010	0.0597257	0.0288757	0.100222
Protozoa	CRYP	Cryptosporidium spp.	2007	Mortality	Rate per 100,000	SVN	Slovenia	Europe	≥5 years	1915321	0.0167884	0.00811673	0.0281716
Protozoa	CRYP	Cryptosporidium spp.	2007	Mortality	Rate per 100,000	SVN	Slovenia	Europe	All ages	2006331	0.0187361	0.00905839	0.0314399
Protozoa	CRYP	Cryptosporidium spp.	2007	Mortality	Rate per 100,000	SWE	Sweden	Europe	<5 years	512587	0.0481681	0.0232879	0.080828
Protozoa	CRYP	Cryptosporidium spp.	2007	Mortality	Rate per 100,000	SWE	Sweden	Europe	≥5 years	8600787	0.016982	0.00821034	0.0284965
Protozoa	CRYP	Cryptosporidium spp.	2007	Mortality	Rate per 100,000	SWE	Sweden	Europe	All ages	9113374	0.0187361	0.00905839	0.0314399
Protozoa	CRYP	Cryptosporidium spp.	2007	Mortality	Rate per 100,000	SWZ	Eswatini	Africa	<5 years	151685	19.5133	10.3478	32.6011
Protozoa	CRYP	Cryptosporidium spp.	2007	Mortality	Rate per 100,000	SWZ	Eswatini	Africa	≥5 years	935360	1.76112	0.811327	3.07719
Protozoa	CRYP	Cryptosporidium spp.	2007	Mortality	Rate per 100,000	SWZ	Eswatini	Africa	All ages	1087045	4.23824	2.17251	6.96223
Protozoa	CRYP	Cryptosporidium spp.	2007	Mortality	Rate per 100,000	SYC	Seychelles	Africa	<5 years	7200	0.360598	0.0699807	0.995088
Protozoa	CRYP	Cryptosporidium spp.	2007	Mortality	Rate per 100,000	SYC	Seychelles	Africa	≥5 years	83726	0.290312	0.110877	0.590137
Protozoa	CRYP	Cryptosporidium spp.	2007	Mortality	Rate per 100,000	SYC	Seychelles	Africa	All ages	90926	0.295877	0.114315	0.61186
Protozoa	CRYP	Cryptosporidium spp.	2007	Mortality	Rate per 100,000	SYR	Syria	Eastern Mediterranean	<5 years	2679967	0.228904	0.0706181	0.532326
Protozoa	CRYP	Cryptosporidium spp.	2007	Mortality	Rate per 100,000	SYR	Syria	Eastern Mediterranean	≥5 years	17538819	0.0125293	0.00358989	0.0283229
Protozoa	CRYP	Cryptosporidium spp.	2007	Mortality	Rate per 100,000	SYR	Syria	Eastern Mediterranean	All ages	20218786	0.0412093	0.013159	0.0948407
Protozoa	CRYP	Cryptosporidium spp.	2007	Mortality	Rate per 100,000	TCD	Chad	Africa	<5 years	2197858	68.9191	33.2579	107.966
Protozoa	CRYP	Cryptosporidium spp.	2007	Mortality	Rate per 100,000	TCD	Chad	Africa	≥5 years	8701106	4.83813	2.19239	8.64455
Protozoa	CRYP	Cryptosporidium spp.	2007	Mortality	Rate per 100,000	TCD	Chad	Africa	All ages	10898964	17.7605	8.56345	28.0814
Protozoa	CRYP	Cryptosporidium spp.	2007	Mortality	Rate per 100,000	TGO	Togo	Africa	<5 years	983937	20.0141	10.8314	32.1584
Protozoa	CRYP	Cryptosporidium spp.	2007	Mortality	Rate per 100,000	TGO	Togo	Africa	≥5 years	5117931	2.94626	1.33097	5.24757
Protozoa	CRYP	Cryptosporidium spp.	2007	Mortality	Rate per 100,000	TGO	Togo	Africa	All ages	6101868	5.69848	2.89637	9.29834
Protozoa	CRYP	Cryptosporidium spp.	2007	Mortality	Rate per 100,000	THA	Thailand	South-East Asia	<5 years	4475951	0.138616	0.0439813	0.30809
Protozoa	CRYP	Cryptosporidium spp.	2007	Mortality	Rate per 100,000	THA	Thailand	South-East Asia	≥5 years	62363526	0.14108	0.0381186	0.304035
Protozoa	CRYP	Cryptosporidium spp.	2007	Mortality	Rate per 100,000	THA	Thailand	South-East Asia	All ages	66839477	0.140915	0.0391644	0.30254
Protozoa	CRYP	Cryptosporidium spp.	2007	Mortality	Rate per 100,000	TJK	Tajikistan	Europe	<5 years	938040	4.07584	1.24877	9.38946
Protozoa	CRYP	Cryptosporidium spp.	2007	Mortality	Rate per 100,000	TJK	Tajikistan	Europe	≥5 years	6186253	0.0278466	0.00788036	0.0660706
Protozoa	CRYP	Cryptosporidium spp.	2007	Mortality	Rate per 100,000	TJK	Tajikistan	Europe	All ages	7124293	0.560837	0.174211	1.28561
Protozoa	CRYP	Cryptosporidium spp.	2007	Mortality	Rate per 100,000	TKM	Turkmenistan	Europe	<5 years	542076	2.80693	0.829459	7.19889
Protozoa	CRYP	Cryptosporidium spp.	2007	Mortality	Rate per 100,000	TKM	Turkmenistan	Europe	≥5 years	4652760	0.00874867	0.00268925	0.0217343
Protozoa	CRYP	Cryptosporidium spp.	2007	Mortality	Rate per 100,000	TKM	Turkmenistan	Europe	All ages	5194836	0.300736	0.0889763	0.768752
Protozoa	CRYP	Cryptosporidium spp.	2007	Mortality	Rate per 100,000	TLS	Timor-Leste	South-East Asia	<5 years	159572	9.04749	4.08608	16.5416
Protozoa	CRYP	Cryptosporidium spp.	2007	Mortality	Rate per 100,000	TLS	Timor-Leste	South-East Asia	≥5 years	831223	0.210226	0.0830112	0.406666
Protozoa	CRYP	Cryptosporidium spp.	2007	Mortality	Rate per 100,000	TLS	Timor-Leste	South-East Asia	All ages	990795	1.63351	0.756139	2.94793
Protozoa	CRYP	Cryptosporidium spp.	2007	Mortality	Rate per 100,000	TON	Tonga	Western Pacific	<5 years	14700	0.115231	0.0224047	0.30841
Protozoa	CRYP	Cryptosporidium spp.	2007	Mortality	Rate per 100,000	TON	Tonga	Western Pacific	≥5 years	91838	0.0369646	0.00831882	0.10632
Protozoa	CRYP	Cryptosporidium spp.	2007	Mortality	Rate per 100,000	TON	Tonga	Western Pacific	All ages	106538	0.0477637	0.0107419	0.133947
Protozoa	CRYP	Cryptosporidium spp.	2007	Mortality	Rate per 100,000	TTO	Trinidad and Tobago	Americas	<5 years	93737	0.0393662	0.0190325	0.0660581
Protozoa	CRYP	Cryptosporidium spp.	2007	Mortality	Rate per 100,000	TTO	Trinidad and Tobago	Americas	≥5 years	1268294	0.0172114	0.00832123	0.0288814
Protozoa	CRYP	Cryptosporidium spp.	2007	Mortality	Rate per 100,000	TTO	Trinidad and Tobago	Americas	All ages	1362031	0.0187361	0.00905839	0.0314399
Protozoa	CRYP	Cryptosporidium spp.	2007	Mortality	Rate per 100,000	TUN	Tunisia	Eastern Mediterranean	<5 years	838781	0.326978	0.152963	0.633573
Protozoa	CRYP	Cryptosporidium spp.	2007	Mortality	Rate per 100,000	TUN	Tunisia	Eastern Mediterranean	≥5 years	9554055	0.0258656	0.0112898	0.050638
Protozoa	CRYP	Cryptosporidium spp.	2007	Mortality	Rate per 100,000	TUN	Tunisia	Eastern Mediterranean	All ages	10392836	0.0501677	0.0236068	0.095259
Protozoa	CRYP	Cryptosporidium spp.	2007	Mortality	Rate per 100,000	TUR	Turkey	Europe	<5 years	6351224	0.0406645	0.0121578	0.0930252
Protozoa	CRYP	Cryptosporidium spp.	2007	Mortality	Rate per 100,000	TUR	Turkey	Europe	≥5 years	64047703	0.0112182	0.00346584	0.0258677
Protozoa	CRYP	Cryptosporidium spp.	2007	Mortality	Rate per 100,000	TUR	Turkey	Europe	All ages	70398927	0.0138748	0.00436923	0.0317857
Protozoa	CRYP	Cryptosporidium spp.	2007	Mortality	Rate per 100,000	TUV	Tuvalu	Western Pacific	<5 years	1144	2.7991	0.59634	7.40416
Protozoa	CRYP	Cryptosporidium spp.	2007	Mortality	Rate per 100,000	TUV	Tuvalu	Western Pacific	≥5 years	8970	0.701026	0.142034	1.90203
Protozoa	CRYP	Cryptosporidium spp.	2007	Mortality	Rate per 100,000	TUV	Tuvalu	Western Pacific	All ages	10114	0.938341	0.196174	2.49922
Protozoa	CRYP	Cryptosporidium spp.	2007	Mortality	Rate per 100,000	TZA	Tanzania	Africa	<5 years	7253575	16.2821	8.14582	27.2992
Protozoa	CRYP	Cryptosporidium spp.	2007	Mortality	Rate per 100,000	TZA	Tanzania	Africa	≥5 years	33606191	1.57581	0.677648	2.98138
Protozoa	CRYP	Cryptosporidium spp.	2007	Mortality	Rate per 100,000	TZA	Tanzania	Africa	All ages	40859766	4.18652	2.04551	7.13883
Protozoa	CRYP	Cryptosporidium spp.	2007	Mortality	Rate per 100,000	UGA	Uganda	Africa	<5 years	5720516	12.1723	6.49417	19.7526
Protozoa	CRYP	Cryptosporidium spp.	2007	Mortality	Rate per 100,000	UGA	Uganda	Africa	≥5 years	23495360	1.75015	0.782201	3.22468
Protozoa	CRYP	Cryptosporidium spp.	2007	Mortality	Rate per 100,000	UGA	Uganda	Africa	All ages	29215876	3.79083	1.90462	6.27827
Protozoa	CRYP	Cryptosporidium spp.	2007	Mortality	Rate per 100,000	UKR	Ukraine	Europe	<5 years	2104601	0.135039	0.0410331	0.313008
Protozoa	CRYP	Cryptosporidium spp.	2007	Mortality	Rate per 100,000	UKR	Ukraine	Europe	≥5 years	45091917	0.00109024	0.00031389	0.0026217
Protozoa	CRYP	Cryptosporidium spp.	2007	Mortality	Rate per 100,000	UKR	Ukraine	Europe	All ages	47196518	0.00706334	0.00213398	0.016142
Protozoa	CRYP	Cryptosporidium spp.	2007	Mortality	Rate per 100,000	URY	Uruguay	Americas	<5 years	243193	0.0366718	0.0177298	0.0615368
Protozoa	CRYP	Cryptosporidium spp.	2007	Mortality	Rate per 100,000	URY	Uruguay	Americas	≥5 years	3048626	0.0173053	0.00836666	0.0290391
Protozoa	CRYP	Cryptosporidium spp.	2007	Mortality	Rate per 100,000	URY	Uruguay	Americas	All ages	3291819	0.0187361	0.00905839	0.0314399
Protozoa	CRYP	Cryptosporidium spp.	2007	Mortality	Rate per 100,000	USA	United States	Americas	<5 years	20150966	0.0403701	0.0195178	0.0677427
Protozoa	CRYP	Cryptosporidium spp.	2007	Mortality	Rate per 100,000	USA	United States	Americas	≥5 years	280116529	0.0171798	0.00830596	0.0288284
Protozoa	CRYP	Cryptosporidium spp.	2007	Mortality	Rate per 100,000	USA	United States	Americas	All ages	300267495	0.0187361	0.00905839	0.0314399
Protozoa	CRYP	Cryptosporidium spp.	2007	Mortality	Rate per 100,000	UZB	Uzbekistan	Europe	<5 years	2570303	2.43272	0.636734	6.2539
Protozoa	CRYP	Cryptosporidium spp.	2007	Mortality	Rate per 100,000	UZB	Uzbekistan	Europe	≥5 years	24305765	0.00636128	0.00179593	0.0155668
Protozoa	CRYP	Cryptosporidium spp.	2007	Mortality	Rate per 100,000	UZB	Uzbekistan	Europe	All ages	26876068	0.238407	0.0628328	0.608965
Protozoa	CRYP	Cryptosporidium spp.	2007	Mortality	Rate per 100,000	VCT	Saint Vincent and the Grenadines	Americas	<5 years	9308	0	0	0
Protozoa	CRYP	Cryptosporidium spp.	2007	Mortality	Rate per 100,000	VCT	Saint Vincent and the Grenadines	Americas	≥5 years	102472	0	0	0
Protozoa	CRYP	Cryptosporidium spp.	2007	Mortality	Rate per 100,000	VCT	Saint Vincent and the Grenadines	Americas	All ages	111780	0	0	0
Protozoa	CRYP	Cryptosporidium spp.	2007	Mortality	Rate per 100,000	VEN	Venezuela	Americas	<5 years	2923626	0.400624	0.1059	1.10088
Protozoa	CRYP	Cryptosporidium spp.	2007	Mortality	Rate per 100,000	VEN	Venezuela	Americas	≥5 years	24517519	0.0343866	0.00881825	0.100642
Protozoa	CRYP	Cryptosporidium spp.	2007	Mortality	Rate per 100,000	VEN	Venezuela	Americas	All ages	27441145	0.0734061	0.01895	0.201921
Protozoa	CRYP	Cryptosporidium spp.	2007	Mortality	Rate per 100,000	VNM	Vietnam	Western Pacific	<5 years	7006752	1.51839	0.394157	3.89686
Protozoa	CRYP	Cryptosporidium spp.	2007	Mortality	Rate per 100,000	VNM	Vietnam	Western Pacific	≥5 years	75873862	0.0843988	0.0182777	0.225152
Protozoa	CRYP	Cryptosporidium spp.	2007	Mortality	Rate per 100,000	VNM	Vietnam	Western Pacific	All ages	82880614	0.205629	0.050629	0.533684
Protozoa	CRYP	Cryptosporidium spp.	2007	Mortality	Rate per 100,000	VUT	Vanuatu	Western Pacific	<5 years	31211	1.4879	0.456701	3.40468
Protozoa	CRYP	Cryptosporidium spp.	2007	Mortality	Rate per 100,000	VUT	Vanuatu	Western Pacific	≥5 years	187334	0.357965	0.1142	0.885186
Protozoa	CRYP	Cryptosporidium spp.	2007	Mortality	Rate per 100,000	VUT	Vanuatu	Western Pacific	All ages	218545	0.519334	0.16911	1.20181
Protozoa	CRYP	Cryptosporidium spp.	2007	Mortality	Rate per 100,000	WPR	Western Pacific Region	Western Pacific	<5 years	115443797	0.669334	0.24641	1.31998
Protozoa	CRYP	Cryptosporidium spp.	2007	Mortality	Rate per 100,000	WPR	Western Pacific Region	Western Pacific	≥5 years	1643666332	0.016457	0.00690652	0.0316087
Protozoa	CRYP	Cryptosporidium spp.	2007	Mortality	Rate per 100,000	WPR	Western Pacific Region	Western Pacific	All ages	1759110129	0.0593029	0.0227916	0.114784
Protozoa	CRYP	Cryptosporidium spp.	2007	Mortality	Rate per 100,000	WSM	Samoa	Western Pacific	<5 years	25880	0.654602	0.208266	1.51496
Protozoa	CRYP	Cryptosporidium spp.	2007	Mortality	Rate per 100,000	WSM	Samoa	Western Pacific	≥5 years	162210	0.0975877	0.0283225	0.241072
Protozoa	CRYP	Cryptosporidium spp.	2007	Mortality	Rate per 100,000	WSM	Samoa	Western Pacific	All ages	188090	0.174229	0.0560851	0.400519
Protozoa	CRYP	Cryptosporidium spp.	2007	Mortality	Rate per 100,000	YEM	Yemen	Eastern Mediterranean	<5 years	4031242	9.81321	3.15312	20.966
Protozoa	CRYP	Cryptosporidium spp.	2007	Mortality	Rate per 100,000	YEM	Yemen	Eastern Mediterranean	≥5 years	19893851	0.125681	0.0385023	0.294622
Protozoa	CRYP	Cryptosporidium spp.	2007	Mortality	Rate per 100,000	YEM	Yemen	Eastern Mediterranean	All ages	23925093	1.75797	0.574365	3.77746
Protozoa	CRYP	Cryptosporidium spp.	2007	Mortality	Rate per 100,000	ZAF	South Africa	Africa	<5 years	5082535	16.2326	7.1269	30.2154
Protozoa	CRYP	Cryptosporidium spp.	2007	Mortality	Rate per 100,000	ZAF	South Africa	Africa	≥5 years	45176120	1.33296	0.544614	2.55625
Protozoa	CRYP	Cryptosporidium spp.	2007	Mortality	Rate per 100,000	ZAF	South Africa	Africa	All ages	50258655	2.83972	1.24777	5.28897
Protozoa	CRYP	Cryptosporidium spp.	2007	Mortality	Rate per 100,000	ZMB	Zambia	Africa	<5 years	2281644	15.1787	6.8303	28.96
Protozoa	CRYP	Cryptosporidium spp.	2007	Mortality	Rate per 100,000	ZMB	Zambia	Africa	≥5 years	10056609	1.62439	0.654223	3.34512
Protozoa	CRYP	Cryptosporidium spp.	2007	Mortality	Rate per 100,000	ZMB	Zambia	Africa	All ages	12338253	4.13092	1.82453	8.02513
Protozoa	CRYP	Cryptosporidium spp.	2007	Mortality	Rate per 100,000	ZWE	Zimbabwe	Africa	<5 years	2048110	19.3828	7.249	39.2005
Protozoa	CRYP	Cryptosporidium spp.	2007	Mortality	Rate per 100,000	ZWE	Zimbabwe	Africa	≥5 years	10684189	1.88278	0.703977	3.77355
Protozoa	CRYP	Cryptosporidium spp.	2007	Mortality	Rate per 100,000	ZWE	Zimbabwe	Africa	All ages	12732299	4.69782	1.80289	9.36771
Protozoa	CRYP	Cryptosporidium spp.	2008	Incidence	Number	AFG	Afghanistan	Eastern Mediterranean	<5 years	4900250	223341	78990.7	561765
Protozoa	CRYP	Cryptosporidium spp.	2008	Incidence	Number	AFG	Afghanistan	Eastern Mediterranean	≥5 years	21028874	149124	47948.2	350382
Protozoa	CRYP	Cryptosporidium spp.	2008	Incidence	Number	AFG	Afghanistan	Eastern Mediterranean	All ages	25929124	372464	138920	926364
Protozoa	CRYP	Cryptosporidium spp.	2008	Incidence	Number	AFR	African Region	Africa	<5 years	139799813	1.88592e+07	1.09497e+07	2.8269e+07
Protozoa	CRYP	Cryptosporidium spp.	2008	Incidence	Number	AFR	African Region	Africa	≥5 years	684945986	3.20975e+07	1.67779e+07	5.32712e+07
Protozoa	CRYP	Cryptosporidium spp.	2008	Incidence	Number	AFR	African Region	Africa	All ages	824745799	5.09567e+07	2.94815e+07	8.04662e+07
Protozoa	CRYP	Cryptosporidium spp.	2008	Incidence	Number	AGO	Angola	Africa	<5 years	3929492	864093	343746	1.86019e+06
Protozoa	CRYP	Cryptosporidium spp.	2008	Incidence	Number	AGO	Angola	Africa	≥5 years	17240725	1.01554e+06	342367	2.351e+06
Protozoa	CRYP	Cryptosporidium spp.	2008	Incidence	Number	AGO	Angola	Africa	All ages	21170217	1.87964e+06	684820	4.17512e+06
Protozoa	CRYP	Cryptosporidium spp.	2008	Incidence	Number	ALB	Albania	Europe	<5 years	195345	1123.31	262.772	2931.02
Protozoa	CRYP	Cryptosporidium spp.	2008	Incidence	Number	ALB	Albania	Europe	≥5 years	2812984	652.536	168.171	1769.86
Protozoa	CRYP	Cryptosporidium spp.	2008	Incidence	Number	ALB	Albania	Europe	All ages	3008329	1775.85	448.277	4611.77
Protozoa	CRYP	Cryptosporidium spp.	2008	Incidence	Number	AMR	Region of the Americas	Americas	<5 years	75662002	916465	468662	1.4892e+06
Protozoa	CRYP	Cryptosporidium spp.	2008	Incidence	Number	AMR	Region of the Americas	Americas	≥5 years	828429891	2.54073e+06	1.3677e+06	4.29939e+06
Protozoa	CRYP	Cryptosporidium spp.	2008	Incidence	Number	AMR	Region of the Americas	Americas	All ages	904091893	3.45719e+06	1.91598e+06	5.69276e+06
Protozoa	CRYP	Cryptosporidium spp.	2008	Incidence	Number	AND	Andorra	Europe	<5 years	3757	33.5331	13.694	69.8759
Protozoa	CRYP	Cryptosporidium spp.	2008	Incidence	Number	AND	Andorra	Europe	≥5 years	79074	208.758	85.2509	435.008
Protozoa	CRYP	Cryptosporidium spp.	2008	Incidence	Number	AND	Andorra	Europe	All ages	82831	242.291	98.9449	504.884
Protozoa	CRYP	Cryptosporidium spp.	2008	Incidence	Number	ARE	United Arab Emirates	Eastern Mediterranean	<5 years	351815	2085.01	713.992	4673.47
Protozoa	CRYP	Cryptosporidium spp.	2008	Incidence	Number	ARE	United Arab Emirates	Eastern Mediterranean	≥5 years	5661534	12980.1	4444.91	29094.4
Protozoa	CRYP	Cryptosporidium spp.	2008	Incidence	Number	ARE	United Arab Emirates	Eastern Mediterranean	All ages	6013349	15065.1	5158.9	33767.9
Protozoa	CRYP	Cryptosporidium spp.	2008	Incidence	Number	ARG	Argentina	Americas	<5 years	3511876	83401.8	35942.7	159063
Protozoa	CRYP	Cryptosporidium spp.	2008	Incidence	Number	ARG	Argentina	Americas	≥5 years	36697296	221302	86630.6	472610
Protozoa	CRYP	Cryptosporidium spp.	2008	Incidence	Number	ARG	Argentina	Americas	All ages	40209172	304703	126929	616614
Protozoa	CRYP	Cryptosporidium spp.	2008	Incidence	Number	ARM	Armenia	Europe	<5 years	194673	2956.29	942.139	6943.94
Protozoa	CRYP	Cryptosporidium spp.	2008	Incidence	Number	ARM	Armenia	Europe	≥5 years	2772530	4602.39	1380.94	11517.2
Protozoa	CRYP	Cryptosporidium spp.	2008	Incidence	Number	ARM	Armenia	Europe	All ages	2967203	7558.68	2479	18392
Protozoa	CRYP	Cryptosporidium spp.	2008	Incidence	Number	ATG	Antigua and Barbuda	Americas	<5 years	6279	22.3772	7.51898	52.1518
Protozoa	CRYP	Cryptosporidium spp.	2008	Incidence	Number	ATG	Antigua and Barbuda	Americas	≥5 years	75998	139.308	46.8089	324.668
Protozoa	CRYP	Cryptosporidium spp.	2008	Incidence	Number	ATG	Antigua and Barbuda	Americas	All ages	82277	161.685	54.3279	376.82
Protozoa	CRYP	Cryptosporidium spp.	2008	Incidence	Number	AUS	Australia	Western Pacific	<5 years	1367879	8240.96	2619.35	19981.7
Protozoa	CRYP	Cryptosporidium spp.	2008	Incidence	Number	AUS	Australia	Western Pacific	≥5 years	19786577	51303.6	16306.6	124395
Protozoa	CRYP	Cryptosporidium spp.	2008	Incidence	Number	AUS	Australia	Western Pacific	All ages	21154456	59544.5	18925.9	144376
Protozoa	CRYP	Cryptosporidium spp.	2008	Incidence	Number	AUT	Austria	Europe	<5 years	396092	3364.09	1373.8	7010.06
Protozoa	CRYP	Cryptosporidium spp.	2008	Incidence	Number	AUT	Austria	Europe	≥5 years	7913645	20942.9	8552.51	43640.7
Protozoa	CRYP	Cryptosporidium spp.	2008	Incidence	Number	AUT	Austria	Europe	All ages	8309737	24307	9926.31	50650.7
Protozoa	CRYP	Cryptosporidium spp.	2008	Incidence	Number	AZE	Azerbaijan	Europe	<5 years	726674	10301.8	3326.42	24500.7
Protozoa	CRYP	Cryptosporidium spp.	2008	Incidence	Number	AZE	Azerbaijan	Europe	≥5 years	8159609	9762.35	2997.08	24241.7
Protozoa	CRYP	Cryptosporidium spp.	2008	Incidence	Number	AZE	Azerbaijan	Europe	All ages	8886283	20064.2	6460.73	49432.7
Protozoa	CRYP	Cryptosporidium spp.	2008	Incidence	Number	BDI	Burundi	Africa	<5 years	1593266	254397	129241	421573
Protozoa	CRYP	Cryptosporidium spp.	2008	Incidence	Number	BDI	Burundi	Africa	≥5 years	6722338	344907	150912	631192
Protozoa	CRYP	Cryptosporidium spp.	2008	Incidence	Number	BDI	Burundi	Africa	All ages	8315604	599304	288400	1.02457e+06
Protozoa	CRYP	Cryptosporidium spp.	2008	Incidence	Number	BEL	Belgium	Europe	<5 years	603012	4317.94	1763.33	8997.68
Protozoa	CRYP	Cryptosporidium spp.	2008	Incidence	Number	BEL	Belgium	Europe	≥5 years	10062850	26881	10977.5	56014.5
Protozoa	CRYP	Cryptosporidium spp.	2008	Incidence	Number	BEL	Belgium	Europe	All ages	10665862	31199	12740.8	65012.1
Protozoa	CRYP	Cryptosporidium spp.	2008	Incidence	Number	BEN	Benin	Africa	<5 years	1579342	129998	73470.4	203707
Protozoa	CRYP	Cryptosporidium spp.	2008	Incidence	Number	BEN	Benin	Africa	≥5 years	7510404	308488	158378	569766
Protozoa	CRYP	Cryptosporidium spp.	2008	Incidence	Number	BEN	Benin	Africa	All ages	9089746	438486	229477	751201
Protozoa	CRYP	Cryptosporidium spp.	2008	Incidence	Number	BFA	Burkina Faso	Africa	<5 years	2738782	324045	114102	653926
Protozoa	CRYP	Cryptosporidium spp.	2008	Incidence	Number	BFA	Burkina Faso	Africa	≥5 years	12297059	445997	130639	986031
Protozoa	CRYP	Cryptosporidium spp.	2008	Incidence	Number	BFA	Burkina Faso	Africa	All ages	15035841	770042	255569	1.58041e+06
Protozoa	CRYP	Cryptosporidium spp.	2008	Incidence	Number	BGD	Bangladesh	South-East Asia	<5 years	17682611	340843	187500	565312
Protozoa	CRYP	Cryptosporidium spp.	2008	Incidence	Number	BGD	Bangladesh	South-East Asia	≥5 years	131073012	1.27302e+06	594397	2.30704e+06
Protozoa	CRYP	Cryptosporidium spp.	2008	Incidence	Number	BGD	Bangladesh	South-East Asia	All ages	148755623	1.61386e+06	787989	2.80951e+06
Protozoa	CRYP	Cryptosporidium spp.	2008	Incidence	Number	BGR	Bulgaria	Europe	<5 years	346574	978.698	316.24	2289.5
Protozoa	CRYP	Cryptosporidium spp.	2008	Incidence	Number	BGR	Bulgaria	Europe	≥5 years	7213773	699.873	220.131	1768.39
Protozoa	CRYP	Cryptosporidium spp.	2008	Incidence	Number	BGR	Bulgaria	Europe	All ages	7560347	1678.57	526.995	4019.02
Protozoa	CRYP	Cryptosporidium spp.	2008	Incidence	Number	BHR	Bahrain	Eastern Mediterranean	<5 years	85647	377.586	129.301	846.344
Protozoa	CRYP	Cryptosporidium spp.	2008	Incidence	Number	BHR	Bahrain	Eastern Mediterranean	≥5 years	1003343	2350.63	804.953	5268.86
Protozoa	CRYP	Cryptosporidium spp.	2008	Incidence	Number	BHR	Bahrain	Eastern Mediterranean	All ages	1088990	2728.22	934.253	6115.21
Protozoa	CRYP	Cryptosporidium spp.	2008	Incidence	Number	BHS	Bahamas	Americas	<5 years	27553	96.7745	32.5172	225.54
Protozoa	CRYP	Cryptosporidium spp.	2008	Incidence	Number	BHS	Bahamas	Americas	≥5 years	328269	602.463	202.434	1404.09
Protozoa	CRYP	Cryptosporidium spp.	2008	Incidence	Number	BHS	Bahamas	Americas	All ages	355822	699.238	234.951	1629.63
Protozoa	CRYP	Cryptosporidium spp.	2008	Incidence	Number	BIH	Bosnia and Herzegovina	Europe	<5 years	190103	1276.42	399.678	3004.83
Protozoa	CRYP	Cryptosporidium spp.	2008	Incidence	Number	BIH	Bosnia and Herzegovina	Europe	≥5 years	3791429	806.742	241.322	1996.52
Protozoa	CRYP	Cryptosporidium spp.	2008	Incidence	Number	BIH	Bosnia and Herzegovina	Europe	All ages	3981532	2083.16	644.684	4946.59
Protozoa	CRYP	Cryptosporidium spp.	2008	Incidence	Number	BLR	Belarus	Europe	<5 years	461015	5406.86	1724.06	12609.1
Protozoa	CRYP	Cryptosporidium spp.	2008	Incidence	Number	BLR	Belarus	Europe	≥5 years	9083077	7882.04	2446.88	19649.9
Protozoa	CRYP	Cryptosporidium spp.	2008	Incidence	Number	BLR	Belarus	Europe	All ages	9544092	13288.9	4261.55	32761.4
Protozoa	CRYP	Cryptosporidium spp.	2008	Incidence	Number	BLZ	Belize	Americas	<5 years	37806	347.604	147.31	655.385
Protozoa	CRYP	Cryptosporidium spp.	2008	Incidence	Number	BLZ	Belize	Americas	≥5 years	262421	1218.95	461.946	2557.43
Protozoa	CRYP	Cryptosporidium spp.	2008	Incidence	Number	BLZ	Belize	Americas	All ages	300227	1566.55	630.769	3253.28
Protozoa	CRYP	Cryptosporidium spp.	2008	Incidence	Number	BOL	Bolivia	Americas	<5 years	1201843	24383.3	7765.14	55120.3
Protozoa	CRYP	Cryptosporidium spp.	2008	Incidence	Number	BOL	Bolivia	Americas	≥5 years	8566441	18356.6	5696.55	42247.6
Protozoa	CRYP	Cryptosporidium spp.	2008	Incidence	Number	BOL	Bolivia	Americas	All ages	9768284	42740	13721.5	94233.2
Protozoa	CRYP	Cryptosporidium spp.	2008	Incidence	Number	BRA	Brazil	Americas	<5 years	15392041	164680	69475.2	323224
Protozoa	CRYP	Cryptosporidium spp.	2008	Incidence	Number	BRA	Brazil	Americas	≥5 years	174091730	547246	202790	1.13643e+06
Protozoa	CRYP	Cryptosporidium spp.	2008	Incidence	Number	BRA	Brazil	Americas	All ages	189483771	711926	279154	1.45728e+06
Protozoa	CRYP	Cryptosporidium spp.	2008	Incidence	Number	BRB	Barbados	Americas	<5 years	18210	73.9651	24.853	172.381
Protozoa	CRYP	Cryptosporidium spp.	2008	Incidence	Number	BRB	Barbados	Americas	≥5 years	253746	460.465	154.721	1073.15
Protozoa	CRYP	Cryptosporidium spp.	2008	Incidence	Number	BRB	Barbados	Americas	All ages	271956	534.43	179.574	1245.53
Protozoa	CRYP	Cryptosporidium spp.	2008	Incidence	Number	BRN	Brunei	Western Pacific	<5 years	30582	145.803	46.3427	353.526
Protozoa	CRYP	Cryptosporidium spp.	2008	Incidence	Number	BRN	Brunei	Western Pacific	≥5 years	343693	907.688	288.504	2200.85
Protozoa	CRYP	Cryptosporidium spp.	2008	Incidence	Number	BRN	Brunei	Western Pacific	All ages	374275	1053.49	334.846	2554.38
Protozoa	CRYP	Cryptosporidium spp.	2008	Incidence	Number	BTN	Bhutan	South-East Asia	<5 years	66139	1476.78	686.56	2567.59
Protozoa	CRYP	Cryptosporidium spp.	2008	Incidence	Number	BTN	Bhutan	South-East Asia	≥5 years	616381	4975.37	2040.82	9122.98
Protozoa	CRYP	Cryptosporidium spp.	2008	Incidence	Number	BTN	Bhutan	South-East Asia	All ages	682520	6452.15	2795.52	11721.2
Protozoa	CRYP	Cryptosporidium spp.	2008	Incidence	Number	BWA	Botswana	Africa	<5 years	241708	20729.5	9449.4	40207.8
Protozoa	CRYP	Cryptosporidium spp.	2008	Incidence	Number	BWA	Botswana	Africa	≥5 years	1688374	69453.7	27631.6	141787
Protozoa	CRYP	Cryptosporidium spp.	2008	Incidence	Number	BWA	Botswana	Africa	All ages	1930082	90183.2	38054.1	179540
Protozoa	CRYP	Cryptosporidium spp.	2008	Incidence	Number	CAF	Central African Republic	Africa	<5 years	788498	96420.4	36961.9	188291
Protozoa	CRYP	Cryptosporidium spp.	2008	Incidence	Number	CAF	Central African Republic	Africa	≥5 years	3720662	103639	36043.8	229672
Protozoa	CRYP	Cryptosporidium spp.	2008	Incidence	Number	CAF	Central African Republic	Africa	All ages	4509160	200059	75300.6	410799
Protozoa	CRYP	Cryptosporidium spp.	2008	Incidence	Number	CAN	Canada	Americas	<5 years	1785807	9046.65	3039.76	21083.9
Protozoa	CRYP	Cryptosporidium spp.	2008	Incidence	Number	CAN	Canada	Americas	≥5 years	31477057	56319.3	18923.8	131256
Protozoa	CRYP	Cryptosporidium spp.	2008	Incidence	Number	CAN	Canada	Americas	All ages	33262864	65366	21963.6	152340
Protozoa	CRYP	Cryptosporidium spp.	2008	Incidence	Number	CHE	Switzerland	Europe	<5 years	369200	3071.74	1254.41	6400.87
Protozoa	CRYP	Cryptosporidium spp.	2008	Incidence	Number	CHE	Switzerland	Europe	≥5 years	7218396	19122.9	7809.27	39848.2
Protozoa	CRYP	Cryptosporidium spp.	2008	Incidence	Number	CHE	Switzerland	Europe	All ages	7587596	22194.7	9063.68	46249
Protozoa	CRYP	Cryptosporidium spp.	2008	Incidence	Number	CHL	Chile	Americas	<5 years	1163697	4556.71	1531.1	10619.8
Protozoa	CRYP	Cryptosporidium spp.	2008	Incidence	Number	CHL	Chile	Americas	≥5 years	15590495	28367.5	9531.76	66112.6
Protozoa	CRYP	Cryptosporidium spp.	2008	Incidence	Number	CHL	Chile	Americas	All ages	16754192	32924.2	11062.9	76732.3
Protozoa	CRYP	Cryptosporidium spp.	2008	Incidence	Number	CHN	China	Western Pacific	<5 years	81493568	141210	42105.5	321803
Protozoa	CRYP	Cryptosporidium spp.	2008	Incidence	Number	CHN	China	Western Pacific	≥5 years	1248194827	351382	107874	901307
Protozoa	CRYP	Cryptosporidium spp.	2008	Incidence	Number	CHN	China	Western Pacific	All ages	1329688395	492592	159593	1.18581e+06
Protozoa	CRYP	Cryptosporidium spp.	2008	Incidence	Number	CIV	Cote d'Ivoire	Africa	<5 years	3767991	393548	222200	629165
Protozoa	CRYP	Cryptosporidium spp.	2008	Incidence	Number	CIV	Cote d'Ivoire	Africa	≥5 years	17506151	633905	317708	1.16984e+06
Protozoa	CRYP	Cryptosporidium spp.	2008	Incidence	Number	CIV	Cote d'Ivoire	Africa	All ages	21274142	1.02745e+06	552162	1.73479e+06
Protozoa	CRYP	Cryptosporidium spp.	2008	Incidence	Number	CMR	Cameroon	Africa	<5 years	3167038	426708	176100	821225
Protozoa	CRYP	Cryptosporidium spp.	2008	Incidence	Number	CMR	Cameroon	Africa	≥5 years	15140922	582830	223994	1.16304e+06
Protozoa	CRYP	Cryptosporidium spp.	2008	Incidence	Number	CMR	Cameroon	Africa	All ages	18307960	1.00954e+06	397231	1.94211e+06
Protozoa	CRYP	Cryptosporidium spp.	2008	Incidence	Number	COD	Democratic Republic of Congo	Africa	<5 years	11618722	1.77574e+06	904614	2.94528e+06
Protozoa	CRYP	Cryptosporidium spp.	2008	Incidence	Number	COD	Democratic Republic of Congo	Africa	≥5 years	51791031	1.64537e+06	738528	3.03758e+06
Protozoa	CRYP	Cryptosporidium spp.	2008	Incidence	Number	COD	Democratic Republic of Congo	Africa	All ages	63409753	3.42111e+06	1.70803e+06	5.77335e+06
Protozoa	CRYP	Cryptosporidium spp.	2008	Incidence	Number	COG	Congo	Africa	<5 years	648187	88169	50506.4	137179
Protozoa	CRYP	Cryptosporidium spp.	2008	Incidence	Number	COG	Congo	Africa	≥5 years	3404088	132253	67587.8	241921
Protozoa	CRYP	Cryptosporidium spp.	2008	Incidence	Number	COG	Congo	Africa	All ages	4052275	220422	118635	365864
Protozoa	CRYP	Cryptosporidium spp.	2008	Incidence	Number	COK	Cook Islands	Western Pacific	<5 years	1526	6.13053	1.94856	14.8646
Protozoa	CRYP	Cryptosporidium spp.	2008	Incidence	Number	COK	Cook Islands	Western Pacific	≥5 years	14211	38.1652	12.1306	92.5383
Protozoa	CRYP	Cryptosporidium spp.	2008	Incidence	Number	COK	Cook Islands	Western Pacific	All ages	15737	44.2957	14.0792	107.403
Protozoa	CRYP	Cryptosporidium spp.	2008	Incidence	Number	COL	Colombia	Americas	<5 years	4045376	63617.4	19819.1	140217
Protozoa	CRYP	Cryptosporidium spp.	2008	Incidence	Number	COL	Colombia	Americas	≥5 years	39456757	147312	39383.2	347902
Protozoa	CRYP	Cryptosporidium spp.	2008	Incidence	Number	COL	Colombia	Americas	All ages	43502133	210930	60367.5	487717
Protozoa	CRYP	Cryptosporidium spp.	2008	Incidence	Number	COM	Comoros	Africa	<5 years	93253	11967.2	6956.26	18471.4
Protozoa	CRYP	Cryptosporidium spp.	2008	Incidence	Number	COM	Comoros	Africa	≥5 years	529795	22739.6	11683.7	42217.7
Protozoa	CRYP	Cryptosporidium spp.	2008	Incidence	Number	COM	Comoros	Africa	All ages	623048	34706.8	18543.1	58311.1
Protozoa	CRYP	Cryptosporidium spp.	2008	Incidence	Number	CPV	Cape Verde	Africa	<5 years	54302	1969.14	1094.86	3193.92
Protozoa	CRYP	Cryptosporidium spp.	2008	Incidence	Number	CPV	Cape Verde	Africa	≥5 years	444567	12014.8	5899.18	22130.4
Protozoa	CRYP	Cryptosporidium spp.	2008	Incidence	Number	CPV	Cape Verde	Africa	All ages	498869	13983.9	7015.66	24725.3
Protozoa	CRYP	Cryptosporidium spp.	2008	Incidence	Number	CRI	Costa Rica	Americas	<5 years	359360	4542.76	1916.95	8847.76
Protozoa	CRYP	Cryptosporidium spp.	2008	Incidence	Number	CRI	Costa Rica	Americas	≥5 years	4050549	21735.8	8718.86	46719.6
Protozoa	CRYP	Cryptosporidium spp.	2008	Incidence	Number	CRI	Costa Rica	Americas	All ages	4409909	26278.5	10763.6	54740.8
Protozoa	CRYP	Cryptosporidium spp.	2008	Incidence	Number	CUB	Cuba	Americas	<5 years	635078	6249.95	1826.86	14582.3
Protozoa	CRYP	Cryptosporidium spp.	2008	Incidence	Number	CUB	Cuba	Americas	≥5 years	10654971	44479.7	11792.1	108555
Protozoa	CRYP	Cryptosporidium spp.	2008	Incidence	Number	CUB	Cuba	Americas	All ages	11290049	50729.6	13747.4	122470
Protozoa	CRYP	Cryptosporidium spp.	2008	Incidence	Number	CYP	Cyprus	Europe	<5 years	61343	437.981	178.86	912.662
Protozoa	CRYP	Cryptosporidium spp.	2008	Incidence	Number	CYP	Cyprus	Europe	≥5 years	1020528	2726.62	1113.48	5681.72
Protozoa	CRYP	Cryptosporidium spp.	2008	Incidence	Number	CYP	Cyprus	Europe	All ages	1081871	3164.61	1292.34	6594.38
Protozoa	CRYP	Cryptosporidium spp.	2008	Incidence	Number	CZE	Czechia	Europe	<5 years	515337	4192.66	1712.17	8736.63
Protozoa	CRYP	Cryptosporidium spp.	2008	Incidence	Number	CZE	Czechia	Europe	≥5 years	9841070	26101.1	10659	54389.3
Protozoa	CRYP	Cryptosporidium spp.	2008	Incidence	Number	CZE	Czechia	Europe	All ages	10356407	30293.8	12371.1	63125.9
Protozoa	CRYP	Cryptosporidium spp.	2008	Incidence	Number	DEU	Germany	Europe	<5 years	3481955	32876.6	13425.9	68507.9
Protozoa	CRYP	Cryptosporidium spp.	2008	Incidence	Number	DEU	Germany	Europe	≥5 years	77727446	204671	83582	426492
Protozoa	CRYP	Cryptosporidium spp.	2008	Incidence	Number	DEU	Germany	Europe	All ages	81209401	237547	97007.9	495000
Protozoa	CRYP	Cryptosporidium spp.	2008	Incidence	Number	DJI	Djibouti	Eastern Mediterranean	<5 years	119513	5863.32	2771.79	10399.3
Protozoa	CRYP	Cryptosporidium spp.	2008	Incidence	Number	DJI	Djibouti	Eastern Mediterranean	≥5 years	763972	16958.1	7672.98	33086.4
Protozoa	CRYP	Cryptosporidium spp.	2008	Incidence	Number	DJI	Djibouti	Eastern Mediterranean	All ages	883485	22821.5	10631.5	43941.8
Protozoa	CRYP	Cryptosporidium spp.	2008	Incidence	Number	DMA	Dominica	Americas	<5 years	5207	33.8611	13.999	66.6565
Protozoa	CRYP	Cryptosporidium spp.	2008	Incidence	Number	DMA	Dominica	Americas	≥5 years	63649	252.972	96.6897	553.091
Protozoa	CRYP	Cryptosporidium spp.	2008	Incidence	Number	DMA	Dominica	Americas	All ages	68856	286.833	113.845	620.237
Protozoa	CRYP	Cryptosporidium spp.	2008	Incidence	Number	DNK	Denmark	Europe	<5 years	325600	2216.88	905.313	4619.52
Protozoa	CRYP	Cryptosporidium spp.	2008	Incidence	Number	DNK	Denmark	Europe	≥5 years	5150384	13801	5635.97	28758.5
Protozoa	CRYP	Cryptosporidium spp.	2008	Incidence	Number	DNK	Denmark	Europe	All ages	5475984	16017.9	6541.28	33378
Protozoa	CRYP	Cryptosporidium spp.	2008	Incidence	Number	DOM	Dominican Republic	Americas	<5 years	999367	24341.2	10713.8	46376
Protozoa	CRYP	Cryptosporidium spp.	2008	Incidence	Number	DOM	Dominican Republic	Americas	≥5 years	8513790	43450.6	16639.2	92077
Protozoa	CRYP	Cryptosporidium spp.	2008	Incidence	Number	DOM	Dominican Republic	Americas	All ages	9513157	67791.8	27733.2	137999
Protozoa	CRYP	Cryptosporidium spp.	2008	Incidence	Number	DZA	Algeria	Africa	<5 years	3407108	161212	91220	259257
Protozoa	CRYP	Cryptosporidium spp.	2008	Incidence	Number	DZA	Algeria	Africa	≥5 years	31079878	258477	124081	471624
Protozoa	CRYP	Cryptosporidium spp.	2008	Incidence	Number	DZA	Algeria	Africa	All ages	34486986	419689	224045	694051
Protozoa	CRYP	Cryptosporidium spp.	2008	Incidence	Number	ECU	Ecuador	Americas	<5 years	1580361	38647.8	17166.2	74638
Protozoa	CRYP	Cryptosporidium spp.	2008	Incidence	Number	ECU	Ecuador	Americas	≥5 years	12870297	67073.3	28694.9	137112
Protozoa	CRYP	Cryptosporidium spp.	2008	Incidence	Number	ECU	Ecuador	Americas	All ages	14450658	105721	46749.1	207147
Protozoa	CRYP	Cryptosporidium spp.	2008	Incidence	Number	EGY	Egypt	Eastern Mediterranean	<5 years	10465208	449347	180609	872757
Protozoa	CRYP	Cryptosporidium spp.	2008	Incidence	Number	EGY	Egypt	Eastern Mediterranean	≥5 years	74599178	348698	129423	721455
Protozoa	CRYP	Cryptosporidium spp.	2008	Incidence	Number	EGY	Egypt	Eastern Mediterranean	All ages	85064386	798045	319223	1.58584e+06
Protozoa	CRYP	Cryptosporidium spp.	2008	Incidence	Number	EMR	Eastern Mediterranean Region	Eastern Mediterranean	<5 years	77043340	5.3095e+06	2.8544e+06	8.97305e+06
Protozoa	CRYP	Cryptosporidium spp.	2008	Incidence	Number	EMR	Eastern Mediterranean Region	Eastern Mediterranean	≥5 years	512610644	7.28722e+06	3.53586e+06	1.3376e+07
Protozoa	CRYP	Cryptosporidium spp.	2008	Incidence	Number	EMR	Eastern Mediterranean Region	Eastern Mediterranean	All ages	589653984	1.25967e+07	6.68416e+06	2.17323e+07
Protozoa	CRYP	Cryptosporidium spp.	2008	Incidence	Number	ERI	Eritrea	Africa	<5 years	448042	61661.2	30752.6	103659
Protozoa	CRYP	Cryptosporidium spp.	2008	Incidence	Number	ERI	Eritrea	Africa	≥5 years	2322660	138319	61205.9	252028
Protozoa	CRYP	Cryptosporidium spp.	2008	Incidence	Number	ERI	Eritrea	Africa	All ages	2770702	199980	94724.7	352174
Protozoa	CRYP	Cryptosporidium spp.	2008	Incidence	Number	ESP	Spain	Europe	<5 years	2403053	18604	7597.36	38766.9
Protozoa	CRYP	Cryptosporidium spp.	2008	Incidence	Number	ESP	Spain	Europe	≥5 years	43551250	115818	47296.9	241341
Protozoa	CRYP	Cryptosporidium spp.	2008	Incidence	Number	ESP	Spain	Europe	All ages	45954303	134422	54894.2	280107
Protozoa	CRYP	Cryptosporidium spp.	2008	Incidence	Number	EST	Estonia	Europe	<5 years	71600	541.838	221.272	1129.08
Protozoa	CRYP	Cryptosporidium spp.	2008	Incidence	Number	EST	Estonia	Europe	≥5 years	1266810	3373.18	1377.51	7029
Protozoa	CRYP	Cryptosporidium spp.	2008	Incidence	Number	EST	Estonia	Europe	All ages	1338410	3915.01	1598.78	8158.08
Protozoa	CRYP	Cryptosporidium spp.	2008	Incidence	Number	ETH	Ethiopia	Africa	<5 years	15056571	2.14084e+06	1.06562e+06	3.57633e+06
Protozoa	CRYP	Cryptosporidium spp.	2008	Incidence	Number	ETH	Ethiopia	Africa	≥5 years	69264842	3.28505e+06	1.46572e+06	6.06716e+06
Protozoa	CRYP	Cryptosporidium spp.	2008	Incidence	Number	ETH	Ethiopia	Africa	All ages	84321413	5.42589e+06	2.6108e+06	9.47991e+06
Protozoa	CRYP	Cryptosporidium spp.	2008	Incidence	Number	EUR	European Region	Europe	<5 years	52332132	532604	272701	970143
Protozoa	CRYP	Cryptosporidium spp.	2008	Incidence	Number	EUR	European Region	Europe	≥5 years	836803107	1.82783e+06	905527	3.26327e+06
Protozoa	CRYP	Cryptosporidium spp.	2008	Incidence	Number	EUR	European Region	Europe	All ages	889135239	2.36043e+06	1.22886e+06	4.12102e+06
Protozoa	CRYP	Cryptosporidium spp.	2008	Incidence	Number	FIN	Finland	Europe	<5 years	291634	2145.83	876.297	4471.46
Protozoa	CRYP	Cryptosporidium spp.	2008	Incidence	Number	FIN	Finland	Europe	≥5 years	5008842	13358.7	5455.33	27836.8
Protozoa	CRYP	Cryptosporidium spp.	2008	Incidence	Number	FIN	Finland	Europe	All ages	5300476	15504.5	6331.63	32308.2
Protozoa	CRYP	Cryptosporidium spp.	2008	Incidence	Number	FJI	Fiji	Western Pacific	<5 years	100835	1127.23	242.911	3067.17
Protozoa	CRYP	Cryptosporidium spp.	2008	Incidence	Number	FJI	Fiji	Western Pacific	≥5 years	800468	2734.17	602.007	7650.58
Protozoa	CRYP	Cryptosporidium spp.	2008	Incidence	Number	FJI	Fiji	Western Pacific	All ages	901303	3861.4	883.944	10427.5
Protozoa	CRYP	Cryptosporidium spp.	2008	Incidence	Number	FRA	France	Europe	<5 years	3837418	25346.7	10350.9	52817.2
Protozoa	CRYP	Cryptosporidium spp.	2008	Incidence	Number	FRA	France	Europe	≥5 years	58772101	157794	64438.7	328810
Protozoa	CRYP	Cryptosporidium spp.	2008	Incidence	Number	FRA	France	Europe	All ages	62609519	183141	74789.6	381627
Protozoa	CRYP	Cryptosporidium spp.	2008	Incidence	Number	FSM	Micronesia	Western Pacific	<5 years	13103	275.76	84.8432	585.608
Protozoa	CRYP	Cryptosporidium spp.	2008	Incidence	Number	FSM	Micronesia	Western Pacific	≥5 years	96322	522.447	150.405	1210.37
Protozoa	CRYP	Cryptosporidium spp.	2008	Incidence	Number	FSM	Micronesia	Western Pacific	All ages	109425	798.207	249.233	1805.29
Protozoa	CRYP	Cryptosporidium spp.	2008	Incidence	Number	GAB	Gabon	Africa	<5 years	226939	18973.3	7616.77	37202.6
Protozoa	CRYP	Cryptosporidium spp.	2008	Incidence	Number	GAB	Gabon	Africa	≥5 years	1354019	37906.3	13763.1	80306
Protozoa	CRYP	Cryptosporidium spp.	2008	Incidence	Number	GAB	Gabon	Africa	All ages	1580958	56879.5	21746.5	119421
Protozoa	CRYP	Cryptosporidium spp.	2008	Incidence	Number	GBR	United Kingdom	Europe	<5 years	3717035	25014.5	10215.2	52125
Protozoa	CRYP	Cryptosporidium spp.	2008	Incidence	Number	GBR	United Kingdom	Europe	≥5 years	58072023	155726	63594.3	324501
Protozoa	CRYP	Cryptosporidium spp.	2008	Incidence	Number	GBR	United Kingdom	Europe	All ages	61789058	180741	73809.5	376626
Protozoa	CRYP	Cryptosporidium spp.	2008	Incidence	Number	GEO	Georgia	Europe	<5 years	243083	3259.17	1009.16	7793.64
Protozoa	CRYP	Cryptosporidium spp.	2008	Incidence	Number	GEO	Georgia	Europe	≥5 years	3710261	6701.03	2058.09	16492.7
Protozoa	CRYP	Cryptosporidium spp.	2008	Incidence	Number	GEO	Georgia	Europe	All ages	3953344	9960.2	3162.47	24583.2
Protozoa	CRYP	Cryptosporidium spp.	2008	Incidence	Number	GHA	Ghana	Africa	<5 years	3589592	250678	119876	451189
Protozoa	CRYP	Cryptosporidium spp.	2008	Incidence	Number	GHA	Ghana	Africa	≥5 years	20355261	469328	188185	941751
Protozoa	CRYP	Cryptosporidium spp.	2008	Incidence	Number	GHA	Ghana	Africa	All ages	23944853	720005	311218	1.36059e+06
Protozoa	CRYP	Cryptosporidium spp.	2008	Incidence	Number	GIN	Guinea	Africa	<5 years	1661825	159371	91141.6	250402
Protozoa	CRYP	Cryptosporidium spp.	2008	Incidence	Number	GIN	Guinea	Africa	≥5 years	8116337	341586	172846	630210
Protozoa	CRYP	Cryptosporidium spp.	2008	Incidence	Number	GIN	Guinea	Africa	All ages	9778162	500957	263374	851831
Protozoa	CRYP	Cryptosporidium spp.	2008	Incidence	Number	GLOBAL	Global	All WHO Member States	<5 years	649893537	3.44626e+07	2.10824e+07	4.97611e+07
Protozoa	CRYP	Cryptosporidium spp.	2008	Incidence	Number	GLOBAL	Global	All WHO Member States	≥5 years	6106457403	7.4237e+07	4.09271e+07	1.19304e+08
Protozoa	CRYP	Cryptosporidium spp.	2008	Incidence	Number	GLOBAL	Global	All WHO Member States	All ages	6756350940	1.087e+08	6.37388e+07	1.6617e+08
Protozoa	CRYP	Cryptosporidium spp.	2008	Incidence	Number	GMB	Gambia	Africa	<5 years	308567	42698.1	22110.7	77107.3
Protozoa	CRYP	Cryptosporidium spp.	2008	Incidence	Number	GMB	Gambia	Africa	≥5 years	1482871	71974.3	32478.5	146641
Protozoa	CRYP	Cryptosporidium spp.	2008	Incidence	Number	GMB	Gambia	Africa	All ages	1791438	114672	56795.2	216447
Protozoa	CRYP	Cryptosporidium spp.	2008	Incidence	Number	GNB	Guinea-Bissau	Africa	<5 years	247700	27893.4	11990.1	49223
Protozoa	CRYP	Cryptosporidium spp.	2008	Incidence	Number	GNB	Guinea-Bissau	Africa	≥5 years	1221596	61125.8	22803.3	126027
Protozoa	CRYP	Cryptosporidium spp.	2008	Incidence	Number	GNB	Guinea-Bissau	Africa	All ages	1469296	89019.2	34948.2	172611
Protozoa	CRYP	Cryptosporidium spp.	2008	Incidence	Number	GNQ	Equatorial Guinea	Africa	<5 years	171296	16279	7141.2	31819.9
Protozoa	CRYP	Cryptosporidium spp.	2008	Incidence	Number	GNQ	Equatorial Guinea	Africa	≥5 years	888301	29046	11942.3	58499.5
Protozoa	CRYP	Cryptosporidium spp.	2008	Incidence	Number	GNQ	Equatorial Guinea	Africa	All ages	1059597	45324.9	19453.4	88704
Protozoa	CRYP	Cryptosporidium spp.	2008	Incidence	Number	GRC	Greece	Europe	<5 years	535952	4477.12	1828.33	9329.38
Protozoa	CRYP	Cryptosporidium spp.	2008	Incidence	Number	GRC	Greece	Europe	≥5 years	10523106	27872	11382.2	58079.4
Protozoa	CRYP	Cryptosporidium spp.	2008	Incidence	Number	GRC	Greece	Europe	All ages	11059058	32349.1	13210.5	67408.8
Protozoa	CRYP	Cryptosporidium spp.	2008	Incidence	Number	GRD	Grenada	Americas	<5 years	8905	86.0241	34.8637	172.815
Protozoa	CRYP	Cryptosporidium spp.	2008	Incidence	Number	GRD	Grenada	Americas	≥5 years	101808	853.672	339.205	1841.76
Protozoa	CRYP	Cryptosporidium spp.	2008	Incidence	Number	GRD	Grenada	Americas	All ages	110713	939.696	379.326	2020.25
Protozoa	CRYP	Cryptosporidium spp.	2008	Incidence	Number	GTM	Guatemala	Americas	<5 years	1934828	29385.9	8807.49	66792.1
Protozoa	CRYP	Cryptosporidium spp.	2008	Incidence	Number	GTM	Guatemala	Americas	≥5 years	11860046	71106.6	19307.6	162632
Protozoa	CRYP	Cryptosporidium spp.	2008	Incidence	Number	GTM	Guatemala	Americas	All ages	13794874	100493	28207.6	228529
Protozoa	CRYP	Cryptosporidium spp.	2008	Incidence	Number	GUY	Guyana	Americas	<5 years	78640	205.553	69.0679	479.057
Protozoa	CRYP	Cryptosporidium spp.	2008	Incidence	Number	GUY	Guyana	Americas	≥5 years	677141	1279.66	429.978	2982.34
Protozoa	CRYP	Cryptosporidium spp.	2008	Incidence	Number	GUY	Guyana	Americas	All ages	755781	1485.21	499.045	3461.39
Protozoa	CRYP	Cryptosporidium spp.	2008	Incidence	Number	HND	Honduras	Americas	<5 years	1077188	10973.6	3413.17	24949.3
Protozoa	CRYP	Cryptosporidium spp.	2008	Incidence	Number	HND	Honduras	Americas	≥5 years	6846614	28774.6	9053.96	67932
Protozoa	CRYP	Cryptosporidium spp.	2008	Incidence	Number	HND	Honduras	Americas	All ages	7923802	39748.2	12605.5	93183
Protozoa	CRYP	Cryptosporidium spp.	2008	Incidence	Number	HRV	Croatia	Europe	<5 years	204452	1747.12	713.476	3640.64
Protozoa	CRYP	Cryptosporidium spp.	2008	Incidence	Number	HRV	Croatia	Europe	≥5 years	4111162	10876.6	4441.7	22664.5
Protozoa	CRYP	Cryptosporidium spp.	2008	Incidence	Number	HRV	Croatia	Europe	All ages	4315614	12623.7	5155.17	26305.2
Protozoa	CRYP	Cryptosporidium spp.	2008	Incidence	Number	HTI	Haiti	Americas	<5 years	1221971	18800.9	5759.74	42776.8
Protozoa	CRYP	Cryptosporidium spp.	2008	Incidence	Number	HTI	Haiti	Americas	≥5 years	8229940	36728.2	11064.2	84283.7
Protozoa	CRYP	Cryptosporidium spp.	2008	Incidence	Number	HTI	Haiti	Americas	All ages	9451911	55529.1	17161.2	124915
Protozoa	CRYP	Cryptosporidium spp.	2008	Incidence	Number	HUN	Hungary	Europe	<5 years	483545	4058.02	1657.19	8456.08
Protozoa	CRYP	Cryptosporidium spp.	2008	Incidence	Number	HUN	Hungary	Europe	≥5 years	9540301	25263	10316.7	52642.8
Protozoa	CRYP	Cryptosporidium spp.	2008	Incidence	Number	HUN	Hungary	Europe	All ages	10023846	29321	11973.9	61098.8
Protozoa	CRYP	Cryptosporidium spp.	2008	Incidence	Number	IDN	Indonesia	South-East Asia	<5 years	23259263	956157	266641	2.36876e+06
Protozoa	CRYP	Cryptosporidium spp.	2008	Incidence	Number	IDN	Indonesia	South-East Asia	≥5 years	215370129	1.40953e+06	415193	3.51911e+06
Protozoa	CRYP	Cryptosporidium spp.	2008	Incidence	Number	IDN	Indonesia	South-East Asia	All ages	238629392	2.36569e+06	701725	5.54053e+06
Protozoa	CRYP	Cryptosporidium spp.	2008	Incidence	Number	IND	India	South-East Asia	<5 years	131479184	6.00324e+06	3.15927e+06	9.83894e+06
Protozoa	CRYP	Cryptosporidium spp.	2008	Incidence	Number	IND	India	South-East Asia	≥5 years	1067844200	2.46066e+07	1.15289e+07	4.27154e+07
Protozoa	CRYP	Cryptosporidium spp.	2008	Incidence	Number	IND	India	South-East Asia	All ages	1199323384	3.06098e+07	1.46894e+07	5.20211e+07
Protozoa	CRYP	Cryptosporidium spp.	2008	Incidence	Number	IRL	Ireland	Europe	<5 years	320120	1802.75	736.192	3756.55
Protozoa	CRYP	Cryptosporidium spp.	2008	Incidence	Number	IRL	Ireland	Europe	≥5 years	4132896	11222.9	4583.11	23386.1
Protozoa	CRYP	Cryptosporidium spp.	2008	Incidence	Number	IRL	Ireland	Europe	All ages	4453016	13025.6	5319.3	27142.7
Protozoa	CRYP	Cryptosporidium spp.	2008	Incidence	Number	IRN	Iran	Eastern Mediterranean	<5 years	5924766	136943	59874	246551
Protozoa	CRYP	Cryptosporidium spp.	2008	Incidence	Number	IRN	Iran	Eastern Mediterranean	≥5 years	69125050	373173	155693	720421
Protozoa	CRYP	Cryptosporidium spp.	2008	Incidence	Number	IRN	Iran	Eastern Mediterranean	All ages	75049816	510116	227947	969663
Protozoa	CRYP	Cryptosporidium spp.	2008	Incidence	Number	IRQ	Iraq	Eastern Mediterranean	<5 years	4379852	212827	94562.9	380251
Protozoa	CRYP	Cryptosporidium spp.	2008	Incidence	Number	IRQ	Iraq	Eastern Mediterranean	≥5 years	23991598	203598	82932.7	407055
Protozoa	CRYP	Cryptosporidium spp.	2008	Incidence	Number	IRQ	Iraq	Eastern Mediterranean	All ages	28371450	416424	187188	784177
Protozoa	CRYP	Cryptosporidium spp.	2008	Incidence	Number	ISL	Iceland	Europe	<5 years	22126	127.746	52.1679	266.196
Protozoa	CRYP	Cryptosporidium spp.	2008	Incidence	Number	ISL	Iceland	Europe	≥5 years	293423	795.274	324.768	1657.19
Protozoa	CRYP	Cryptosporidium spp.	2008	Incidence	Number	ISL	Iceland	Europe	All ages	315549	923.02	376.936	1923.38
Protozoa	CRYP	Cryptosporidium spp.	2008	Incidence	Number	ISR	Israel	Europe	<5 years	707050	2842.69	1160.88	5923.58
Protozoa	CRYP	Cryptosporidium spp.	2008	Incidence	Number	ISR	Israel	Europe	≥5 years	6314765	17697	7226.96	36876.8
Protozoa	CRYP	Cryptosporidium spp.	2008	Incidence	Number	ISR	Israel	Europe	All ages	7021815	20539.7	8387.84	42800.4
Protozoa	CRYP	Cryptosporidium spp.	2008	Incidence	Number	ITA	Italy	Europe	<5 years	2803390	24028.1	9812.43	50069.6
Protozoa	CRYP	Cryptosporidium spp.	2008	Incidence	Number	ITA	Italy	Europe	≥5 years	56549234	149586	61086.6	311705
Protozoa	CRYP	Cryptosporidium spp.	2008	Incidence	Number	ITA	Italy	Europe	All ages	59352624	173614	70899.1	361775
Protozoa	CRYP	Cryptosporidium spp.	2008	Incidence	Number	JAM	Jamaica	Americas	<5 years	238127	1933.55	812.909	3738.79
Protozoa	CRYP	Cryptosporidium spp.	2008	Incidence	Number	JAM	Jamaica	Americas	≥5 years	2481825	8993.73	3513.14	19464
Protozoa	CRYP	Cryptosporidium spp.	2008	Incidence	Number	JAM	Jamaica	Americas	All ages	2719952	10927.3	4393.95	23077.5
Protozoa	CRYP	Cryptosporidium spp.	2008	Incidence	Number	JOR	Jordan	Eastern Mediterranean	<5 years	885967	25125.9	8246.85	55127.6
Protozoa	CRYP	Cryptosporidium spp.	2008	Incidence	Number	JOR	Jordan	Eastern Mediterranean	≥5 years	6015993	42970.7	11989.4	106637
Protozoa	CRYP	Cryptosporidium spp.	2008	Incidence	Number	JOR	Jordan	Eastern Mediterranean	All ages	6901960	68096.5	20905.6	156895
Protozoa	CRYP	Cryptosporidium spp.	2008	Incidence	Number	JPN	Japan	Western Pacific	<5 years	5514038	49914.1	15864.9	121026
Protozoa	CRYP	Cryptosporidium spp.	2008	Incidence	Number	JPN	Japan	Western Pacific	≥5 years	122614823	310737	98766	753436
Protozoa	CRYP	Cryptosporidium spp.	2008	Incidence	Number	JPN	Japan	Western Pacific	All ages	128128861	360651	114631	874462
Protozoa	CRYP	Cryptosporidium spp.	2008	Incidence	Number	KAZ	Kazakhstan	Europe	<5 years	1528692	9608.17	3029.33	22575.3
Protozoa	CRYP	Cryptosporidium spp.	2008	Incidence	Number	KAZ	Kazakhstan	Europe	≥5 years	14809648	12918.2	3932.6	32196.7
Protozoa	CRYP	Cryptosporidium spp.	2008	Incidence	Number	KAZ	Kazakhstan	Europe	All ages	16338340	22526.4	7332.01	55454.9
Protozoa	CRYP	Cryptosporidium spp.	2008	Incidence	Number	KEN	Kenya	Africa	<5 years	6558858	734995	371003	1.25881e+06
Protozoa	CRYP	Cryptosporidium spp.	2008	Incidence	Number	KEN	Kenya	Africa	≥5 years	32045277	1.58865e+06	785206	2.81628e+06
Protozoa	CRYP	Cryptosporidium spp.	2008	Incidence	Number	KEN	Kenya	Africa	All ages	38604135	2.32364e+06	1.20964e+06	3.99031e+06
Protozoa	CRYP	Cryptosporidium spp.	2008	Incidence	Number	KGZ	Kyrgyzstan	Europe	<5 years	568431	6759.75	2108.04	14921.6
Protozoa	CRYP	Cryptosporidium spp.	2008	Incidence	Number	KGZ	Kyrgyzstan	Europe	≥5 years	4760857	6424.29	1706.71	14803.2
Protozoa	CRYP	Cryptosporidium spp.	2008	Incidence	Number	KGZ	Kyrgyzstan	Europe	All ages	5329288	13184	3967.58	29147.7
Protozoa	CRYP	Cryptosporidium spp.	2008	Incidence	Number	KHM	Cambodia	Western Pacific	<5 years	1631670	62420.6	22777.3	139103
Protozoa	CRYP	Cryptosporidium spp.	2008	Incidence	Number	KHM	Cambodia	Western Pacific	≥5 years	12311152	59814.3	21078.5	133081
Protozoa	CRYP	Cryptosporidium spp.	2008	Incidence	Number	KHM	Cambodia	Western Pacific	All ages	13942822	122235	44533.7	291516
Protozoa	CRYP	Cryptosporidium spp.	2008	Incidence	Number	KIR	Kiribati	Western Pacific	<5 years	13506	344.623	104.944	751.897
Protozoa	CRYP	Cryptosporidium spp.	2008	Incidence	Number	KIR	Kiribati	Western Pacific	≥5 years	89612	853.645	262.127	1890.93
Protozoa	CRYP	Cryptosporidium spp.	2008	Incidence	Number	KIR	Kiribati	Western Pacific	All ages	103118	1198.27	369.669	2609.31
Protozoa	CRYP	Cryptosporidium spp.	2008	Incidence	Number	KNA	Saint Kitts and Nevis	Americas	<5 years	3556	12.7208	4.27431	29.6467
Protozoa	CRYP	Cryptosporidium spp.	2008	Incidence	Number	KNA	Saint Kitts and Nevis	Americas	≥5 years	43216	79.1924	26.6094	184.564
Protozoa	CRYP	Cryptosporidium spp.	2008	Incidence	Number	KNA	Saint Kitts and Nevis	Americas	All ages	46772	91.9132	30.8838	214.211
Protozoa	CRYP	Cryptosporidium spp.	2008	Incidence	Number	KOR	South Korea	Western Pacific	<5 years	2249566	18802.2	5976.19	45589.4
Protozoa	CRYP	Cryptosporidium spp.	2008	Incidence	Number	KOR	South Korea	Western Pacific	≥5 years	46015575	117052	37204.4	283814
Protozoa	CRYP	Cryptosporidium spp.	2008	Incidence	Number	KOR	South Korea	Western Pacific	All ages	48265141	135854	43180.6	329403
Protozoa	CRYP	Cryptosporidium spp.	2008	Incidence	Number	KWT	Kuwait	Eastern Mediterranean	<5 years	232197	894.403	306.28	2004.77
Protozoa	CRYP	Cryptosporidium spp.	2008	Incidence	Number	KWT	Kuwait	Eastern Mediterranean	≥5 years	2347339	5568.05	1906.73	12480.6
Protozoa	CRYP	Cryptosporidium spp.	2008	Incidence	Number	KWT	Kuwait	Eastern Mediterranean	All ages	2579536	6462.45	2213.01	14485.3
Protozoa	CRYP	Cryptosporidium spp.	2008	Incidence	Number	LAO	Laos	Western Pacific	<5 years	780986	29378.3	9197.61	63280.4
Protozoa	CRYP	Cryptosporidium spp.	2008	Incidence	Number	LAO	Laos	Western Pacific	≥5 years	5321627	28518.8	8399.6	63365.2
Protozoa	CRYP	Cryptosporidium spp.	2008	Incidence	Number	LAO	Laos	Western Pacific	All ages	6102613	57897.1	18812.3	123671
Protozoa	CRYP	Cryptosporidium spp.	2008	Incidence	Number	LBN	Lebanon	Eastern Mediterranean	<5 years	439132	18397.5	7098.83	37415.2
Protozoa	CRYP	Cryptosporidium spp.	2008	Incidence	Number	LBN	Lebanon	Eastern Mediterranean	≥5 years	4452440	34832.8	11087.7	85714.9
Protozoa	CRYP	Cryptosporidium spp.	2008	Incidence	Number	LBN	Lebanon	Eastern Mediterranean	All ages	4891572	53230.3	18685.7	120906
Protozoa	CRYP	Cryptosporidium spp.	2008	Incidence	Number	LBR	Liberia	Africa	<5 years	641548	108084	55411.3	182394
Protozoa	CRYP	Cryptosporidium spp.	2008	Incidence	Number	LBR	Liberia	Africa	≥5 years	3114739	193269	85521.1	350482
Protozoa	CRYP	Cryptosporidium spp.	2008	Incidence	Number	LBR	Liberia	Africa	All ages	3756287	301353	139924	512089
Protozoa	CRYP	Cryptosporidium spp.	2008	Incidence	Number	LBY	Libya	Eastern Mediterranean	<5 years	684471	24517.2	9545.99	54418.8
Protozoa	CRYP	Cryptosporidium spp.	2008	Incidence	Number	LBY	Libya	Eastern Mediterranean	≥5 years	5484585	52596.3	16675.8	122587
Protozoa	CRYP	Cryptosporidium spp.	2008	Incidence	Number	LBY	Libya	Eastern Mediterranean	All ages	6169056	77113.5	27643.7	172712
Protozoa	CRYP	Cryptosporidium spp.	2008	Incidence	Number	LCA	Saint Lucia	Americas	<5 years	12683	124.796	52.9111	242.894
Protozoa	CRYP	Cryptosporidium spp.	2008	Incidence	Number	LCA	Saint Lucia	Americas	≥5 years	155602	946.046	369.704	2058.25
Protozoa	CRYP	Cryptosporidium spp.	2008	Incidence	Number	LCA	Saint Lucia	Americas	All ages	168285	1070.84	433.923	2294.71
Protozoa	CRYP	Cryptosporidium spp.	2008	Incidence	Number	LKA	Sri Lanka	South-East Asia	<5 years	1821408	39634.3	18343.6	70280.8
Protozoa	CRYP	Cryptosporidium spp.	2008	Incidence	Number	LKA	Sri Lanka	South-East Asia	≥5 years	18740428	98575.4	41326.6	179628
Protozoa	CRYP	Cryptosporidium spp.	2008	Incidence	Number	LKA	Sri Lanka	South-East Asia	All ages	20561836	138210	62616.9	247758
Protozoa	CRYP	Cryptosporidium spp.	2008	Incidence	Number	LSO	Lesotho	Africa	<5 years	253530	22472.1	12821.2	35272.1
Protozoa	CRYP	Cryptosporidium spp.	2008	Incidence	Number	LSO	Lesotho	Africa	≥5 years	1706037	87194.8	44338.7	158313
Protozoa	CRYP	Cryptosporidium spp.	2008	Incidence	Number	LSO	Lesotho	Africa	All ages	1959567	109667	57318.3	192005
Protozoa	CRYP	Cryptosporidium spp.	2008	Incidence	Number	LTU	Lithuania	Europe	<5 years	143574	1300.66	531.153	2710.3
Protozoa	CRYP	Cryptosporidium spp.	2008	Incidence	Number	LTU	Lithuania	Europe	≥5 years	3069223	8097.17	3306.66	16872.8
Protozoa	CRYP	Cryptosporidium spp.	2008	Incidence	Number	LTU	Lithuania	Europe	All ages	3212797	9397.83	3837.81	19583.1
Protozoa	CRYP	Cryptosporidium spp.	2008	Incidence	Number	LUX	Luxembourg	Europe	<5 years	28064	195.986	80.0351	408.393
Protozoa	CRYP	Cryptosporidium spp.	2008	Incidence	Number	LUX	Luxembourg	Europe	≥5 years	456046	1220.1	498.253	2542.43
Protozoa	CRYP	Cryptosporidium spp.	2008	Incidence	Number	LUX	Luxembourg	Europe	All ages	484110	1416.08	578.289	2950.82
Protozoa	CRYP	Cryptosporidium spp.	2008	Incidence	Number	LVA	Latvia	Europe	<5 years	108307	887.49	362.427	1849.35
Protozoa	CRYP	Cryptosporidium spp.	2008	Incidence	Number	LVA	Latvia	Europe	≥5 years	2083909	5525.01	2256.26	11513
Protozoa	CRYP	Cryptosporidium spp.	2008	Incidence	Number	LVA	Latvia	Europe	All ages	2192216	6412.5	2618.69	13362.3
Protozoa	CRYP	Cryptosporidium spp.	2008	Incidence	Number	MAR	Morocco	Eastern Mediterranean	<5 years	3180709	149147	67003.1	271013
Protozoa	CRYP	Cryptosporidium spp.	2008	Incidence	Number	MAR	Morocco	Eastern Mediterranean	≥5 years	28215636	160378	66939	315241
Protozoa	CRYP	Cryptosporidium spp.	2008	Incidence	Number	MAR	Morocco	Eastern Mediterranean	All ages	31396345	309524	140865	589753
Protozoa	CRYP	Cryptosporidium spp.	2008	Incidence	Number	MCO	Monaco	Europe	<5 years	1291	12.8382	5.24276	26.7521
Protozoa	CRYP	Cryptosporidium spp.	2008	Incidence	Number	MCO	Monaco	Europe	≥5 years	30421	79.9233	32.6385	166.544
Protozoa	CRYP	Cryptosporidium spp.	2008	Incidence	Number	MCO	Monaco	Europe	All ages	31712	92.7615	37.8812	193.296
Protozoa	CRYP	Cryptosporidium spp.	2008	Incidence	Number	MDA	Moldova	Europe	<5 years	229430	3738.31	1182.54	8789.11
Protozoa	CRYP	Cryptosporidium spp.	2008	Incidence	Number	MDA	Moldova	Europe	≥5 years	3586441	4058.37	1260.9	10291.4
Protozoa	CRYP	Cryptosporidium spp.	2008	Incidence	Number	MDA	Moldova	Europe	All ages	3815871	7796.68	2579.33	19024.2
Protozoa	CRYP	Cryptosporidium spp.	2008	Incidence	Number	MDG	Madagascar	Africa	<5 years	3451918	542199	278311	904437
Protozoa	CRYP	Cryptosporidium spp.	2008	Incidence	Number	MDG	Madagascar	Africa	≥5 years	17164764	1.1601e+06	518803	2.07379e+06
Protozoa	CRYP	Cryptosporidium spp.	2008	Incidence	Number	MDG	Madagascar	Africa	All ages	20616682	1.7023e+06	794951	2.92417e+06
Protozoa	CRYP	Cryptosporidium spp.	2008	Incidence	Number	MDV	Maldives	South-East Asia	<5 years	28782	906.015	261.412	2227.7
Protozoa	CRYP	Cryptosporidium spp.	2008	Incidence	Number	MDV	Maldives	South-East Asia	≥5 years	301441	1463.33	416.349	3688.05
Protozoa	CRYP	Cryptosporidium spp.	2008	Incidence	Number	MDV	Maldives	South-East Asia	All ages	330223	2369.35	702.908	5614.77
Protozoa	CRYP	Cryptosporidium spp.	2008	Incidence	Number	MEX	Mexico	Americas	<5 years	11325142	161359	51848.8	439207
Protozoa	CRYP	Cryptosporidium spp.	2008	Incidence	Number	MEX	Mexico	Americas	≥5 years	98238929	366542	112590	975316
Protozoa	CRYP	Cryptosporidium spp.	2008	Incidence	Number	MEX	Mexico	Americas	All ages	109564071	527901	168890	1.41259e+06
Protozoa	CRYP	Cryptosporidium spp.	2008	Incidence	Number	MHL	Marshall Islands	Western Pacific	<5 years	7533	74.8944	16.118	203.557
Protozoa	CRYP	Cryptosporidium spp.	2008	Incidence	Number	MHL	Marshall Islands	Western Pacific	≥5 years	44507	126.858	27.4906	353.949
Protozoa	CRYP	Cryptosporidium spp.	2008	Incidence	Number	MHL	Marshall Islands	Western Pacific	All ages	52040	201.753	45.4102	542.137
Protozoa	CRYP	Cryptosporidium spp.	2008	Incidence	Number	MKD	North Macedonia	Europe	<5 years	121877	965.412	305.008	2277.33
Protozoa	CRYP	Cryptosporidium spp.	2008	Incidence	Number	MKD	North Macedonia	Europe	≥5 years	1954793	469.82	138.513	1188.58
Protozoa	CRYP	Cryptosporidium spp.	2008	Incidence	Number	MKD	North Macedonia	Europe	All ages	2076670	1435.23	452.591	3394.63
Protozoa	CRYP	Cryptosporidium spp.	2008	Incidence	Number	MLI	Mali	Africa	<5 years	2846480	462337	227773	774241
Protozoa	CRYP	Cryptosporidium spp.	2008	Incidence	Number	MLI	Mali	Africa	≥5 years	11849220	890695	379516	1.65621e+06
Protozoa	CRYP	Cryptosporidium spp.	2008	Incidence	Number	MLI	Mali	Africa	All ages	14695700	1.35303e+06	627000	2.36306e+06
Protozoa	CRYP	Cryptosporidium spp.	2008	Incidence	Number	MLT	Malta	Europe	<5 years	19900	169.246	69.1155	352.674
Protozoa	CRYP	Cryptosporidium spp.	2008	Incidence	Number	MLT	Malta	Europe	≥5 years	398160	1053.63	430.274	2195.55
Protozoa	CRYP	Cryptosporidium spp.	2008	Incidence	Number	MLT	Malta	Europe	All ages	418060	1222.88	499.389	2548.22
Protozoa	CRYP	Cryptosporidium spp.	2008	Incidence	Number	MMR	Myanmar	South-East Asia	<5 years	4653761	194750	93300.5	340181
Protozoa	CRYP	Cryptosporidium spp.	2008	Incidence	Number	MMR	Myanmar	South-East Asia	≥5 years	43640648	199010	81877.5	358548
Protozoa	CRYP	Cryptosporidium spp.	2008	Incidence	Number	MMR	Myanmar	South-East Asia	All ages	48294409	393761	182187	699557
Protozoa	CRYP	Cryptosporidium spp.	2008	Incidence	Number	MNE	Montenegro	Europe	<5 years	39482	201.141	63.4121	480.356
Protozoa	CRYP	Cryptosporidium spp.	2008	Incidence	Number	MNE	Montenegro	Europe	≥5 years	593592	110.135	33.27	274.459
Protozoa	CRYP	Cryptosporidium spp.	2008	Incidence	Number	MNE	Montenegro	Europe	All ages	633074	311.277	99.8735	754.432
Protozoa	CRYP	Cryptosporidium spp.	2008	Incidence	Number	MNG	Mongolia	Western Pacific	<5 years	250681	3355.41	1057.45	7215.76
Protozoa	CRYP	Cryptosporidium spp.	2008	Incidence	Number	MNG	Mongolia	Western Pacific	≥5 years	2369540	1985.15	563.759	4661.9
Protozoa	CRYP	Cryptosporidium spp.	2008	Incidence	Number	MNG	Mongolia	Western Pacific	All ages	2620221	5340.57	1720.98	11884.8
Protozoa	CRYP	Cryptosporidium spp.	2008	Incidence	Number	MOZ	Mozambique	Africa	<5 years	3755362	457457	213541	805790
Protozoa	CRYP	Cryptosporidium spp.	2008	Incidence	Number	MOZ	Mozambique	Africa	≥5 years	17787482	786846	369682	1.43425e+06
Protozoa	CRYP	Cryptosporidium spp.	2008	Incidence	Number	MOZ	Mozambique	Africa	All ages	21542844	1.2443e+06	597609	2.21342e+06
Protozoa	CRYP	Cryptosporidium spp.	2008	Incidence	Number	MRT	Mauritania	Africa	<5 years	530353	69814.7	41161.7	110649
Protozoa	CRYP	Cryptosporidium spp.	2008	Incidence	Number	MRT	Mauritania	Africa	≥5 years	2603628	137526	68876.1	249367
Protozoa	CRYP	Cryptosporidium spp.	2008	Incidence	Number	MRT	Mauritania	Africa	All ages	3133981	207341	110345	350801
Protozoa	CRYP	Cryptosporidium spp.	2008	Incidence	Number	MUS	Mauritius	Africa	<5 years	88579	7510.64	3427.61	14289
Protozoa	CRYP	Cryptosporidium spp.	2008	Incidence	Number	MUS	Mauritius	Africa	≥5 years	1183686	18046.7	7213.61	36554.5
Protozoa	CRYP	Cryptosporidium spp.	2008	Incidence	Number	MUS	Mauritius	Africa	All ages	1272265	25557.3	10759.7	50585.5
Protozoa	CRYP	Cryptosporidium spp.	2008	Incidence	Number	MWI	Malawi	Africa	<5 years	2537594	396091	154713	729593
Protozoa	CRYP	Cryptosporidium spp.	2008	Incidence	Number	MWI	Malawi	Africa	≥5 years	11232559	594794	210395	1.24002e+06
Protozoa	CRYP	Cryptosporidium spp.	2008	Incidence	Number	MWI	Malawi	Africa	All ages	13770153	990885	367869	1.96734e+06
Protozoa	CRYP	Cryptosporidium spp.	2008	Incidence	Number	MYS	Malaysia	Western Pacific	<5 years	2607689	21486.1	4442.98	57768.4
Protozoa	CRYP	Cryptosporidium spp.	2008	Incidence	Number	MYS	Malaysia	Western Pacific	≥5 years	24679937	76204.6	16214.5	211630
Protozoa	CRYP	Cryptosporidium spp.	2008	Incidence	Number	MYS	Malaysia	Western Pacific	All ages	27287626	97690.7	20896.7	265670
Protozoa	CRYP	Cryptosporidium spp.	2008	Incidence	Number	NAM	Namibia	Africa	<5 years	265696	20058.3	8999.73	38491.6
Protozoa	CRYP	Cryptosporidium spp.	2008	Incidence	Number	NAM	Namibia	Africa	≥5 years	1766671	83560.4	33246.4	166145
Protozoa	CRYP	Cryptosporidium spp.	2008	Incidence	Number	NAM	Namibia	Africa	All ages	2032367	103619	43623.1	200429
Protozoa	CRYP	Cryptosporidium spp.	2008	Incidence	Number	NER	Niger	Africa	<5 years	3102404	532996	275510	870195
Protozoa	CRYP	Cryptosporidium spp.	2008	Incidence	Number	NER	Niger	Africa	≥5 years	11974576	639787	284396	1.21596e+06
Protozoa	CRYP	Cryptosporidium spp.	2008	Incidence	Number	NER	Niger	Africa	All ages	15076980	1.17278e+06	562836	1.98115e+06
Protozoa	CRYP	Cryptosporidium spp.	2008	Incidence	Number	NGA	Nigeria	Africa	<5 years	27872040	4.61083e+06	2.04532e+06	9.0763e+06
Protozoa	CRYP	Cryptosporidium spp.	2008	Incidence	Number	NGA	Nigeria	Africa	≥5 years	127523374	8.17358e+06	3.13765e+06	1.69671e+07
Protozoa	CRYP	Cryptosporidium spp.	2008	Incidence	Number	NGA	Nigeria	Africa	All ages	155395414	1.27844e+07	5.31188e+06	2.55977e+07
Protozoa	CRYP	Cryptosporidium spp.	2008	Incidence	Number	NIC	Nicaragua	Americas	<5 years	660079	5916.33	1640.24	14567.1
Protozoa	CRYP	Cryptosporidium spp.	2008	Incidence	Number	NIC	Nicaragua	Americas	≥5 years	4876653	11463.6	3017.66	29147.6
Protozoa	CRYP	Cryptosporidium spp.	2008	Incidence	Number	NIC	Nicaragua	Americas	All ages	5536732	17380	4834.91	44372.6
Protozoa	CRYP	Cryptosporidium spp.	2008	Incidence	Number	NIU	Niue	Western Pacific	<5 years	164	0.693809	0.220523	1.68226
Protozoa	CRYP	Cryptosporidium spp.	2008	Incidence	Number	NIU	Niue	Western Pacific	≥5 years	1617	4.31926	1.37285	10.4728
Protozoa	CRYP	Cryptosporidium spp.	2008	Incidence	Number	NIU	Niue	Western Pacific	All ages	1781	5.01307	1.59338	12.1551
Protozoa	CRYP	Cryptosporidium spp.	2008	Incidence	Number	NLD	Netherlands	Europe	<5 years	955652	6702.49	2737.11	13966.6
Protozoa	CRYP	Cryptosporidium spp.	2008	Incidence	Number	NLD	Netherlands	Europe	≥5 years	15600365	41725.9	17039.7	86948.1
Protozoa	CRYP	Cryptosporidium spp.	2008	Incidence	Number	NLD	Netherlands	Europe	All ages	16556017	48428.4	19776.8	100915
Protozoa	CRYP	Cryptosporidium spp.	2008	Incidence	Number	NOR	Norway	Europe	<5 years	293804	1917.74	783.154	3996.18
Protozoa	CRYP	Cryptosporidium spp.	2008	Incidence	Number	NOR	Norway	Europe	≥5 years	4443274	11938.8	4875.47	24878
Protozoa	CRYP	Cryptosporidium spp.	2008	Incidence	Number	NOR	Norway	Europe	All ages	4737078	13856.5	5658.63	28874.1
Protozoa	CRYP	Cryptosporidium spp.	2008	Incidence	Number	NPL	Nepal	South-East Asia	<5 years	3211059	66677.4	29865.7	125592
Protozoa	CRYP	Cryptosporidium spp.	2008	Incidence	Number	NPL	Nepal	South-East Asia	≥5 years	23683563	154403	60412.4	297106
Protozoa	CRYP	Cryptosporidium spp.	2008	Incidence	Number	NPL	Nepal	South-East Asia	All ages	26894622	221081	96335.8	413885
Protozoa	CRYP	Cryptosporidium spp.	2008	Incidence	Number	NRU	Nauru	Western Pacific	<5 years	1339	3.90107	1.23993	9.45884
Protozoa	CRYP	Cryptosporidium spp.	2008	Incidence	Number	NRU	Nauru	Western Pacific	≥5 years	8675	24.2858	7.71912	58.8854
Protozoa	CRYP	Cryptosporidium spp.	2008	Incidence	Number	NRU	Nauru	Western Pacific	All ages	10014	28.1869	8.95906	68.3442
Protozoa	CRYP	Cryptosporidium spp.	2008	Incidence	Number	NZL	New Zealand	Western Pacific	<5 years	297107	1652.59	525.266	4006.99
Protozoa	CRYP	Cryptosporidium spp.	2008	Incidence	Number	NZL	New Zealand	Western Pacific	≥5 years	3945067	10288.1	3270.01	24945.3
Protozoa	CRYP	Cryptosporidium spp.	2008	Incidence	Number	NZL	New Zealand	Western Pacific	All ages	4242174	11940.7	3795.28	28952.3
Protozoa	CRYP	Cryptosporidium spp.	2008	Incidence	Number	OMN	Oman	Eastern Mediterranean	<5 years	268053	900.811	308.474	2019.13
Protozoa	CRYP	Cryptosporidium spp.	2008	Incidence	Number	OMN	Oman	Eastern Mediterranean	≥5 years	2329964	5607.94	1920.39	12570
Protozoa	CRYP	Cryptosporidium spp.	2008	Incidence	Number	OMN	Oman	Eastern Mediterranean	All ages	2598017	6508.75	2228.86	14589.1
Protozoa	CRYP	Cryptosporidium spp.	2008	Incidence	Number	PAK	Pakistan	Eastern Mediterranean	<5 years	26880257	2.85345e+06	1.42141e+06	5.13631e+06
Protozoa	CRYP	Cryptosporidium spp.	2008	Incidence	Number	PAK	Pakistan	Eastern Mediterranean	≥5 years	160246300	4.84765e+06	2.19936e+06	9.41421e+06
Protozoa	CRYP	Cryptosporidium spp.	2008	Incidence	Number	PAK	Pakistan	Eastern Mediterranean	All ages	187126557	7.7011e+06	3.83931e+06	1.45689e+07
Protozoa	CRYP	Cryptosporidium spp.	2008	Incidence	Number	PAN	Panama	Americas	<5 years	360444	943.449	317.008	2198.78
Protozoa	CRYP	Cryptosporidium spp.	2008	Incidence	Number	PAN	Panama	Americas	≥5 years	3108443	5873.38	1973.51	13688.3
Protozoa	CRYP	Cryptosporidium spp.	2008	Incidence	Number	PAN	Panama	Americas	All ages	3468887	6816.83	2290.52	15887.1
Protozoa	CRYP	Cryptosporidium spp.	2008	Incidence	Number	PER	Peru	Americas	<5 years	2973676	137048	41747.5	301503
Protozoa	CRYP	Cryptosporidium spp.	2008	Incidence	Number	PER	Peru	Americas	≥5 years	25656200	186363	53189.5	427542
Protozoa	CRYP	Cryptosporidium spp.	2008	Incidence	Number	PER	Peru	Americas	All ages	28629876	323411	97877	700736
Protozoa	CRYP	Cryptosporidium spp.	2008	Incidence	Number	PHL	Philippines	Western Pacific	<5 years	11674659	450437	135481	981382
Protozoa	CRYP	Cryptosporidium spp.	2008	Incidence	Number	PHL	Philippines	Western Pacific	≥5 years	80269892	501333	147773	1.16298e+06
Protozoa	CRYP	Cryptosporidium spp.	2008	Incidence	Number	PHL	Philippines	Western Pacific	All ages	91944551	951770	298127	2.13799e+06
Protozoa	CRYP	Cryptosporidium spp.	2008	Incidence	Number	PLW	Palau	Western Pacific	<5 years	1302	11.3092	2.40404	31.1023
Protozoa	CRYP	Cryptosporidium spp.	2008	Incidence	Number	PLW	Palau	Western Pacific	≥5 years	17851	47.0284	10.344	132.125
Protozoa	CRYP	Cryptosporidium spp.	2008	Incidence	Number	PLW	Palau	Western Pacific	All ages	19153	58.3375	12.9015	158.479
Protozoa	CRYP	Cryptosporidium spp.	2008	Incidence	Number	PNG	Papua New Guinea	Western Pacific	<5 years	1004240	38235.3	11769.6	84448.2
Protozoa	CRYP	Cryptosporidium spp.	2008	Incidence	Number	PNG	Papua New Guinea	Western Pacific	≥5 years	6067859	48705.6	15001.7	107073
Protozoa	CRYP	Cryptosporidium spp.	2008	Incidence	Number	PNG	Papua New Guinea	Western Pacific	All ages	7072099	86940.9	27398.7	187101
Protozoa	CRYP	Cryptosporidium spp.	2008	Incidence	Number	POL	Poland	Europe	<5 years	1824606	15384.5	6282.6	32058.1
Protozoa	CRYP	Cryptosporidium spp.	2008	Incidence	Number	POL	Poland	Europe	≥5 years	36177049	95775	39111.9	199575
Protozoa	CRYP	Cryptosporidium spp.	2008	Incidence	Number	POL	Poland	Europe	All ages	38001655	111160	45394.5	231633
Protozoa	CRYP	Cryptosporidium spp.	2008	Incidence	Number	PRK	North Korea	South-East Asia	<5 years	1696599	55394.1	26023.4	97038.8
Protozoa	CRYP	Cryptosporidium spp.	2008	Incidence	Number	PRK	North Korea	South-East Asia	≥5 years	23008537	133734	55786.9	244298
Protozoa	CRYP	Cryptosporidium spp.	2008	Incidence	Number	PRK	North Korea	South-East Asia	All ages	24705136	189129	84020.7	338157
Protozoa	CRYP	Cryptosporidium spp.	2008	Incidence	Number	PRT	Portugal	Europe	<5 years	531818	4274.35	1745.53	8906.85
Protozoa	CRYP	Cryptosporidium spp.	2008	Incidence	Number	PRT	Portugal	Europe	≥5 years	10026375	26609.7	10866.7	55449
Protozoa	CRYP	Cryptosporidium spp.	2008	Incidence	Number	PRT	Portugal	Europe	All ages	10558193	30884	12612.2	64355.9
Protozoa	CRYP	Cryptosporidium spp.	2008	Incidence	Number	PRY	Paraguay	Americas	<5 years	617112	10932.3	4795.79	20560.3
Protozoa	CRYP	Cryptosporidium spp.	2008	Incidence	Number	PRY	Paraguay	Americas	≥5 years	4968890	13917.7	5428.7	29343.2
Protozoa	CRYP	Cryptosporidium spp.	2008	Incidence	Number	PRY	Paraguay	Americas	All ages	5586002	24849.9	10651	47179.3
Protozoa	CRYP	Cryptosporidium spp.	2008	Incidence	Number	QAT	Qatar	Eastern Mediterranean	<5 years	74626	463.621	158.763	1039.19
Protozoa	CRYP	Cryptosporidium spp.	2008	Incidence	Number	QAT	Qatar	Eastern Mediterranean	≥5 years	1262497	2886.24	988.366	6469.4
Protozoa	CRYP	Cryptosporidium spp.	2008	Incidence	Number	QAT	Qatar	Eastern Mediterranean	All ages	1337123	3349.86	1147.13	7508.59
Protozoa	CRYP	Cryptosporidium spp.	2008	Incidence	Number	ROU	Romania	Europe	<5 years	1052226	8417.02	3437.28	17539.3
Protozoa	CRYP	Cryptosporidium spp.	2008	Incidence	Number	ROU	Romania	Europe	≥5 years	19738903	52399.6	21398.6	109190
Protozoa	CRYP	Cryptosporidium spp.	2008	Incidence	Number	ROU	Romania	Europe	All ages	20791129	60816.6	24835.8	126729
Protozoa	CRYP	Cryptosporidium spp.	2008	Incidence	Number	RUS	Russia	Europe	<5 years	7478201	112937	36161.6	265389
Protozoa	CRYP	Cryptosporidium spp.	2008	Incidence	Number	RUS	Russia	Europe	≥5 years	136331096	195535	60411.3	489045
Protozoa	CRYP	Cryptosporidium spp.	2008	Incidence	Number	RUS	Russia	Europe	All ages	143809297	308472	99723.5	775660
Protozoa	CRYP	Cryptosporidium spp.	2008	Incidence	Number	RWA	Rwanda	Africa	<5 years	1621931	225802	116830	377234
Protozoa	CRYP	Cryptosporidium spp.	2008	Incidence	Number	RWA	Rwanda	Africa	≥5 years	8054625	336038	150623	615448
Protozoa	CRYP	Cryptosporidium spp.	2008	Incidence	Number	RWA	Rwanda	Africa	All ages	9676556	561841	265201	958407
Protozoa	CRYP	Cryptosporidium spp.	2008	Incidence	Number	SAU	Saudi Arabia	Eastern Mediterranean	<5 years	2376598	7914.29	2710.17	17739.6
Protozoa	CRYP	Cryptosporidium spp.	2008	Incidence	Number	SAU	Saudi Arabia	Eastern Mediterranean	≥5 years	20448888	49269.9	16872	110437
Protozoa	CRYP	Cryptosporidium spp.	2008	Incidence	Number	SAU	Saudi Arabia	Eastern Mediterranean	All ages	22825486	57184.1	19582.2	128176
Protozoa	CRYP	Cryptosporidium spp.	2008	Incidence	Number	SDN	Sudan	Eastern Mediterranean	<5 years	5715228	520284	189189	1.27084e+06
Protozoa	CRYP	Cryptosporidium spp.	2008	Incidence	Number	SDN	Sudan	Eastern Mediterranean	≥5 years	27444434	355510	119713	929837
Protozoa	CRYP	Cryptosporidium spp.	2008	Incidence	Number	SDN	Sudan	Eastern Mediterranean	All ages	33159662	875795	333052	2.16572e+06
Protozoa	CRYP	Cryptosporidium spp.	2008	Incidence	Number	SEAR	South-East Asian Region	South-East Asia	<5 years	188464299	7.75827e+06	4.20981e+06	1.24105e+07
Protozoa	CRYP	Cryptosporidium spp.	2008	Incidence	Number	SEAR	South-East Asian Region	South-East Asia	≥5 years	1588097141	2.82223e+07	1.36815e+07	4.72267e+07
Protozoa	CRYP	Cryptosporidium spp.	2008	Incidence	Number	SEAR	South-East Asian Region	South-East Asia	All ages	1776561440	3.59805e+07	1.80096e+07	5.9073e+07
Protozoa	CRYP	Cryptosporidium spp.	2008	Incidence	Number	SEN	Senegal	Africa	<5 years	1965861	268981	120220	554293
Protozoa	CRYP	Cryptosporidium spp.	2008	Incidence	Number	SEN	Senegal	Africa	≥5 years	9941175	460168	176797	1.0501e+06
Protozoa	CRYP	Cryptosporidium spp.	2008	Incidence	Number	SEN	Senegal	Africa	All ages	11907036	729149	309442	1.5979e+06
Protozoa	CRYP	Cryptosporidium spp.	2008	Incidence	Number	SGP	Singapore	Western Pacific	<5 years	217769	1833.12	582.648	4444.73
Protozoa	CRYP	Cryptosporidium spp.	2008	Incidence	Number	SGP	Singapore	Western Pacific	≥5 years	4487839	11412	3627.24	27670.4
Protozoa	CRYP	Cryptosporidium spp.	2008	Incidence	Number	SGP	Singapore	Western Pacific	All ages	4705608	13245.1	4209.89	32115.1
Protozoa	CRYP	Cryptosporidium spp.	2008	Incidence	Number	SLB	Solomon Islands	Western Pacific	<5 years	78447	1339.64	410.89	2931.34
Protozoa	CRYP	Cryptosporidium spp.	2008	Incidence	Number	SLB	Solomon Islands	Western Pacific	≥5 years	426001	2866.43	875.789	6310.38
Protozoa	CRYP	Cryptosporidium spp.	2008	Incidence	Number	SLB	Solomon Islands	Western Pacific	All ages	504448	4206.08	1330.13	8994.36
Protozoa	CRYP	Cryptosporidium spp.	2008	Incidence	Number	SLE	Sierra Leone	Africa	<5 years	974838	137906	68955.4	226493
Protozoa	CRYP	Cryptosporidium spp.	2008	Incidence	Number	SLE	Sierra Leone	Africa	≥5 years	4844366	247584	111144	462784
Protozoa	CRYP	Cryptosporidium spp.	2008	Incidence	Number	SLE	Sierra Leone	Africa	All ages	5819204	385489	179131	667259
Protozoa	CRYP	Cryptosporidium spp.	2008	Incidence	Number	SLV	El Salvador	Americas	<5 years	597074	8689.68	3846.5	16476.1
Protozoa	CRYP	Cryptosporidium spp.	2008	Incidence	Number	SLV	El Salvador	Americas	≥5 years	5422706	17742.8	7679.67	36449.9
Protozoa	CRYP	Cryptosporidium spp.	2008	Incidence	Number	SLV	El Salvador	Americas	All ages	6019780	26432.5	11963.2	51823.1
Protozoa	CRYP	Cryptosporidium spp.	2008	Incidence	Number	SMR	San Marino	Europe	<5 years	1563	11.9451	4.87806	24.8912
Protozoa	CRYP	Cryptosporidium spp.	2008	Incidence	Number	SMR	San Marino	Europe	≥5 years	27943	74.3636	30.368	154.958
Protozoa	CRYP	Cryptosporidium spp.	2008	Incidence	Number	SMR	San Marino	Europe	All ages	29506	86.3087	35.2461	179.849
Protozoa	CRYP	Cryptosporidium spp.	2008	Incidence	Number	SOM	Somalia	Eastern Mediterranean	<5 years	2293999	167665	60095.3	396404
Protozoa	CRYP	Cryptosporidium spp.	2008	Incidence	Number	SOM	Somalia	Eastern Mediterranean	≥5 years	9222967	185630	61231.7	473086
Protozoa	CRYP	Cryptosporidium spp.	2008	Incidence	Number	SOM	Somalia	Eastern Mediterranean	All ages	11516966	353295	129629	850492
Protozoa	CRYP	Cryptosporidium spp.	2008	Incidence	Number	SRB	Serbia	Europe	<5 years	353235	2243.92	701.838	5324.85
Protozoa	CRYP	Cryptosporidium spp.	2008	Incidence	Number	SRB	Serbia	Europe	≥5 years	7115435	1547.7	466.601	3875.94
Protozoa	CRYP	Cryptosporidium spp.	2008	Incidence	Number	SRB	Serbia	Europe	All ages	7468670	3791.62	1193.4	8965.05
Protozoa	CRYP	Cryptosporidium spp.	2008	Incidence	Number	SSD	South Sudan	Africa	<5 years	1540016	269113	137824	439634
Protozoa	CRYP	Cryptosporidium spp.	2008	Incidence	Number	SSD	South Sudan	Africa	≥5 years	7060723	434422	191169	812794
Protozoa	CRYP	Cryptosporidium spp.	2008	Incidence	Number	SSD	South Sudan	Africa	All ages	8600739	703535	332058	1.19938e+06
Protozoa	CRYP	Cryptosporidium spp.	2008	Incidence	Number	STP	Sao Tome and Principe	Africa	<5 years	28489	2014.48	1152.96	3192.85
Protozoa	CRYP	Cryptosporidium spp.	2008	Incidence	Number	STP	Sao Tome and Principe	Africa	≥5 years	143255	4466.85	2261.79	8103.69
Protozoa	CRYP	Cryptosporidium spp.	2008	Incidence	Number	STP	Sao Tome and Principe	Africa	All ages	171744	6481.34	3431.93	11050.9
Protozoa	CRYP	Cryptosporidium spp.	2008	Incidence	Number	SUR	Suriname	Americas	<5 years	55324	629.616	270.487	1227.49
Protozoa	CRYP	Cryptosporidium spp.	2008	Incidence	Number	SUR	Suriname	Americas	≥5 years	478776	1982.69	761.617	4142.16
Protozoa	CRYP	Cryptosporidium spp.	2008	Incidence	Number	SUR	Suriname	Americas	All ages	534100	2612.31	1073.08	5375.45
Protozoa	CRYP	Cryptosporidium spp.	2008	Incidence	Number	SVK	Slovakia	Europe	<5 years	267267	2176.85	888.965	4536.1
Protozoa	CRYP	Cryptosporidium spp.	2008	Incidence	Number	SVK	Slovakia	Europe	≥5 years	5109834	13551.8	5534.2	28239.2
Protozoa	CRYP	Cryptosporidium spp.	2008	Incidence	Number	SVK	Slovakia	Europe	All ages	5377101	15728.7	6423.16	32775.3
Protozoa	CRYP	Cryptosporidium spp.	2008	Incidence	Number	SVN	Slovenia	Europe	<5 years	92948	818.574	334.283	1705.74
Protozoa	CRYP	Cryptosporidium spp.	2008	Incidence	Number	SVN	Slovenia	Europe	≥5 years	1929036	5095.98	2081.06	10619
Protozoa	CRYP	Cryptosporidium spp.	2008	Incidence	Number	SVN	Slovenia	Europe	All ages	2021984	5914.55	2415.34	12324.7
Protozoa	CRYP	Cryptosporidium spp.	2008	Incidence	Number	SWE	Sweden	Europe	<5 years	525307	3717.69	1518.2	7746.89
Protozoa	CRYP	Cryptosporidium spp.	2008	Incidence	Number	SWE	Sweden	Europe	≥5 years	8657868	23144.2	9451.47	48227.8
Protozoa	CRYP	Cryptosporidium spp.	2008	Incidence	Number	SWE	Sweden	Europe	All ages	9183175	26861.9	10969.7	55974.7
Protozoa	CRYP	Cryptosporidium spp.	2008	Incidence	Number	SWZ	Eswatini	Africa	<5 years	153114	15035.4	8323.78	23393.5
Protozoa	CRYP	Cryptosporidium spp.	2008	Incidence	Number	SWZ	Eswatini	Africa	≥5 years	941251	52356.7	26709	94916.7
Protozoa	CRYP	Cryptosporidium spp.	2008	Incidence	Number	SWZ	Eswatini	Africa	All ages	1094365	67392.2	35079.4	116213
Protozoa	CRYP	Cryptosporidium spp.	2008	Incidence	Number	SYC	Seychelles	Africa	<5 years	7211	261.344	117.858	524.993
Protozoa	CRYP	Cryptosporidium spp.	2008	Incidence	Number	SYC	Seychelles	Africa	≥5 years	84799	955.28	382.319	2002.1
Protozoa	CRYP	Cryptosporidium spp.	2008	Incidence	Number	SYC	Seychelles	Africa	All ages	92010	1216.62	500.9	2511.81
Protozoa	CRYP	Cryptosporidium spp.	2008	Incidence	Number	SYR	Syria	Eastern Mediterranean	<5 years	2802942	78303.5	28872.5	193963
Protozoa	CRYP	Cryptosporidium spp.	2008	Incidence	Number	SYR	Syria	Eastern Mediterranean	≥5 years	18746523	114829	36609.2	272060
Protozoa	CRYP	Cryptosporidium spp.	2008	Incidence	Number	SYR	Syria	Eastern Mediterranean	All ages	21549465	193132	67328.5	460391
Protozoa	CRYP	Cryptosporidium spp.	2008	Incidence	Number	TCD	Chad	Africa	<5 years	2283799	388508	197661	640792
Protozoa	CRYP	Cryptosporidium spp.	2008	Incidence	Number	TCD	Chad	Africa	≥5 years	8980558	456634	203256	850316
Protozoa	CRYP	Cryptosporidium spp.	2008	Incidence	Number	TCD	Chad	Africa	All ages	11264357	845142	405698	1.4263e+06
Protozoa	CRYP	Cryptosporidium spp.	2008	Incidence	Number	TGO	Togo	Africa	<5 years	1015001	149637	76585.2	247945
Protozoa	CRYP	Cryptosporidium spp.	2008	Incidence	Number	TGO	Togo	Africa	≥5 years	5259819	259798	117977	483443
Protozoa	CRYP	Cryptosporidium spp.	2008	Incidence	Number	TGO	Togo	Africa	All ages	6274820	409434	195478	709774
Protozoa	CRYP	Cryptosporidium spp.	2008	Incidence	Number	THA	Thailand	South-East Asia	<5 years	4404516	91188.6	30782.4	183823
Protozoa	CRYP	Cryptosporidium spp.	2008	Incidence	Number	THA	Thailand	South-East Asia	≥5 years	62960796	334254	101205	726209
Protozoa	CRYP	Cryptosporidium spp.	2008	Incidence	Number	THA	Thailand	South-East Asia	All ages	67365312	425442	130694	907187
Protozoa	CRYP	Cryptosporidium spp.	2008	Incidence	Number	TJK	Tajikistan	Europe	<5 years	964370	27419.2	8695.62	62588.4
Protozoa	CRYP	Cryptosporidium spp.	2008	Incidence	Number	TJK	Tajikistan	Europe	≥5 years	6300292	24280.9	6939.32	55990.7
Protozoa	CRYP	Cryptosporidium spp.	2008	Incidence	Number	TJK	Tajikistan	Europe	All ages	7264662	51700	15574.3	114217
Protozoa	CRYP	Cryptosporidium spp.	2008	Incidence	Number	TKM	Turkmenistan	Europe	<5 years	550003	6157.33	1990.26	14227
Protozoa	CRYP	Cryptosporidium spp.	2008	Incidence	Number	TKM	Turkmenistan	Europe	≥5 years	4743253	5738.44	1752.77	14380.5
Protozoa	CRYP	Cryptosporidium spp.	2008	Incidence	Number	TKM	Turkmenistan	Europe	All ages	5293256	11895.8	3858.9	28467
Protozoa	CRYP	Cryptosporidium spp.	2008	Incidence	Number	TLS	Timor-Leste	South-East Asia	<5 years	160977	8008.44	3798.21	14399
Protozoa	CRYP	Cryptosporidium spp.	2008	Incidence	Number	TLS	Timor-Leste	South-East Asia	≥5 years	858006	6734.71	2780.09	12100.4
Protozoa	CRYP	Cryptosporidium spp.	2008	Incidence	Number	TLS	Timor-Leste	South-East Asia	All ages	1018983	14743.2	6852.09	26256.6
Protozoa	CRYP	Cryptosporidium spp.	2008	Incidence	Number	TON	Tonga	Western Pacific	<5 years	14596	92.7063	19.4826	253.609
Protozoa	CRYP	Cryptosporidium spp.	2008	Incidence	Number	TON	Tonga	Western Pacific	≥5 years	92318	326.212	68.3415	924.4
Protozoa	CRYP	Cryptosporidium spp.	2008	Incidence	Number	TON	Tonga	Western Pacific	All ages	106914	418.918	91.2319	1178.24
Protozoa	CRYP	Cryptosporidium spp.	2008	Incidence	Number	TTO	Trinidad and Tobago	Americas	<5 years	94045	372.258	125.082	867.574
Protozoa	CRYP	Cryptosporidium spp.	2008	Incidence	Number	TTO	Trinidad and Tobago	Americas	≥5 years	1274677	2317.46	778.691	5401.02
Protozoa	CRYP	Cryptosporidium spp.	2008	Incidence	Number	TTO	Trinidad and Tobago	Americas	All ages	1368722	2689.72	903.773	6268.6
Protozoa	CRYP	Cryptosporidium spp.	2008	Incidence	Number	TUN	Tunisia	Eastern Mediterranean	<5 years	852608	24731.2	10759.7	44916.7
Protozoa	CRYP	Cryptosporidium spp.	2008	Incidence	Number	TUN	Tunisia	Eastern Mediterranean	≥5 years	9637961	53562.8	22227.3	103338
Protozoa	CRYP	Cryptosporidium spp.	2008	Incidence	Number	TUN	Tunisia	Eastern Mediterranean	All ages	10490569	78294	34727.3	149292
Protozoa	CRYP	Cryptosporidium spp.	2008	Incidence	Number	TUR	Turkey	Europe	<5 years	6306528	96668.6	32655.7	223142
Protozoa	CRYP	Cryptosporidium spp.	2008	Incidence	Number	TUR	Turkey	Europe	≥5 years	64795717	192926	59336.9	446005
Protozoa	CRYP	Cryptosporidium spp.	2008	Incidence	Number	TUR	Turkey	Europe	All ages	71102245	289595	95231.1	655584
Protozoa	CRYP	Cryptosporidium spp.	2008	Incidence	Number	TUV	Tuvalu	Western Pacific	<5 years	1158	6.93808	1.49239	19.44
Protozoa	CRYP	Cryptosporidium spp.	2008	Incidence	Number	TUV	Tuvalu	Western Pacific	≥5 years	9092	24.5444	5.31113	68.7197
Protozoa	CRYP	Cryptosporidium spp.	2008	Incidence	Number	TUV	Tuvalu	Western Pacific	All ages	10250	31.4825	6.99185	87.4955
Protozoa	CRYP	Cryptosporidium spp.	2008	Incidence	Number	TZA	Tanzania	Africa	<5 years	7451370	620208	315129	1.06895e+06
Protozoa	CRYP	Cryptosporidium spp.	2008	Incidence	Number	TZA	Tanzania	Africa	≥5 years	34559889	1.3426e+06	613374	2.50107e+06
Protozoa	CRYP	Cryptosporidium spp.	2008	Incidence	Number	TZA	Tanzania	Africa	All ages	42011259	1.96281e+06	957475	3.4787e+06
Protozoa	CRYP	Cryptosporidium spp.	2008	Incidence	Number	UGA	Uganda	Africa	<5 years	5850115	777304	391087	1.30662e+06
Protozoa	CRYP	Cryptosporidium spp.	2008	Incidence	Number	UGA	Uganda	Africa	≥5 years	24240870	1.19414e+06	518229	2.1978e+06
Protozoa	CRYP	Cryptosporidium spp.	2008	Incidence	Number	UGA	Uganda	Africa	All ages	30090985	1.97144e+06	940876	3.37828e+06
Protozoa	CRYP	Cryptosporidium spp.	2008	Incidence	Number	UKR	Ukraine	Europe	<5 years	2187166	21122.8	6387.35	49871.2
Protozoa	CRYP	Cryptosporidium spp.	2008	Incidence	Number	UKR	Ukraine	Europe	≥5 years	44741912	40718.8	11274.7	94091.2
Protozoa	CRYP	Cryptosporidium spp.	2008	Incidence	Number	UKR	Ukraine	Europe	All ages	46929078	61841.6	18608.7	137651
Protozoa	CRYP	Cryptosporidium spp.	2008	Incidence	Number	URY	Uruguay	Americas	<5 years	240465	897.104	301.436	2090.77
Protozoa	CRYP	Cryptosporidium spp.	2008	Incidence	Number	URY	Uruguay	Americas	≥5 years	3058021	5584.86	1876.57	13015.9
Protozoa	CRYP	Cryptosporidium spp.	2008	Incidence	Number	URY	Uruguay	Americas	All ages	3298486	6481.97	2178	15106.7
Protozoa	CRYP	Cryptosporidium spp.	2008	Incidence	Number	USA	United States	Americas	<5 years	20457834	82522.8	27728.5	192325
Protozoa	CRYP	Cryptosporidium spp.	2008	Incidence	Number	USA	United States	Americas	≥5 years	282963122	513740	172622	1.19731e+06
Protozoa	CRYP	Cryptosporidium spp.	2008	Incidence	Number	USA	United States	Americas	All ages	303420956	596263	200350	1.38963e+06
Protozoa	CRYP	Cryptosporidium spp.	2008	Incidence	Number	UZB	Uzbekistan	Europe	<5 years	2647252	12245.1	3734.44	27702.8
Protozoa	CRYP	Cryptosporidium spp.	2008	Incidence	Number	UZB	Uzbekistan	Europe	≥5 years	24628696	21864.6	5793.81	51204.4
Protozoa	CRYP	Cryptosporidium spp.	2008	Incidence	Number	UZB	Uzbekistan	Europe	All ages	27275948	34109.7	10001.4	77570.8
Protozoa	CRYP	Cryptosporidium spp.	2008	Incidence	Number	VCT	Saint Vincent and the Grenadines	Americas	<5 years	9089	67.3416	28.3029	134.413
Protozoa	CRYP	Cryptosporidium spp.	2008	Incidence	Number	VCT	Saint Vincent and the Grenadines	Americas	≥5 years	102194	458.415	176.531	979.463
Protozoa	CRYP	Cryptosporidium spp.	2008	Incidence	Number	VCT	Saint Vincent and the Grenadines	Americas	All ages	111283	525.756	208.319	1109.28
Protozoa	CRYP	Cryptosporidium spp.	2008	Incidence	Number	VEN	Venezuela	Americas	<5 years	2925959	21521.5	6290.26	52810.2
Protozoa	CRYP	Cryptosporidium spp.	2008	Incidence	Number	VEN	Venezuela	Americas	≥5 years	24931622	67663	17024	179106
Protozoa	CRYP	Cryptosporidium spp.	2008	Incidence	Number	VEN	Venezuela	Americas	All ages	27857581	89184.5	23529.4	223440
Protozoa	CRYP	Cryptosporidium spp.	2008	Incidence	Number	VNM	Vietnam	Western Pacific	<5 years	7179977	254990	66889.7	705034
Protozoa	CRYP	Cryptosporidium spp.	2008	Incidence	Number	VNM	Vietnam	Western Pacific	≥5 years	77206160	681757	168414	1.81562e+06
Protozoa	CRYP	Cryptosporidium spp.	2008	Incidence	Number	VNM	Vietnam	Western Pacific	All ages	84386137	936747	246165	2.4505e+06
Protozoa	CRYP	Cryptosporidium spp.	2008	Incidence	Number	VUT	Vanuatu	Western Pacific	<5 years	32017	784.648	232.536	1713.06
Protozoa	CRYP	Cryptosporidium spp.	2008	Incidence	Number	VUT	Vanuatu	Western Pacific	≥5 years	191990	1466.95	450.261	3285.77
Protozoa	CRYP	Cryptosporidium spp.	2008	Incidence	Number	VUT	Vanuatu	Western Pacific	All ages	224007	2251.6	701.408	4821.81
Protozoa	CRYP	Cryptosporidium spp.	2008	Incidence	Number	WPR	Western Pacific Region	Western Pacific	<5 years	116591951	1.08655e+06	466588	2.16178e+06
Protozoa	CRYP	Cryptosporidium spp.	2008	Incidence	Number	WPR	Western Pacific Region	Western Pacific	≥5 years	1655570634	2.26151e+06	1.04195e+06	4.34747e+06
Protozoa	CRYP	Cryptosporidium spp.	2008	Incidence	Number	WPR	Western Pacific Region	Western Pacific	All ages	1772162585	3.34806e+06	1.50915e+06	6.47061e+06
Protozoa	CRYP	Cryptosporidium spp.	2008	Incidence	Number	WSM	Samoa	Western Pacific	<5 years	26014	378.791	115.738	807.801
Protozoa	CRYP	Cryptosporidium spp.	2008	Incidence	Number	WSM	Samoa	Western Pacific	≥5 years	163402	1075.73	318.303	2563
Protozoa	CRYP	Cryptosporidium spp.	2008	Incidence	Number	WSM	Samoa	Western Pacific	All ages	189416	1454.52	449.825	3334.31
Protozoa	CRYP	Cryptosporidium spp.	2008	Incidence	Number	YEM	Yemen	Eastern Mediterranean	<5 years	4129502	406915	149764	1.00014e+06
Protozoa	CRYP	Cryptosporidium spp.	2008	Incidence	Number	YEM	Yemen	Eastern Mediterranean	≥5 years	20581568	269051	89012.2	680459
Protozoa	CRYP	Cryptosporidium spp.	2008	Incidence	Number	YEM	Yemen	Eastern Mediterranean	All ages	24711070	675966	255080	1.59648e+06
Protozoa	CRYP	Cryptosporidium spp.	2008	Incidence	Number	ZAF	South Africa	Africa	<5 years	5242712	329573	148493	619945
Protozoa	CRYP	Cryptosporidium spp.	2008	Incidence	Number	ZAF	South Africa	Africa	≥5 years	45555800	2.11221e+06	859362	4.02888e+06
Protozoa	CRYP	Cryptosporidium spp.	2008	Incidence	Number	ZAF	South Africa	Africa	All ages	50798512	2.44179e+06	1.03235e+06	4.56588e+06
Protozoa	CRYP	Cryptosporidium spp.	2008	Incidence	Number	ZMB	Zambia	Africa	<5 years	2361500	269246	117494	522438
Protozoa	CRYP	Cryptosporidium spp.	2008	Incidence	Number	ZMB	Zambia	Africa	≥5 years	10430418	393188	146455	848762
Protozoa	CRYP	Cryptosporidium spp.	2008	Incidence	Number	ZMB	Zambia	Africa	All ages	12791918	662435	277928	1.32489e+06
Protozoa	CRYP	Cryptosporidium spp.	2008	Incidence	Number	ZWE	Zimbabwe	Africa	<5 years	2061273	173404	66530	375820
Protozoa	CRYP	Cryptosporidium spp.	2008	Incidence	Number	ZWE	Zimbabwe	Africa	≥5 years	10814544	438899	158920	999718
Protozoa	CRYP	Cryptosporidium spp.	2008	Incidence	Number	ZWE	Zimbabwe	Africa	All ages	12875817	612303	228166	1.34611e+06
Protozoa	CRYP	Cryptosporidium spp.	2008	Incidence	Rate per 100,000	AFG	Afghanistan	Eastern Mediterranean	<5 years	4900250	4557.74	1611.97	11464
Protozoa	CRYP	Cryptosporidium spp.	2008	Incidence	Rate per 100,000	AFG	Afghanistan	Eastern Mediterranean	≥5 years	21028874	709.138	228.011	1666.19
Protozoa	CRYP	Cryptosporidium spp.	2008	Incidence	Rate per 100,000	AFG	Afghanistan	Eastern Mediterranean	All ages	25929124	1436.47	535.769	3572.68
Protozoa	CRYP	Cryptosporidium spp.	2008	Incidence	Rate per 100,000	AFR	African Region	Africa	<5 years	139799813	13490.2	7832.41	20221
Protozoa	CRYP	Cryptosporidium spp.	2008	Incidence	Rate per 100,000	AFR	African Region	Africa	≥5 years	684945986	4686.13	2449.52	7777.42
Protozoa	CRYP	Cryptosporidium spp.	2008	Incidence	Rate per 100,000	AFR	African Region	Africa	All ages	824745799	6178.47	3574.62	9756.49
Protozoa	CRYP	Cryptosporidium spp.	2008	Incidence	Rate per 100,000	AGO	Angola	Africa	<5 years	3929492	21989.9	8747.85	47339.3
Protozoa	CRYP	Cryptosporidium spp.	2008	Incidence	Rate per 100,000	AGO	Angola	Africa	≥5 years	17240725	5890.38	1985.8	13636.3
Protozoa	CRYP	Cryptosporidium spp.	2008	Incidence	Rate per 100,000	AGO	Angola	Africa	All ages	21170217	8878.68	3234.83	19721.6
Protozoa	CRYP	Cryptosporidium spp.	2008	Incidence	Rate per 100,000	ALB	Albania	Europe	<5 years	195345	575.041	134.517	1500.43
Protozoa	CRYP	Cryptosporidium spp.	2008	Incidence	Rate per 100,000	ALB	Albania	Europe	≥5 years	2812984	23.1973	5.97838	62.9176
Protozoa	CRYP	Cryptosporidium spp.	2008	Incidence	Rate per 100,000	ALB	Albania	Europe	All ages	3008329	59.0311	14.9012	153.3
Protozoa	CRYP	Cryptosporidium spp.	2008	Incidence	Rate per 100,000	AMR	Region of the Americas	Americas	<5 years	75662002	1211.26	619.415	1968.22
Protozoa	CRYP	Cryptosporidium spp.	2008	Incidence	Rate per 100,000	AMR	Region of the Americas	Americas	≥5 years	828429891	306.692	165.096	518.98
Protozoa	CRYP	Cryptosporidium spp.	2008	Incidence	Rate per 100,000	AMR	Region of the Americas	Americas	All ages	904091893	382.394	211.923	629.667
Protozoa	CRYP	Cryptosporidium spp.	2008	Incidence	Rate per 100,000	AND	Andorra	Europe	<5 years	3757	892.549	364.492	1859.89
Protozoa	CRYP	Cryptosporidium spp.	2008	Incidence	Rate per 100,000	AND	Andorra	Europe	≥5 years	79074	264.003	107.812	550.128
Protozoa	CRYP	Cryptosporidium spp.	2008	Incidence	Rate per 100,000	AND	Andorra	Europe	All ages	82831	292.512	119.454	609.535
Protozoa	CRYP	Cryptosporidium spp.	2008	Incidence	Rate per 100,000	ARE	United Arab Emirates	Eastern Mediterranean	<5 years	351815	592.644	202.945	1328.39
Protozoa	CRYP	Cryptosporidium spp.	2008	Incidence	Rate per 100,000	ARE	United Arab Emirates	Eastern Mediterranean	≥5 years	5661534	229.268	78.5107	513.896
Protozoa	CRYP	Cryptosporidium spp.	2008	Incidence	Rate per 100,000	ARE	United Arab Emirates	Eastern Mediterranean	All ages	6013349	250.528	85.7908	561.548
Protozoa	CRYP	Cryptosporidium spp.	2008	Incidence	Rate per 100,000	ARG	Argentina	Americas	<5 years	3511876	2374.85	1023.46	4529.28
Protozoa	CRYP	Cryptosporidium spp.	2008	Incidence	Rate per 100,000	ARG	Argentina	Americas	≥5 years	36697296	603.046	236.068	1287.86
Protozoa	CRYP	Cryptosporidium spp.	2008	Incidence	Rate per 100,000	ARG	Argentina	Americas	All ages	40209172	757.796	315.672	1533.52
Protozoa	CRYP	Cryptosporidium spp.	2008	Incidence	Rate per 100,000	ARM	Armenia	Europe	<5 years	194673	1518.59	483.96	3566.97
Protozoa	CRYP	Cryptosporidium spp.	2008	Incidence	Rate per 100,000	ARM	Armenia	Europe	≥5 years	2772530	166	49.8079	415.404
Protozoa	CRYP	Cryptosporidium spp.	2008	Incidence	Rate per 100,000	ARM	Armenia	Europe	All ages	2967203	254.741	83.5467	619.843
Protozoa	CRYP	Cryptosporidium spp.	2008	Incidence	Rate per 100,000	ATG	Antigua and Barbuda	Americas	<5 years	6279	356.382	119.748	830.575
Protozoa	CRYP	Cryptosporidium spp.	2008	Incidence	Rate per 100,000	ATG	Antigua and Barbuda	Americas	≥5 years	75998	183.305	61.5923	427.206
Protozoa	CRYP	Cryptosporidium spp.	2008	Incidence	Rate per 100,000	ATG	Antigua and Barbuda	Americas	All ages	82277	196.513	66.0304	457.989
Protozoa	CRYP	Cryptosporidium spp.	2008	Incidence	Rate per 100,000	AUS	Australia	Western Pacific	<5 years	1367879	602.463	191.49	1460.78
Protozoa	CRYP	Cryptosporidium spp.	2008	Incidence	Rate per 100,000	AUS	Australia	Western Pacific	≥5 years	19786577	259.285	82.4122	628.682
Protozoa	CRYP	Cryptosporidium spp.	2008	Incidence	Rate per 100,000	AUS	Australia	Western Pacific	All ages	21154456	281.475	89.4653	682.486
Protozoa	CRYP	Cryptosporidium spp.	2008	Incidence	Rate per 100,000	AUT	Austria	Europe	<5 years	396092	849.32	346.839	1769.81
Protozoa	CRYP	Cryptosporidium spp.	2008	Incidence	Rate per 100,000	AUT	Austria	Europe	≥5 years	7913645	264.643	108.073	551.461
Protozoa	CRYP	Cryptosporidium spp.	2008	Incidence	Rate per 100,000	AUT	Austria	Europe	All ages	8309737	292.512	119.454	609.535
Protozoa	CRYP	Cryptosporidium spp.	2008	Incidence	Rate per 100,000	AZE	Azerbaijan	Europe	<5 years	726674	1417.67	457.76	3371.63
Protozoa	CRYP	Cryptosporidium spp.	2008	Incidence	Rate per 100,000	AZE	Azerbaijan	Europe	≥5 years	8159609	119.642	36.7307	297.094
Protozoa	CRYP	Cryptosporidium spp.	2008	Incidence	Rate per 100,000	AZE	Azerbaijan	Europe	All ages	8886283	225.788	72.7046	556.281
Protozoa	CRYP	Cryptosporidium spp.	2008	Incidence	Rate per 100,000	BDI	Burundi	Africa	<5 years	1593266	15967	8111.68	26459.7
Protozoa	CRYP	Cryptosporidium spp.	2008	Incidence	Rate per 100,000	BDI	Burundi	Africa	≥5 years	6722338	5130.76	2244.93	9389.46
Protozoa	CRYP	Cryptosporidium spp.	2008	Incidence	Rate per 100,000	BDI	Burundi	Africa	All ages	8315604	7206.98	3468.17	12321.1
Protozoa	CRYP	Cryptosporidium spp.	2008	Incidence	Rate per 100,000	BEL	Belgium	Europe	<5 years	603012	716.061	292.42	1492.12
Protozoa	CRYP	Cryptosporidium spp.	2008	Incidence	Rate per 100,000	BEL	Belgium	Europe	≥5 years	10062850	267.131	109.089	556.646
Protozoa	CRYP	Cryptosporidium spp.	2008	Incidence	Rate per 100,000	BEL	Belgium	Europe	All ages	10665862	292.512	119.454	609.535
Protozoa	CRYP	Cryptosporidium spp.	2008	Incidence	Rate per 100,000	BEN	Benin	Africa	<5 years	1579342	8231.12	4651.96	12898.2
Protozoa	CRYP	Cryptosporidium spp.	2008	Incidence	Rate per 100,000	BEN	Benin	Africa	≥5 years	7510404	4107.47	2108.78	7586.36
Protozoa	CRYP	Cryptosporidium spp.	2008	Incidence	Rate per 100,000	BEN	Benin	Africa	All ages	9089746	4823.96	2524.57	8264.27
Protozoa	CRYP	Cryptosporidium spp.	2008	Incidence	Rate per 100,000	BFA	Burkina Faso	Africa	<5 years	2738782	11831.7	4166.16	23876.5
Protozoa	CRYP	Cryptosporidium spp.	2008	Incidence	Rate per 100,000	BFA	Burkina Faso	Africa	≥5 years	12297059	3626.86	1062.36	8018.43
Protozoa	CRYP	Cryptosporidium spp.	2008	Incidence	Rate per 100,000	BFA	Burkina Faso	Africa	All ages	15035841	5121.38	1699.73	10510.9
Protozoa	CRYP	Cryptosporidium spp.	2008	Incidence	Rate per 100,000	BGD	Bangladesh	South-East Asia	<5 years	17682611	1927.56	1060.36	3196.99
Protozoa	CRYP	Cryptosporidium spp.	2008	Incidence	Rate per 100,000	BGD	Bangladesh	South-East Asia	≥5 years	131073012	971.227	453.485	1760.12
Protozoa	CRYP	Cryptosporidium spp.	2008	Incidence	Rate per 100,000	BGD	Bangladesh	South-East Asia	All ages	148755623	1084.91	529.72	1888.67
Protozoa	CRYP	Cryptosporidium spp.	2008	Incidence	Rate per 100,000	BGR	Bulgaria	Europe	<5 years	346574	282.392	91.2474	660.609
Protozoa	CRYP	Cryptosporidium spp.	2008	Incidence	Rate per 100,000	BGR	Bulgaria	Europe	≥5 years	7213773	9.7019	3.05154	24.5141
Protozoa	CRYP	Cryptosporidium spp.	2008	Incidence	Rate per 100,000	BGR	Bulgaria	Europe	All ages	7560347	22.2023	6.97051	53.1592
Protozoa	CRYP	Cryptosporidium spp.	2008	Incidence	Rate per 100,000	BHR	Bahrain	Eastern Mediterranean	<5 years	85647	440.863	150.969	988.178
Protozoa	CRYP	Cryptosporidium spp.	2008	Incidence	Rate per 100,000	BHR	Bahrain	Eastern Mediterranean	≥5 years	1003343	234.28	80.2271	525.131
Protozoa	CRYP	Cryptosporidium spp.	2008	Incidence	Rate per 100,000	BHR	Bahrain	Eastern Mediterranean	All ages	1088990	250.528	85.7908	561.548
Protozoa	CRYP	Cryptosporidium spp.	2008	Incidence	Rate per 100,000	BHS	Bahamas	Americas	<5 years	27553	351.23	118.017	818.568
Protozoa	CRYP	Cryptosporidium spp.	2008	Incidence	Rate per 100,000	BHS	Bahamas	Americas	≥5 years	328269	183.527	61.667	427.724
Protozoa	CRYP	Cryptosporidium spp.	2008	Incidence	Rate per 100,000	BHS	Bahamas	Americas	All ages	355822	196.513	66.0304	457.989
Protozoa	CRYP	Cryptosporidium spp.	2008	Incidence	Rate per 100,000	BIH	Bosnia and Herzegovina	Europe	<5 years	190103	671.435	210.243	1580.63
Protozoa	CRYP	Cryptosporidium spp.	2008	Incidence	Rate per 100,000	BIH	Bosnia and Herzegovina	Europe	≥5 years	3791429	21.278	6.36493	52.6588
Protozoa	CRYP	Cryptosporidium spp.	2008	Incidence	Rate per 100,000	BIH	Bosnia and Herzegovina	Europe	All ages	3981532	52.3206	16.1918	124.238
Protozoa	CRYP	Cryptosporidium spp.	2008	Incidence	Rate per 100,000	BLR	Belarus	Europe	<5 years	461015	1172.82	373.972	2735.07
Protozoa	CRYP	Cryptosporidium spp.	2008	Incidence	Rate per 100,000	BLR	Belarus	Europe	≥5 years	9083077	86.7772	26.9389	216.335
Protozoa	CRYP	Cryptosporidium spp.	2008	Incidence	Rate per 100,000	BLR	Belarus	Europe	All ages	9544092	139.237	44.6512	343.264
Protozoa	CRYP	Cryptosporidium spp.	2008	Incidence	Rate per 100,000	BLZ	Belize	Americas	<5 years	37806	919.441	389.647	1733.55
Protozoa	CRYP	Cryptosporidium spp.	2008	Incidence	Rate per 100,000	BLZ	Belize	Americas	≥5 years	262421	464.502	176.032	974.55
Protozoa	CRYP	Cryptosporidium spp.	2008	Incidence	Rate per 100,000	BLZ	Belize	Americas	All ages	300227	521.79	210.097	1083.61
Protozoa	CRYP	Cryptosporidium spp.	2008	Incidence	Rate per 100,000	BOL	Bolivia	Americas	<5 years	1201843	2028.83	646.103	4586.31
Protozoa	CRYP	Cryptosporidium spp.	2008	Incidence	Rate per 100,000	BOL	Bolivia	Americas	≥5 years	8566441	214.285	66.4985	493.175
Protozoa	CRYP	Cryptosporidium spp.	2008	Incidence	Rate per 100,000	BOL	Bolivia	Americas	All ages	9768284	437.538	140.47	964.686
Protozoa	CRYP	Cryptosporidium spp.	2008	Incidence	Rate per 100,000	BRA	Brazil	Americas	<5 years	15392041	1069.91	451.371	2099.94
Protozoa	CRYP	Cryptosporidium spp.	2008	Incidence	Rate per 100,000	BRA	Brazil	Americas	≥5 years	174091730	314.343	116.485	652.778
Protozoa	CRYP	Cryptosporidium spp.	2008	Incidence	Rate per 100,000	BRA	Brazil	Americas	All ages	189483771	375.719	147.323	769.08
Protozoa	CRYP	Cryptosporidium spp.	2008	Incidence	Rate per 100,000	BRB	Barbados	Americas	<5 years	18210	406.179	136.48	946.629
Protozoa	CRYP	Cryptosporidium spp.	2008	Incidence	Rate per 100,000	BRB	Barbados	Americas	≥5 years	253746	181.467	60.9746	422.922
Protozoa	CRYP	Cryptosporidium spp.	2008	Incidence	Rate per 100,000	BRB	Barbados	Americas	All ages	271956	196.513	66.0304	457.989
Protozoa	CRYP	Cryptosporidium spp.	2008	Incidence	Rate per 100,000	BRN	Brunei	Western Pacific	<5 years	30582	476.761	151.536	1155.99
Protozoa	CRYP	Cryptosporidium spp.	2008	Incidence	Rate per 100,000	BRN	Brunei	Western Pacific	≥5 years	343693	264.098	83.9423	640.354
Protozoa	CRYP	Cryptosporidium spp.	2008	Incidence	Rate per 100,000	BRN	Brunei	Western Pacific	All ages	374275	281.475	89.4653	682.486
Protozoa	CRYP	Cryptosporidium spp.	2008	Incidence	Rate per 100,000	BTN	Bhutan	South-East Asia	<5 years	66139	2232.85	1038.06	3882.11
Protozoa	CRYP	Cryptosporidium spp.	2008	Incidence	Rate per 100,000	BTN	Bhutan	South-East Asia	≥5 years	616381	807.19	331.097	1480.09
Protozoa	CRYP	Cryptosporidium spp.	2008	Incidence	Rate per 100,000	BTN	Bhutan	South-East Asia	All ages	682520	945.342	409.589	1717.34
Protozoa	CRYP	Cryptosporidium spp.	2008	Incidence	Rate per 100,000	BWA	Botswana	Africa	<5 years	241708	8576.24	3909.43	16634.9
Protozoa	CRYP	Cryptosporidium spp.	2008	Incidence	Rate per 100,000	BWA	Botswana	Africa	≥5 years	1688374	4113.65	1636.58	8397.83
Protozoa	CRYP	Cryptosporidium spp.	2008	Incidence	Rate per 100,000	BWA	Botswana	Africa	All ages	1930082	4672.51	1971.63	9302.19
Protozoa	CRYP	Cryptosporidium spp.	2008	Incidence	Rate per 100,000	CAF	Central African Republic	Africa	<5 years	788498	12228.4	4687.63	23879.8
Protozoa	CRYP	Cryptosporidium spp.	2008	Incidence	Rate per 100,000	CAF	Central African Republic	Africa	≥5 years	3720662	2785.5	968.747	6172.87
Protozoa	CRYP	Cryptosporidium spp.	2008	Incidence	Rate per 100,000	CAF	Central African Republic	Africa	All ages	4509160	4436.73	1669.95	9110.33
Protozoa	CRYP	Cryptosporidium spp.	2008	Incidence	Rate per 100,000	CAN	Canada	Americas	<5 years	1785807	506.586	170.218	1180.64
Protozoa	CRYP	Cryptosporidium spp.	2008	Incidence	Rate per 100,000	CAN	Canada	Americas	≥5 years	31477057	178.922	60.1195	416.991
Protozoa	CRYP	Cryptosporidium spp.	2008	Incidence	Rate per 100,000	CAN	Canada	Americas	All ages	33262864	196.513	66.0304	457.989
Protozoa	CRYP	Cryptosporidium spp.	2008	Incidence	Rate per 100,000	CHE	Switzerland	Europe	<5 years	369200	831.999	339.765	1733.71
Protozoa	CRYP	Cryptosporidium spp.	2008	Incidence	Rate per 100,000	CHE	Switzerland	Europe	≥5 years	7218396	264.919	108.186	552.036
Protozoa	CRYP	Cryptosporidium spp.	2008	Incidence	Rate per 100,000	CHE	Switzerland	Europe	All ages	7587596	292.512	119.454	609.535
Protozoa	CRYP	Cryptosporidium spp.	2008	Incidence	Rate per 100,000	CHL	Chile	Americas	<5 years	1163697	391.572	131.572	912.588
Protozoa	CRYP	Cryptosporidium spp.	2008	Incidence	Rate per 100,000	CHL	Chile	Americas	≥5 years	15590495	181.954	61.1383	424.057
Protozoa	CRYP	Cryptosporidium spp.	2008	Incidence	Rate per 100,000	CHL	Chile	Americas	All ages	16754192	196.513	66.0304	457.989
Protozoa	CRYP	Cryptosporidium spp.	2008	Incidence	Rate per 100,000	CHN	China	Western Pacific	<5 years	81493568	173.278	51.6672	394.881
Protozoa	CRYP	Cryptosporidium spp.	2008	Incidence	Rate per 100,000	CHN	China	Western Pacific	≥5 years	1248194827	28.1512	8.64237	72.2088
Protozoa	CRYP	Cryptosporidium spp.	2008	Incidence	Rate per 100,000	CHN	China	Western Pacific	All ages	1329688395	37.0457	12.0023	89.1792
Protozoa	CRYP	Cryptosporidium spp.	2008	Incidence	Rate per 100,000	CIV	Cote d'Ivoire	Africa	<5 years	3767991	10444.5	5897.05	16697.6
Protozoa	CRYP	Cryptosporidium spp.	2008	Incidence	Rate per 100,000	CIV	Cote d'Ivoire	Africa	≥5 years	17506151	3621.04	1814.84	6682.44
Protozoa	CRYP	Cryptosporidium spp.	2008	Incidence	Rate per 100,000	CIV	Cote d'Ivoire	Africa	All ages	21274142	4829.59	2595.46	8154.45
Protozoa	CRYP	Cryptosporidium spp.	2008	Incidence	Rate per 100,000	CMR	Cameroon	Africa	<5 years	3167038	13473.4	5560.4	25930.4
Protozoa	CRYP	Cryptosporidium spp.	2008	Incidence	Rate per 100,000	CMR	Cameroon	Africa	≥5 years	15140922	3849.37	1479.4	7681.45
Protozoa	CRYP	Cryptosporidium spp.	2008	Incidence	Rate per 100,000	CMR	Cameroon	Africa	All ages	18307960	5514.21	2169.72	10608
Protozoa	CRYP	Cryptosporidium spp.	2008	Incidence	Rate per 100,000	COD	Democratic Republic of Congo	Africa	<5 years	11618722	15283.5	7785.83	25349.4
Protozoa	CRYP	Cryptosporidium spp.	2008	Incidence	Rate per 100,000	COD	Democratic Republic of Congo	Africa	≥5 years	51791031	3176.94	1425.98	5865.07
Protozoa	CRYP	Cryptosporidium spp.	2008	Incidence	Rate per 100,000	COD	Democratic Republic of Congo	Africa	All ages	63409753	5395.25	2693.64	9104.84
Protozoa	CRYP	Cryptosporidium spp.	2008	Incidence	Rate per 100,000	COG	Congo	Africa	<5 years	648187	13602.4	7791.95	21163.5
Protozoa	CRYP	Cryptosporidium spp.	2008	Incidence	Rate per 100,000	COG	Congo	Africa	≥5 years	3404088	3885.13	1985.49	7106.78
Protozoa	CRYP	Cryptosporidium spp.	2008	Incidence	Rate per 100,000	COG	Congo	Africa	All ages	4052275	5439.47	2927.63	9028.61
Protozoa	CRYP	Cryptosporidium spp.	2008	Incidence	Rate per 100,000	COK	Cook Islands	Western Pacific	<5 years	1526	401.738	127.69	974.086
Protozoa	CRYP	Cryptosporidium spp.	2008	Incidence	Rate per 100,000	COK	Cook Islands	Western Pacific	≥5 years	14211	268.561	85.3607	651.174
Protozoa	CRYP	Cryptosporidium spp.	2008	Incidence	Rate per 100,000	COK	Cook Islands	Western Pacific	All ages	15737	281.475	89.4653	682.486
Protozoa	CRYP	Cryptosporidium spp.	2008	Incidence	Rate per 100,000	COL	Colombia	Americas	<5 years	4045376	1572.6	489.921	3466.11
Protozoa	CRYP	Cryptosporidium spp.	2008	Incidence	Rate per 100,000	COL	Colombia	Americas	≥5 years	39456757	373.351	99.8136	881.73
Protozoa	CRYP	Cryptosporidium spp.	2008	Incidence	Rate per 100,000	COL	Colombia	Americas	All ages	43502133	484.872	138.769	1121.13
Protozoa	CRYP	Cryptosporidium spp.	2008	Incidence	Rate per 100,000	COM	Comoros	Africa	<5 years	93253	12833	7459.56	19807.9
Protozoa	CRYP	Cryptosporidium spp.	2008	Incidence	Rate per 100,000	COM	Comoros	Africa	≥5 years	529795	4292.15	2205.33	7968.69
Protozoa	CRYP	Cryptosporidium spp.	2008	Incidence	Rate per 100,000	COM	Comoros	Africa	All ages	623048	5570.48	2976.18	9359
Protozoa	CRYP	Cryptosporidium spp.	2008	Incidence	Rate per 100,000	CPV	Cape Verde	Africa	<5 years	54302	3626.28	2016.24	5881.78
Protozoa	CRYP	Cryptosporidium spp.	2008	Incidence	Rate per 100,000	CPV	Cape Verde	Africa	≥5 years	444567	2702.57	1326.95	4977.97
Protozoa	CRYP	Cryptosporidium spp.	2008	Incidence	Rate per 100,000	CPV	Cape Verde	Africa	All ages	498869	2803.12	1406.31	4956.26
Protozoa	CRYP	Cryptosporidium spp.	2008	Incidence	Rate per 100,000	CRI	Costa Rica	Americas	<5 years	359360	1264.12	533.435	2462.09
Protozoa	CRYP	Cryptosporidium spp.	2008	Incidence	Rate per 100,000	CRI	Costa Rica	Americas	≥5 years	4050549	536.612	215.251	1153.41
Protozoa	CRYP	Cryptosporidium spp.	2008	Incidence	Rate per 100,000	CRI	Costa Rica	Americas	All ages	4409909	595.897	244.079	1241.31
Protozoa	CRYP	Cryptosporidium spp.	2008	Incidence	Rate per 100,000	CUB	Cuba	Americas	<5 years	635078	984.123	287.659	2296.15
Protozoa	CRYP	Cryptosporidium spp.	2008	Incidence	Rate per 100,000	CUB	Cuba	Americas	≥5 years	10654971	417.455	110.673	1018.82
Protozoa	CRYP	Cryptosporidium spp.	2008	Incidence	Rate per 100,000	CUB	Cuba	Americas	All ages	11290049	449.331	121.766	1084.76
Protozoa	CRYP	Cryptosporidium spp.	2008	Incidence	Rate per 100,000	CYP	Cyprus	Europe	<5 years	61343	713.988	291.573	1487.8
Protozoa	CRYP	Cryptosporidium spp.	2008	Incidence	Rate per 100,000	CYP	Cyprus	Europe	≥5 years	1020528	267.178	109.108	556.743
Protozoa	CRYP	Cryptosporidium spp.	2008	Incidence	Rate per 100,000	CYP	Cyprus	Europe	All ages	1081871	292.512	119.454	609.535
Protozoa	CRYP	Cryptosporidium spp.	2008	Incidence	Rate per 100,000	CZE	Czechia	Europe	<5 years	515337	813.576	332.242	1695.32
Protozoa	CRYP	Cryptosporidium spp.	2008	Incidence	Rate per 100,000	CZE	Czechia	Europe	≥5 years	9841070	265.226	108.311	552.677
Protozoa	CRYP	Cryptosporidium spp.	2008	Incidence	Rate per 100,000	CZE	Czechia	Europe	All ages	10356407	292.512	119.454	609.535
Protozoa	CRYP	Cryptosporidium spp.	2008	Incidence	Rate per 100,000	DEU	Germany	Europe	<5 years	3481955	944.199	385.585	1967.51
Protozoa	CRYP	Cryptosporidium spp.	2008	Incidence	Rate per 100,000	DEU	Germany	Europe	≥5 years	77727446	263.319	107.532	548.701
Protozoa	CRYP	Cryptosporidium spp.	2008	Incidence	Rate per 100,000	DEU	Germany	Europe	All ages	81209401	292.512	119.454	609.535
Protozoa	CRYP	Cryptosporidium spp.	2008	Incidence	Rate per 100,000	DJI	Djibouti	Eastern Mediterranean	<5 years	119513	4906.01	2319.23	8701.44
Protozoa	CRYP	Cryptosporidium spp.	2008	Incidence	Rate per 100,000	DJI	Djibouti	Eastern Mediterranean	≥5 years	763972	2219.73	1004.35	4330.84
Protozoa	CRYP	Cryptosporidium spp.	2008	Incidence	Rate per 100,000	DJI	Djibouti	Eastern Mediterranean	All ages	883485	2583.12	1203.36	4973.68
Protozoa	CRYP	Cryptosporidium spp.	2008	Incidence	Rate per 100,000	DMA	Dominica	Americas	<5 years	5207	650.299	268.849	1280.13
Protozoa	CRYP	Cryptosporidium spp.	2008	Incidence	Rate per 100,000	DMA	Dominica	Americas	≥5 years	63649	397.449	151.911	868.97
Protozoa	CRYP	Cryptosporidium spp.	2008	Incidence	Rate per 100,000	DMA	Dominica	Americas	All ages	68856	416.57	165.338	900.774
Protozoa	CRYP	Cryptosporidium spp.	2008	Incidence	Rate per 100,000	DNK	Denmark	Europe	<5 years	325600	680.86	278.045	1418.77
Protozoa	CRYP	Cryptosporidium spp.	2008	Incidence	Rate per 100,000	DNK	Denmark	Europe	≥5 years	5150384	267.961	109.428	558.376
Protozoa	CRYP	Cryptosporidium spp.	2008	Incidence	Rate per 100,000	DNK	Denmark	Europe	All ages	5475984	292.512	119.454	609.535
Protozoa	CRYP	Cryptosporidium spp.	2008	Incidence	Rate per 100,000	DOM	Dominican Republic	Americas	<5 years	999367	2435.66	1072.06	4640.54
Protozoa	CRYP	Cryptosporidium spp.	2008	Incidence	Rate per 100,000	DOM	Dominican Republic	Americas	≥5 years	8513790	510.356	195.438	1081.5
Protozoa	CRYP	Cryptosporidium spp.	2008	Incidence	Rate per 100,000	DOM	Dominican Republic	Americas	All ages	9513157	712.611	291.524	1450.61
Protozoa	CRYP	Cryptosporidium spp.	2008	Incidence	Rate per 100,000	DZA	Algeria	Africa	<5 years	3407108	4731.64	2677.34	7609.28
Protozoa	CRYP	Cryptosporidium spp.	2008	Incidence	Rate per 100,000	DZA	Algeria	Africa	≥5 years	31079878	831.653	399.234	1517.46
Protozoa	CRYP	Cryptosporidium spp.	2008	Incidence	Rate per 100,000	DZA	Algeria	Africa	All ages	34486986	1216.95	649.651	2012.5
Protozoa	CRYP	Cryptosporidium spp.	2008	Incidence	Rate per 100,000	ECU	Ecuador	Americas	<5 years	1580361	2445.51	1086.22	4722.85
Protozoa	CRYP	Cryptosporidium spp.	2008	Incidence	Rate per 100,000	ECU	Ecuador	Americas	≥5 years	12870297	521.148	222.955	1065.34
Protozoa	CRYP	Cryptosporidium spp.	2008	Incidence	Rate per 100,000	ECU	Ecuador	Americas	All ages	14450658	731.601	323.509	1433.48
Protozoa	CRYP	Cryptosporidium spp.	2008	Incidence	Rate per 100,000	EGY	Egypt	Eastern Mediterranean	<5 years	10465208	4293.72	1725.81	8339.61
Protozoa	CRYP	Cryptosporidium spp.	2008	Incidence	Rate per 100,000	EGY	Egypt	Eastern Mediterranean	≥5 years	74599178	467.429	173.492	967.109
Protozoa	CRYP	Cryptosporidium spp.	2008	Incidence	Rate per 100,000	EGY	Egypt	Eastern Mediterranean	All ages	85064386	938.166	375.272	1864.28
Protozoa	CRYP	Cryptosporidium spp.	2008	Incidence	Rate per 100,000	EMR	Eastern Mediterranean Region	Eastern Mediterranean	<5 years	77043340	6891.57	3704.93	11646.8
Protozoa	CRYP	Cryptosporidium spp.	2008	Incidence	Rate per 100,000	EMR	Eastern Mediterranean Region	Eastern Mediterranean	≥5 years	512610644	1421.59	689.774	2609.38
Protozoa	CRYP	Cryptosporidium spp.	2008	Incidence	Rate per 100,000	EMR	Eastern Mediterranean Region	Eastern Mediterranean	All ages	589653984	2136.29	1133.57	3685.6
Protozoa	CRYP	Cryptosporidium spp.	2008	Incidence	Rate per 100,000	ERI	Eritrea	Africa	<5 years	448042	13762.4	6863.78	23136
Protozoa	CRYP	Cryptosporidium spp.	2008	Incidence	Rate per 100,000	ERI	Eritrea	Africa	≥5 years	2322660	5955.18	2635.17	10850.8
Protozoa	CRYP	Cryptosporidium spp.	2008	Incidence	Rate per 100,000	ERI	Eritrea	Africa	All ages	2770702	7217.65	3418.8	12710.6
Protozoa	CRYP	Cryptosporidium spp.	2008	Incidence	Rate per 100,000	ESP	Spain	Europe	<5 years	2403053	774.182	316.155	1613.23
Protozoa	CRYP	Cryptosporidium spp.	2008	Incidence	Rate per 100,000	ESP	Spain	Europe	≥5 years	43551250	265.935	108.601	554.153
Protozoa	CRYP	Cryptosporidium spp.	2008	Incidence	Rate per 100,000	ESP	Spain	Europe	All ages	45954303	292.512	119.454	609.535
Protozoa	CRYP	Cryptosporidium spp.	2008	Incidence	Rate per 100,000	EST	Estonia	Europe	<5 years	71600	756.757	309.039	1576.92
Protozoa	CRYP	Cryptosporidium spp.	2008	Incidence	Rate per 100,000	EST	Estonia	Europe	≥5 years	1266810	266.273	108.739	554.858
Protozoa	CRYP	Cryptosporidium spp.	2008	Incidence	Rate per 100,000	EST	Estonia	Europe	All ages	1338410	292.512	119.454	609.535
Protozoa	CRYP	Cryptosporidium spp.	2008	Incidence	Rate per 100,000	ETH	Ethiopia	Africa	<5 years	15056571	14218.6	7077.44	23752.6
Protozoa	CRYP	Cryptosporidium spp.	2008	Incidence	Rate per 100,000	ETH	Ethiopia	Africa	≥5 years	69264842	4742.74	2116.12	8759.36
Protozoa	CRYP	Cryptosporidium spp.	2008	Incidence	Rate per 100,000	ETH	Ethiopia	Africa	All ages	84321413	6434.77	3096.25	11242.6
Protozoa	CRYP	Cryptosporidium spp.	2008	Incidence	Rate per 100,000	EUR	European Region	Europe	<5 years	52332132	1017.74	521.096	1853.82
Protozoa	CRYP	Cryptosporidium spp.	2008	Incidence	Rate per 100,000	EUR	European Region	Europe	≥5 years	836803107	218.43	108.213	389.969
Protozoa	CRYP	Cryptosporidium spp.	2008	Incidence	Rate per 100,000	EUR	European Region	Europe	All ages	889135239	265.475	138.208	463.486
Protozoa	CRYP	Cryptosporidium spp.	2008	Incidence	Rate per 100,000	FIN	Finland	Europe	<5 years	291634	735.795	300.478	1533.24
Protozoa	CRYP	Cryptosporidium spp.	2008	Incidence	Rate per 100,000	FIN	Finland	Europe	≥5 years	5008842	266.703	108.914	555.753
Protozoa	CRYP	Cryptosporidium spp.	2008	Incidence	Rate per 100,000	FIN	Finland	Europe	All ages	5300476	292.512	119.454	609.535
Protozoa	CRYP	Cryptosporidium spp.	2008	Incidence	Rate per 100,000	FJI	Fiji	Western Pacific	<5 years	100835	1117.9	240.9	3041.77
Protozoa	CRYP	Cryptosporidium spp.	2008	Incidence	Rate per 100,000	FJI	Fiji	Western Pacific	≥5 years	800468	341.571	75.2069	955.764
Protozoa	CRYP	Cryptosporidium spp.	2008	Incidence	Rate per 100,000	FJI	Fiji	Western Pacific	All ages	901303	428.424	98.074	1156.93
Protozoa	CRYP	Cryptosporidium spp.	2008	Incidence	Rate per 100,000	FRA	France	Europe	<5 years	3837418	660.513	269.735	1376.37
Protozoa	CRYP	Cryptosporidium spp.	2008	Incidence	Rate per 100,000	FRA	France	Europe	≥5 years	58772101	268.484	109.642	559.466
Protozoa	CRYP	Cryptosporidium spp.	2008	Incidence	Rate per 100,000	FRA	France	Europe	All ages	62609519	292.512	119.454	609.535
Protozoa	CRYP	Cryptosporidium spp.	2008	Incidence	Rate per 100,000	FSM	Micronesia	Western Pacific	<5 years	13103	2104.55	647.509	4469.27
Protozoa	CRYP	Cryptosporidium spp.	2008	Incidence	Rate per 100,000	FSM	Micronesia	Western Pacific	≥5 years	96322	542.397	156.148	1256.58
Protozoa	CRYP	Cryptosporidium spp.	2008	Incidence	Rate per 100,000	FSM	Micronesia	Western Pacific	All ages	109425	729.456	227.766	1649.8
Protozoa	CRYP	Cryptosporidium spp.	2008	Incidence	Rate per 100,000	GAB	Gabon	Africa	<5 years	226939	8360.51	3356.31	16393.2
Protozoa	CRYP	Cryptosporidium spp.	2008	Incidence	Rate per 100,000	GAB	Gabon	Africa	≥5 years	1354019	2799.54	1016.46	5930.94
Protozoa	CRYP	Cryptosporidium spp.	2008	Incidence	Rate per 100,000	GAB	Gabon	Africa	All ages	1580958	3597.79	1375.52	7553.69
Protozoa	CRYP	Cryptosporidium spp.	2008	Incidence	Rate per 100,000	GBR	United Kingdom	Europe	<5 years	3717035	672.969	274.822	1402.33
Protozoa	CRYP	Cryptosporidium spp.	2008	Incidence	Rate per 100,000	GBR	United Kingdom	Europe	≥5 years	58072023	268.16	109.509	558.79
Protozoa	CRYP	Cryptosporidium spp.	2008	Incidence	Rate per 100,000	GBR	United Kingdom	Europe	All ages	61789058	292.512	119.454	609.535
Protozoa	CRYP	Cryptosporidium spp.	2008	Incidence	Rate per 100,000	GEO	Georgia	Europe	<5 years	243083	1340.76	415.151	3206.16
Protozoa	CRYP	Cryptosporidium spp.	2008	Incidence	Rate per 100,000	GEO	Georgia	Europe	≥5 years	3710261	180.608	55.4703	444.517
Protozoa	CRYP	Cryptosporidium spp.	2008	Incidence	Rate per 100,000	GEO	Georgia	Europe	All ages	3953344	251.944	79.9949	621.834
Protozoa	CRYP	Cryptosporidium spp.	2008	Incidence	Rate per 100,000	GHA	Ghana	Africa	<5 years	3589592	6983.46	3339.54	12569.4
Protozoa	CRYP	Cryptosporidium spp.	2008	Incidence	Rate per 100,000	GHA	Ghana	Africa	≥5 years	20355261	2305.68	924.502	4626.57
Protozoa	CRYP	Cryptosporidium spp.	2008	Incidence	Rate per 100,000	GHA	Ghana	Africa	All ages	23944853	3006.93	1299.73	5682.19
Protozoa	CRYP	Cryptosporidium spp.	2008	Incidence	Rate per 100,000	GIN	Guinea	Africa	<5 years	1661825	9590.11	5484.43	15067.9
Protozoa	CRYP	Cryptosporidium spp.	2008	Incidence	Rate per 100,000	GIN	Guinea	Africa	≥5 years	8116337	4208.62	2129.61	7764.71
Protozoa	CRYP	Cryptosporidium spp.	2008	Incidence	Rate per 100,000	GIN	Guinea	Africa	All ages	9778162	5123.22	2693.5	8711.57
Protozoa	CRYP	Cryptosporidium spp.	2008	Incidence	Rate per 100,000	GLOBAL	Global	All WHO Member States	<5 years	649893537	5302.81	3243.98	7656.8
Protozoa	CRYP	Cryptosporidium spp.	2008	Incidence	Rate per 100,000	GLOBAL	Global	All WHO Member States	≥5 years	6106457403	1215.71	670.226	1953.74
Protozoa	CRYP	Cryptosporidium spp.	2008	Incidence	Rate per 100,000	GLOBAL	Global	All WHO Member States	All ages	6756350940	1608.85	943.391	2459.46
Protozoa	CRYP	Cryptosporidium spp.	2008	Incidence	Rate per 100,000	GMB	Gambia	Africa	<5 years	308567	13837.6	7165.59	24988.8
Protozoa	CRYP	Cryptosporidium spp.	2008	Incidence	Rate per 100,000	GMB	Gambia	Africa	≥5 years	1482871	4853.71	2190.24	9889.02
Protozoa	CRYP	Cryptosporidium spp.	2008	Incidence	Rate per 100,000	GMB	Gambia	Africa	All ages	1791438	6401.14	3170.37	12082.3
Protozoa	CRYP	Cryptosporidium spp.	2008	Incidence	Rate per 100,000	GNB	Guinea-Bissau	Africa	<5 years	247700	11261	4840.59	19872
Protozoa	CRYP	Cryptosporidium spp.	2008	Incidence	Rate per 100,000	GNB	Guinea-Bissau	Africa	≥5 years	1221596	5003.77	1866.68	10316.6
Protozoa	CRYP	Cryptosporidium spp.	2008	Incidence	Rate per 100,000	GNB	Guinea-Bissau	Africa	All ages	1469296	6058.63	2378.57	11747.9
Protozoa	CRYP	Cryptosporidium spp.	2008	Incidence	Rate per 100,000	GNQ	Equatorial Guinea	Africa	<5 years	171296	9503.43	4168.92	18576
Protozoa	CRYP	Cryptosporidium spp.	2008	Incidence	Rate per 100,000	GNQ	Equatorial Guinea	Africa	≥5 years	888301	3269.83	1344.4	6585.55
Protozoa	CRYP	Cryptosporidium spp.	2008	Incidence	Rate per 100,000	GNQ	Equatorial Guinea	Africa	All ages	1059597	4277.56	1835.92	8371.49
Protozoa	CRYP	Cryptosporidium spp.	2008	Incidence	Rate per 100,000	GRC	Greece	Europe	<5 years	535952	835.358	341.137	1740.71
Protozoa	CRYP	Cryptosporidium spp.	2008	Incidence	Rate per 100,000	GRC	Greece	Europe	≥5 years	10523106	264.865	108.163	551.923
Protozoa	CRYP	Cryptosporidium spp.	2008	Incidence	Rate per 100,000	GRC	Greece	Europe	All ages	11059058	292.512	119.454	609.535
Protozoa	CRYP	Cryptosporidium spp.	2008	Incidence	Rate per 100,000	GRD	Grenada	Americas	<5 years	8905	966.021	391.507	1940.65
Protozoa	CRYP	Cryptosporidium spp.	2008	Incidence	Rate per 100,000	GRD	Grenada	Americas	≥5 years	101808	838.511	333.181	1809.05
Protozoa	CRYP	Cryptosporidium spp.	2008	Incidence	Rate per 100,000	GRD	Grenada	Americas	All ages	110713	848.767	342.621	1824.76
Protozoa	CRYP	Cryptosporidium spp.	2008	Incidence	Rate per 100,000	GTM	Guatemala	Americas	<5 years	1934828	1518.79	455.208	3452.1
Protozoa	CRYP	Cryptosporidium spp.	2008	Incidence	Rate per 100,000	GTM	Guatemala	Americas	≥5 years	11860046	599.548	162.795	1371.26
Protozoa	CRYP	Cryptosporidium spp.	2008	Incidence	Rate per 100,000	GTM	Guatemala	Americas	All ages	13794874	728.477	204.479	1656.62
Protozoa	CRYP	Cryptosporidium spp.	2008	Incidence	Rate per 100,000	GUY	Guyana	Americas	<5 years	78640	261.385	87.8279	609.177
Protozoa	CRYP	Cryptosporidium spp.	2008	Incidence	Rate per 100,000	GUY	Guyana	Americas	≥5 years	677141	188.979	63.499	440.431
Protozoa	CRYP	Cryptosporidium spp.	2008	Incidence	Rate per 100,000	GUY	Guyana	Americas	All ages	755781	196.513	66.0304	457.989
Protozoa	CRYP	Cryptosporidium spp.	2008	Incidence	Rate per 100,000	HND	Honduras	Americas	<5 years	1077188	1018.73	316.859	2316.15
Protozoa	CRYP	Cryptosporidium spp.	2008	Incidence	Rate per 100,000	HND	Honduras	Americas	≥5 years	6846614	420.274	132.24	992.199
Protozoa	CRYP	Cryptosporidium spp.	2008	Incidence	Rate per 100,000	HND	Honduras	Americas	All ages	7923802	501.631	159.084	1175.99
Protozoa	CRYP	Cryptosporidium spp.	2008	Incidence	Rate per 100,000	HRV	Croatia	Europe	<5 years	204452	854.538	348.97	1780.68
Protozoa	CRYP	Cryptosporidium spp.	2008	Incidence	Rate per 100,000	HRV	Croatia	Europe	≥5 years	4111162	264.562	108.04	551.293
Protozoa	CRYP	Cryptosporidium spp.	2008	Incidence	Rate per 100,000	HRV	Croatia	Europe	All ages	4315614	292.512	119.454	609.535
Protozoa	CRYP	Cryptosporidium spp.	2008	Incidence	Rate per 100,000	HTI	Haiti	Americas	<5 years	1221971	1538.57	471.348	3500.64
Protozoa	CRYP	Cryptosporidium spp.	2008	Incidence	Rate per 100,000	HTI	Haiti	Americas	≥5 years	8229940	446.275	134.438	1024.11
Protozoa	CRYP	Cryptosporidium spp.	2008	Incidence	Rate per 100,000	HTI	Haiti	Americas	All ages	9451911	587.49	181.563	1321.59
Protozoa	CRYP	Cryptosporidium spp.	2008	Incidence	Rate per 100,000	HUN	Hungary	Europe	<5 years	483545	839.224	342.716	1748.77
Protozoa	CRYP	Cryptosporidium spp.	2008	Incidence	Rate per 100,000	HUN	Hungary	Europe	≥5 years	9540301	264.803	108.138	551.793
Protozoa	CRYP	Cryptosporidium spp.	2008	Incidence	Rate per 100,000	HUN	Hungary	Europe	All ages	10023846	292.512	119.454	609.535
Protozoa	CRYP	Cryptosporidium spp.	2008	Incidence	Rate per 100,000	IDN	Indonesia	South-East Asia	<5 years	23259263	4110.86	1146.39	10184.1
Protozoa	CRYP	Cryptosporidium spp.	2008	Incidence	Rate per 100,000	IDN	Indonesia	South-East Asia	≥5 years	215370129	654.468	192.781	1633.98
Protozoa	CRYP	Cryptosporidium spp.	2008	Incidence	Rate per 100,000	IDN	Indonesia	South-East Asia	All ages	238629392	991.364	294.065	2321.81
Protozoa	CRYP	Cryptosporidium spp.	2008	Incidence	Rate per 100,000	IND	India	South-East Asia	<5 years	131479184	4565.92	2402.86	7483.27
Protozoa	CRYP	Cryptosporidium spp.	2008	Incidence	Rate per 100,000	IND	India	South-East Asia	≥5 years	1067844200	2304.32	1079.65	4000.15
Protozoa	CRYP	Cryptosporidium spp.	2008	Incidence	Rate per 100,000	IND	India	South-East Asia	All ages	1199323384	2552.26	1224.8	4337.54
Protozoa	CRYP	Cryptosporidium spp.	2008	Incidence	Rate per 100,000	IRL	Ireland	Europe	<5 years	320120	563.147	229.974	1173.48
Protozoa	CRYP	Cryptosporidium spp.	2008	Incidence	Rate per 100,000	IRL	Ireland	Europe	≥5 years	4132896	271.55	110.893	565.854
Protozoa	CRYP	Cryptosporidium spp.	2008	Incidence	Rate per 100,000	IRL	Ireland	Europe	All ages	4453016	292.512	119.454	609.535
Protozoa	CRYP	Cryptosporidium spp.	2008	Incidence	Rate per 100,000	IRN	Iran	Eastern Mediterranean	<5 years	5924766	2311.36	1010.57	4161.36
Protozoa	CRYP	Cryptosporidium spp.	2008	Incidence	Rate per 100,000	IRN	Iran	Eastern Mediterranean	≥5 years	69125050	539.852	225.234	1042.2
Protozoa	CRYP	Cryptosporidium spp.	2008	Incidence	Rate per 100,000	IRN	Iran	Eastern Mediterranean	All ages	75049816	679.703	303.728	1292.03
Protozoa	CRYP	Cryptosporidium spp.	2008	Incidence	Rate per 100,000	IRQ	Iraq	Eastern Mediterranean	<5 years	4379852	4859.22	2159.04	8681.82
Protozoa	CRYP	Cryptosporidium spp.	2008	Incidence	Rate per 100,000	IRQ	Iraq	Eastern Mediterranean	≥5 years	23991598	848.621	345.674	1696.65
Protozoa	CRYP	Cryptosporidium spp.	2008	Incidence	Rate per 100,000	IRQ	Iraq	Eastern Mediterranean	All ages	28371450	1467.76	659.776	2763.96
Protozoa	CRYP	Cryptosporidium spp.	2008	Incidence	Rate per 100,000	ISL	Iceland	Europe	<5 years	22126	577.357	235.777	1203.09
Protozoa	CRYP	Cryptosporidium spp.	2008	Incidence	Rate per 100,000	ISL	Iceland	Europe	≥5 years	293423	271.033	110.682	564.777
Protozoa	CRYP	Cryptosporidium spp.	2008	Incidence	Rate per 100,000	ISL	Iceland	Europe	All ages	315549	292.512	119.454	609.535
Protozoa	CRYP	Cryptosporidium spp.	2008	Incidence	Rate per 100,000	ISR	Israel	Europe	<5 years	707050	402.049	164.186	837.788
Protozoa	CRYP	Cryptosporidium spp.	2008	Incidence	Rate per 100,000	ISR	Israel	Europe	≥5 years	6314765	280.248	114.445	583.978
Protozoa	CRYP	Cryptosporidium spp.	2008	Incidence	Rate per 100,000	ISR	Israel	Europe	All ages	7021815	292.512	119.454	609.535
Protozoa	CRYP	Cryptosporidium spp.	2008	Incidence	Rate per 100,000	ITA	Italy	Europe	<5 years	2803390	857.11	350.02	1786.04
Protozoa	CRYP	Cryptosporidium spp.	2008	Incidence	Rate per 100,000	ITA	Italy	Europe	≥5 years	56549234	264.523	108.024	551.21
Protozoa	CRYP	Cryptosporidium spp.	2008	Incidence	Rate per 100,000	ITA	Italy	Europe	All ages	59352624	292.512	119.454	609.535
Protozoa	CRYP	Cryptosporidium spp.	2008	Incidence	Rate per 100,000	JAM	Jamaica	Americas	<5 years	238127	811.982	341.376	1570.08
Protozoa	CRYP	Cryptosporidium spp.	2008	Incidence	Rate per 100,000	JAM	Jamaica	Americas	≥5 years	2481825	362.384	141.555	784.262
Protozoa	CRYP	Cryptosporidium spp.	2008	Incidence	Rate per 100,000	JAM	Jamaica	Americas	All ages	2719952	401.745	161.545	848.453
Protozoa	CRYP	Cryptosporidium spp.	2008	Incidence	Rate per 100,000	JOR	Jordan	Eastern Mediterranean	<5 years	885967	2835.98	930.83	6222.31
Protozoa	CRYP	Cryptosporidium spp.	2008	Incidence	Rate per 100,000	JOR	Jordan	Eastern Mediterranean	≥5 years	6015993	714.274	199.292	1772.56
Protozoa	CRYP	Cryptosporidium spp.	2008	Incidence	Rate per 100,000	JOR	Jordan	Eastern Mediterranean	All ages	6901960	986.626	302.894	2273.2
Protozoa	CRYP	Cryptosporidium spp.	2008	Incidence	Rate per 100,000	JPN	Japan	Western Pacific	<5 years	5514038	905.218	287.719	2194.86
Protozoa	CRYP	Cryptosporidium spp.	2008	Incidence	Rate per 100,000	JPN	Japan	Western Pacific	≥5 years	122614823	253.425	80.5498	614.474
Protozoa	CRYP	Cryptosporidium spp.	2008	Incidence	Rate per 100,000	JPN	Japan	Western Pacific	All ages	128128861	281.475	89.4653	682.486
Protozoa	CRYP	Cryptosporidium spp.	2008	Incidence	Rate per 100,000	KAZ	Kazakhstan	Europe	<5 years	1528692	628.522	198.165	1476.78
Protozoa	CRYP	Cryptosporidium spp.	2008	Incidence	Rate per 100,000	KAZ	Kazakhstan	Europe	≥5 years	14809648	87.2286	26.5543	217.404
Protozoa	CRYP	Cryptosporidium spp.	2008	Incidence	Rate per 100,000	KAZ	Kazakhstan	Europe	All ages	16338340	137.875	44.8761	339.416
Protozoa	CRYP	Cryptosporidium spp.	2008	Incidence	Rate per 100,000	KEN	Kenya	Africa	<5 years	6558858	11206.1	5656.52	19192.5
Protozoa	CRYP	Cryptosporidium spp.	2008	Incidence	Rate per 100,000	KEN	Kenya	Africa	≥5 years	32045277	4957.51	2450.3	8788.45
Protozoa	CRYP	Cryptosporidium spp.	2008	Incidence	Rate per 100,000	KEN	Kenya	Africa	All ages	38604135	6019.15	3133.45	10336.5
Protozoa	CRYP	Cryptosporidium spp.	2008	Incidence	Rate per 100,000	KGZ	Kyrgyzstan	Europe	<5 years	568431	1189.19	370.852	2625.05
Protozoa	CRYP	Cryptosporidium spp.	2008	Incidence	Rate per 100,000	KGZ	Kyrgyzstan	Europe	≥5 years	4760857	134.94	35.8489	310.935
Protozoa	CRYP	Cryptosporidium spp.	2008	Incidence	Rate per 100,000	KGZ	Kyrgyzstan	Europe	All ages	5329288	247.388	74.4486	546.934
Protozoa	CRYP	Cryptosporidium spp.	2008	Incidence	Rate per 100,000	KHM	Cambodia	Western Pacific	<5 years	1631670	3825.57	1395.95	8525.18
Protozoa	CRYP	Cryptosporidium spp.	2008	Incidence	Rate per 100,000	KHM	Cambodia	Western Pacific	≥5 years	12311152	485.854	171.214	1080.98
Protozoa	CRYP	Cryptosporidium spp.	2008	Incidence	Rate per 100,000	KHM	Cambodia	Western Pacific	All ages	13942822	876.687	319.402	2090.8
Protozoa	CRYP	Cryptosporidium spp.	2008	Incidence	Rate per 100,000	KIR	Kiribati	Western Pacific	<5 years	13506	2551.63	777.017	5567.13
Protozoa	CRYP	Cryptosporidium spp.	2008	Incidence	Rate per 100,000	KIR	Kiribati	Western Pacific	≥5 years	89612	952.601	292.513	2110.13
Protozoa	CRYP	Cryptosporidium spp.	2008	Incidence	Rate per 100,000	KIR	Kiribati	Western Pacific	All ages	103118	1162.04	358.491	2530.42
Protozoa	CRYP	Cryptosporidium spp.	2008	Incidence	Rate per 100,000	KNA	Saint Kitts and Nevis	Americas	<5 years	3556	357.728	120.2	833.71
Protozoa	CRYP	Cryptosporidium spp.	2008	Incidence	Rate per 100,000	KNA	Saint Kitts and Nevis	Americas	≥5 years	43216	183.248	61.5731	427.073
Protozoa	CRYP	Cryptosporidium spp.	2008	Incidence	Rate per 100,000	KNA	Saint Kitts and Nevis	Americas	All ages	46772	196.513	66.0304	457.989
Protozoa	CRYP	Cryptosporidium spp.	2008	Incidence	Rate per 100,000	KOR	South Korea	Western Pacific	<5 years	2249566	835.816	265.66	2026.59
Protozoa	CRYP	Cryptosporidium spp.	2008	Incidence	Rate per 100,000	KOR	South Korea	Western Pacific	≥5 years	46015575	254.375	80.8517	616.777
Protozoa	CRYP	Cryptosporidium spp.	2008	Incidence	Rate per 100,000	KOR	South Korea	Western Pacific	All ages	48265141	281.475	89.4653	682.486
Protozoa	CRYP	Cryptosporidium spp.	2008	Incidence	Rate per 100,000	KWT	Kuwait	Eastern Mediterranean	<5 years	232197	385.191	131.905	863.392
Protozoa	CRYP	Cryptosporidium spp.	2008	Incidence	Rate per 100,000	KWT	Kuwait	Eastern Mediterranean	≥5 years	2347339	237.207	81.2292	531.69
Protozoa	CRYP	Cryptosporidium spp.	2008	Incidence	Rate per 100,000	KWT	Kuwait	Eastern Mediterranean	All ages	2579536	250.528	85.7908	561.548
Protozoa	CRYP	Cryptosporidium spp.	2008	Incidence	Rate per 100,000	LAO	Laos	Western Pacific	<5 years	780986	3761.7	1177.69	8102.63
Protozoa	CRYP	Cryptosporidium spp.	2008	Incidence	Rate per 100,000	LAO	Laos	Western Pacific	≥5 years	5321627	535.903	157.839	1190.71
Protozoa	CRYP	Cryptosporidium spp.	2008	Incidence	Rate per 100,000	LAO	Laos	Western Pacific	All ages	6102613	948.726	308.266	2026.53
Protozoa	CRYP	Cryptosporidium spp.	2008	Incidence	Rate per 100,000	LBN	Lebanon	Eastern Mediterranean	<5 years	439132	4189.52	1616.56	8520.26
Protozoa	CRYP	Cryptosporidium spp.	2008	Incidence	Rate per 100,000	LBN	Lebanon	Eastern Mediterranean	≥5 years	4452440	782.33	249.025	1925.12
Protozoa	CRYP	Cryptosporidium spp.	2008	Incidence	Rate per 100,000	LBN	Lebanon	Eastern Mediterranean	All ages	4891572	1088.2	381.997	2471.72
Protozoa	CRYP	Cryptosporidium spp.	2008	Incidence	Rate per 100,000	LBR	Liberia	Africa	<5 years	641548	16847.4	8637.12	28430.3
Protozoa	CRYP	Cryptosporidium spp.	2008	Incidence	Rate per 100,000	LBR	Liberia	Africa	≥5 years	3114739	6204.98	2745.69	11252.4
Protozoa	CRYP	Cryptosporidium spp.	2008	Incidence	Rate per 100,000	LBR	Liberia	Africa	All ages	3756287	8022.63	3725.07	13632.8
Protozoa	CRYP	Cryptosporidium spp.	2008	Incidence	Rate per 100,000	LBY	Libya	Eastern Mediterranean	<5 years	684471	3581.92	1394.65	7950.49
Protozoa	CRYP	Cryptosporidium spp.	2008	Incidence	Rate per 100,000	LBY	Libya	Eastern Mediterranean	≥5 years	5484585	958.985	304.048	2235.12
Protozoa	CRYP	Cryptosporidium spp.	2008	Incidence	Rate per 100,000	LBY	Libya	Eastern Mediterranean	All ages	6169056	1250.01	448.103	2799.64
Protozoa	CRYP	Cryptosporidium spp.	2008	Incidence	Rate per 100,000	LCA	Saint Lucia	Americas	<5 years	12683	983.963	417.181	1915.11
Protozoa	CRYP	Cryptosporidium spp.	2008	Incidence	Rate per 100,000	LCA	Saint Lucia	Americas	≥5 years	155602	607.991	237.596	1322.77
Protozoa	CRYP	Cryptosporidium spp.	2008	Incidence	Rate per 100,000	LCA	Saint Lucia	Americas	All ages	168285	636.326	257.85	1363.58
Protozoa	CRYP	Cryptosporidium spp.	2008	Incidence	Rate per 100,000	LKA	Sri Lanka	South-East Asia	<5 years	1821408	2176.03	1007.11	3858.6
Protozoa	CRYP	Cryptosporidium spp.	2008	Incidence	Rate per 100,000	LKA	Sri Lanka	South-East Asia	≥5 years	18740428	526.004	220.521	958.508
Protozoa	CRYP	Cryptosporidium spp.	2008	Incidence	Rate per 100,000	LKA	Sri Lanka	South-East Asia	All ages	20561836	672.166	304.53	1204.94
Protozoa	CRYP	Cryptosporidium spp.	2008	Incidence	Rate per 100,000	LSO	Lesotho	Africa	<5 years	253530	8863.7	5057.08	13912.4
Protozoa	CRYP	Cryptosporidium spp.	2008	Incidence	Rate per 100,000	LSO	Lesotho	Africa	≥5 years	1706037	5110.96	2598.93	9279.6
Protozoa	CRYP	Cryptosporidium spp.	2008	Incidence	Rate per 100,000	LSO	Lesotho	Africa	All ages	1959567	5596.49	2925.05	9798.33
Protozoa	CRYP	Cryptosporidium spp.	2008	Incidence	Rate per 100,000	LTU	Lithuania	Europe	<5 years	143574	905.916	369.951	1887.74
Protozoa	CRYP	Cryptosporidium spp.	2008	Incidence	Rate per 100,000	LTU	Lithuania	Europe	≥5 years	3069223	263.818	107.736	549.742
Protozoa	CRYP	Cryptosporidium spp.	2008	Incidence	Rate per 100,000	LTU	Lithuania	Europe	All ages	3212797	292.512	119.454	609.535
Protozoa	CRYP	Cryptosporidium spp.	2008	Incidence	Rate per 100,000	LUX	Luxembourg	Europe	<5 years	28064	698.352	285.188	1455.22
Protozoa	CRYP	Cryptosporidium spp.	2008	Incidence	Rate per 100,000	LUX	Luxembourg	Europe	≥5 years	456046	267.538	109.255	557.493
Protozoa	CRYP	Cryptosporidium spp.	2008	Incidence	Rate per 100,000	LUX	Luxembourg	Europe	All ages	484110	292.512	119.454	609.535
Protozoa	CRYP	Cryptosporidium spp.	2008	Incidence	Rate per 100,000	LVA	Latvia	Europe	<5 years	108307	819.421	334.629	1707.5
Protozoa	CRYP	Cryptosporidium spp.	2008	Incidence	Rate per 100,000	LVA	Latvia	Europe	≥5 years	2083909	265.127	108.271	552.47
Protozoa	CRYP	Cryptosporidium spp.	2008	Incidence	Rate per 100,000	LVA	Latvia	Europe	All ages	2192216	292.512	119.454	609.535
Protozoa	CRYP	Cryptosporidium spp.	2008	Incidence	Rate per 100,000	MAR	Morocco	Eastern Mediterranean	<5 years	3180709	4689.1	2106.54	8520.52
Protozoa	CRYP	Cryptosporidium spp.	2008	Incidence	Rate per 100,000	MAR	Morocco	Eastern Mediterranean	≥5 years	28215636	568.4	237.241	1117.26
Protozoa	CRYP	Cryptosporidium spp.	2008	Incidence	Rate per 100,000	MAR	Morocco	Eastern Mediterranean	All ages	31396345	985.861	448.668	1878.41
Protozoa	CRYP	Cryptosporidium spp.	2008	Incidence	Rate per 100,000	MCO	Monaco	Europe	<5 years	1291	994.438	406.101	2072.2
Protozoa	CRYP	Cryptosporidium spp.	2008	Incidence	Rate per 100,000	MCO	Monaco	Europe	≥5 years	30421	262.724	107.289	547.462
Protozoa	CRYP	Cryptosporidium spp.	2008	Incidence	Rate per 100,000	MCO	Monaco	Europe	All ages	31712	292.512	119.454	609.535
Protozoa	CRYP	Cryptosporidium spp.	2008	Incidence	Rate per 100,000	MDA	Moldova	Europe	<5 years	229430	1629.39	515.425	3830.84
Protozoa	CRYP	Cryptosporidium spp.	2008	Incidence	Rate per 100,000	MDA	Moldova	Europe	≥5 years	3586441	113.159	35.1573	286.952
Protozoa	CRYP	Cryptosporidium spp.	2008	Incidence	Rate per 100,000	MDA	Moldova	Europe	All ages	3815871	204.322	67.5947	498.554
Protozoa	CRYP	Cryptosporidium spp.	2008	Incidence	Rate per 100,000	MDG	Madagascar	Africa	<5 years	3451918	15707.2	8062.49	26201
Protozoa	CRYP	Cryptosporidium spp.	2008	Incidence	Rate per 100,000	MDG	Madagascar	Africa	≥5 years	17164764	6758.63	3022.49	12081.7
Protozoa	CRYP	Cryptosporidium spp.	2008	Incidence	Rate per 100,000	MDG	Madagascar	Africa	All ages	20616682	8256.92	3855.86	14183.5
Protozoa	CRYP	Cryptosporidium spp.	2008	Incidence	Rate per 100,000	MDV	Maldives	South-East Asia	<5 years	28782	3147.85	908.247	7739.92
Protozoa	CRYP	Cryptosporidium spp.	2008	Incidence	Rate per 100,000	MDV	Maldives	South-East Asia	≥5 years	301441	485.445	138.119	1223.47
Protozoa	CRYP	Cryptosporidium spp.	2008	Incidence	Rate per 100,000	MDV	Maldives	South-East Asia	All ages	330223	717.499	212.859	1700.3
Protozoa	CRYP	Cryptosporidium spp.	2008	Incidence	Rate per 100,000	MEX	Mexico	Americas	<5 years	11325142	1424.79	457.821	3878.16
Protozoa	CRYP	Cryptosporidium spp.	2008	Incidence	Rate per 100,000	MEX	Mexico	Americas	≥5 years	98238929	373.113	114.608	992.8
Protozoa	CRYP	Cryptosporidium spp.	2008	Incidence	Rate per 100,000	MEX	Mexico	Americas	All ages	109564071	481.82	154.147	1289.28
Protozoa	CRYP	Cryptosporidium spp.	2008	Incidence	Rate per 100,000	MHL	Marshall Islands	Western Pacific	<5 years	7533	994.218	213.965	2702.2
Protozoa	CRYP	Cryptosporidium spp.	2008	Incidence	Rate per 100,000	MHL	Marshall Islands	Western Pacific	≥5 years	44507	285.03	61.7668	795.266
Protozoa	CRYP	Cryptosporidium spp.	2008	Incidence	Rate per 100,000	MHL	Marshall Islands	Western Pacific	All ages	52040	387.688	87.2602	1041.77
Protozoa	CRYP	Cryptosporidium spp.	2008	Incidence	Rate per 100,000	MKD	North Macedonia	Europe	<5 years	121877	792.12	250.259	1868.55
Protozoa	CRYP	Cryptosporidium spp.	2008	Incidence	Rate per 100,000	MKD	North Macedonia	Europe	≥5 years	1954793	24.0343	7.08582	60.8033
Protozoa	CRYP	Cryptosporidium spp.	2008	Incidence	Rate per 100,000	MKD	North Macedonia	Europe	All ages	2076670	69.1122	21.7941	163.465
Protozoa	CRYP	Cryptosporidium spp.	2008	Incidence	Rate per 100,000	MLI	Mali	Africa	<5 years	2846480	16242.4	8001.92	27199.9
Protozoa	CRYP	Cryptosporidium spp.	2008	Incidence	Rate per 100,000	MLI	Mali	Africa	≥5 years	11849220	7516.91	3202.88	13977.4
Protozoa	CRYP	Cryptosporidium spp.	2008	Incidence	Rate per 100,000	MLI	Mali	Africa	All ages	14695700	9206.99	4266.55	16079.9
Protozoa	CRYP	Cryptosporidium spp.	2008	Incidence	Rate per 100,000	MLT	Malta	Europe	<5 years	19900	850.483	347.314	1772.23
Protozoa	CRYP	Cryptosporidium spp.	2008	Incidence	Rate per 100,000	MLT	Malta	Europe	≥5 years	398160	264.625	108.066	551.423
Protozoa	CRYP	Cryptosporidium spp.	2008	Incidence	Rate per 100,000	MLT	Malta	Europe	All ages	418060	292.512	119.454	609.535
Protozoa	CRYP	Cryptosporidium spp.	2008	Incidence	Rate per 100,000	MMR	Myanmar	South-East Asia	<5 years	4653761	4184.8	2004.84	7309.81
Protozoa	CRYP	Cryptosporidium spp.	2008	Incidence	Rate per 100,000	MMR	Myanmar	South-East Asia	≥5 years	43640648	456.021	187.617	821.593
Protozoa	CRYP	Cryptosporidium spp.	2008	Incidence	Rate per 100,000	MMR	Myanmar	South-East Asia	All ages	48294409	815.334	377.242	1448.52
Protozoa	CRYP	Cryptosporidium spp.	2008	Incidence	Rate per 100,000	MNE	Montenegro	Europe	<5 years	39482	509.451	160.61	1216.64
Protozoa	CRYP	Cryptosporidium spp.	2008	Incidence	Rate per 100,000	MNE	Montenegro	Europe	≥5 years	593592	18.5541	5.60487	46.237
Protozoa	CRYP	Cryptosporidium spp.	2008	Incidence	Rate per 100,000	MNE	Montenegro	Europe	All ages	633074	49.1691	15.776	119.17
Protozoa	CRYP	Cryptosporidium spp.	2008	Incidence	Rate per 100,000	MNG	Mongolia	Western Pacific	<5 years	250681	1338.52	421.83	2878.46
Protozoa	CRYP	Cryptosporidium spp.	2008	Incidence	Rate per 100,000	MNG	Mongolia	Western Pacific	≥5 years	2369540	83.778	23.7919	196.743
Protozoa	CRYP	Cryptosporidium spp.	2008	Incidence	Rate per 100,000	MNG	Mongolia	Western Pacific	All ages	2620221	203.821	65.6809	453.58
Protozoa	CRYP	Cryptosporidium spp.	2008	Incidence	Rate per 100,000	MOZ	Mozambique	Africa	<5 years	3755362	12181.4	5686.31	21457.1
Protozoa	CRYP	Cryptosporidium spp.	2008	Incidence	Rate per 100,000	MOZ	Mozambique	Africa	≥5 years	17787482	4423.6	2078.33	8063.23
Protozoa	CRYP	Cryptosporidium spp.	2008	Incidence	Rate per 100,000	MOZ	Mozambique	Africa	All ages	21542844	5775.95	2774.05	10274.5
Protozoa	CRYP	Cryptosporidium spp.	2008	Incidence	Rate per 100,000	MRT	Mauritania	Africa	<5 years	530353	13163.8	7761.19	20863.2
Protozoa	CRYP	Cryptosporidium spp.	2008	Incidence	Rate per 100,000	MRT	Mauritania	Africa	≥5 years	2603628	5282.11	2645.39	9577.68
Protozoa	CRYP	Cryptosporidium spp.	2008	Incidence	Rate per 100,000	MRT	Mauritania	Africa	All ages	3133981	6615.9	3520.92	11193.5
Protozoa	CRYP	Cryptosporidium spp.	2008	Incidence	Rate per 100,000	MUS	Mauritius	Africa	<5 years	88579	8479.03	3869.55	16131.3
Protozoa	CRYP	Cryptosporidium spp.	2008	Incidence	Rate per 100,000	MUS	Mauritius	Africa	≥5 years	1183686	1524.62	609.419	3088.19
Protozoa	CRYP	Cryptosporidium spp.	2008	Incidence	Rate per 100,000	MUS	Mauritius	Africa	All ages	1272265	2008.81	845.711	3976.02
Protozoa	CRYP	Cryptosporidium spp.	2008	Incidence	Rate per 100,000	MWI	Malawi	Africa	<5 years	2537594	15608.9	6096.83	28751.4
Protozoa	CRYP	Cryptosporidium spp.	2008	Incidence	Rate per 100,000	MWI	Malawi	Africa	≥5 years	11232559	5295.27	1873.08	11039.5
Protozoa	CRYP	Cryptosporidium spp.	2008	Incidence	Rate per 100,000	MWI	Malawi	Africa	All ages	13770153	7195.89	2671.49	14287
Protozoa	CRYP	Cryptosporidium spp.	2008	Incidence	Rate per 100,000	MYS	Malaysia	Western Pacific	<5 years	2607689	823.952	170.38	2215.31
Protozoa	CRYP	Cryptosporidium spp.	2008	Incidence	Rate per 100,000	MYS	Malaysia	Western Pacific	≥5 years	24679937	308.771	65.699	857.497
Protozoa	CRYP	Cryptosporidium spp.	2008	Incidence	Rate per 100,000	MYS	Malaysia	Western Pacific	All ages	27287626	358.004	76.5795	973.591
Protozoa	CRYP	Cryptosporidium spp.	2008	Incidence	Rate per 100,000	NAM	Namibia	Africa	<5 years	265696	7549.33	3387.23	14487.1
Protozoa	CRYP	Cryptosporidium spp.	2008	Incidence	Rate per 100,000	NAM	Namibia	Africa	≥5 years	1766671	4729.82	1881.87	9404.4
Protozoa	CRYP	Cryptosporidium spp.	2008	Incidence	Rate per 100,000	NAM	Namibia	Africa	All ages	2032367	5098.42	2146.42	9861.87
Protozoa	CRYP	Cryptosporidium spp.	2008	Incidence	Rate per 100,000	NER	Niger	Africa	<5 years	3102404	17180.1	8880.54	28049.1
Protozoa	CRYP	Cryptosporidium spp.	2008	Incidence	Rate per 100,000	NER	Niger	Africa	≥5 years	11974576	5342.88	2375	10154.5
Protozoa	CRYP	Cryptosporidium spp.	2008	Incidence	Rate per 100,000	NER	Niger	Africa	All ages	15076980	7778.63	3733.08	13140.2
Protozoa	CRYP	Cryptosporidium spp.	2008	Incidence	Rate per 100,000	NGA	Nigeria	Africa	<5 years	27872040	16542.8	7338.24	32564.2
Protozoa	CRYP	Cryptosporidium spp.	2008	Incidence	Rate per 100,000	NGA	Nigeria	Africa	≥5 years	127523374	6409.48	2460.45	13305.1
Protozoa	CRYP	Cryptosporidium spp.	2008	Incidence	Rate per 100,000	NGA	Nigeria	Africa	All ages	155395414	8227.02	3418.3	16472.6
Protozoa	CRYP	Cryptosporidium spp.	2008	Incidence	Rate per 100,000	NIC	Nicaragua	Americas	<5 years	660079	896.306	248.491	2206.87
Protozoa	CRYP	Cryptosporidium spp.	2008	Incidence	Rate per 100,000	NIC	Nicaragua	Americas	≥5 years	4876653	235.072	61.8798	597.696
Protozoa	CRYP	Cryptosporidium spp.	2008	Incidence	Rate per 100,000	NIC	Nicaragua	Americas	All ages	5536732	313.903	87.3242	801.422
Protozoa	CRYP	Cryptosporidium spp.	2008	Incidence	Rate per 100,000	NIU	Niue	Western Pacific	<5 years	164	423.054	134.466	1025.77
Protozoa	CRYP	Cryptosporidium spp.	2008	Incidence	Rate per 100,000	NIU	Niue	Western Pacific	≥5 years	1617	267.116	84.9013	647.67
Protozoa	CRYP	Cryptosporidium spp.	2008	Incidence	Rate per 100,000	NIU	Niue	Western Pacific	All ages	1781	281.475	89.4653	682.486
Protozoa	CRYP	Cryptosporidium spp.	2008	Incidence	Rate per 100,000	NLD	Netherlands	Europe	<5 years	955652	701.352	286.413	1461.47
Protozoa	CRYP	Cryptosporidium spp.	2008	Incidence	Rate per 100,000	NLD	Netherlands	Europe	≥5 years	15600365	267.467	109.226	557.347
Protozoa	CRYP	Cryptosporidium spp.	2008	Incidence	Rate per 100,000	NLD	Netherlands	Europe	All ages	16556017	292.512	119.454	609.535
Protozoa	CRYP	Cryptosporidium spp.	2008	Incidence	Rate per 100,000	NOR	Norway	Europe	<5 years	293804	652.729	266.557	1360.15
Protozoa	CRYP	Cryptosporidium spp.	2008	Incidence	Rate per 100,000	NOR	Norway	Europe	≥5 years	4443274	268.694	109.727	559.902
Protozoa	CRYP	Cryptosporidium spp.	2008	Incidence	Rate per 100,000	NOR	Norway	Europe	All ages	4737078	292.512	119.454	609.535
Protozoa	CRYP	Cryptosporidium spp.	2008	Incidence	Rate per 100,000	NPL	Nepal	South-East Asia	<5 years	3211059	2076.49	930.09	3911.24
Protozoa	CRYP	Cryptosporidium spp.	2008	Incidence	Rate per 100,000	NPL	Nepal	South-East Asia	≥5 years	23683563	651.942	255.082	1254.48
Protozoa	CRYP	Cryptosporidium spp.	2008	Incidence	Rate per 100,000	NPL	Nepal	South-East Asia	All ages	26894622	822.025	358.197	1538.91
Protozoa	CRYP	Cryptosporidium spp.	2008	Incidence	Rate per 100,000	NRU	Nauru	Western Pacific	<5 years	1339	291.342	92.6015	706.41
Protozoa	CRYP	Cryptosporidium spp.	2008	Incidence	Rate per 100,000	NRU	Nauru	Western Pacific	≥5 years	8675	279.952	88.9813	678.794
Protozoa	CRYP	Cryptosporidium spp.	2008	Incidence	Rate per 100,000	NRU	Nauru	Western Pacific	All ages	10014	281.475	89.4653	682.486
Protozoa	CRYP	Cryptosporidium spp.	2008	Incidence	Rate per 100,000	NZL	New Zealand	Western Pacific	<5 years	297107	556.226	176.794	1348.67
Protozoa	CRYP	Cryptosporidium spp.	2008	Incidence	Rate per 100,000	NZL	New Zealand	Western Pacific	≥5 years	3945067	260.783	82.8886	632.315
Protozoa	CRYP	Cryptosporidium spp.	2008	Incidence	Rate per 100,000	NZL	New Zealand	Western Pacific	All ages	4242174	281.475	89.4653	682.486
Protozoa	CRYP	Cryptosporidium spp.	2008	Incidence	Rate per 100,000	OMN	Oman	Eastern Mediterranean	<5 years	268053	336.057	115.08	753.259
Protozoa	CRYP	Cryptosporidium spp.	2008	Incidence	Rate per 100,000	OMN	Oman	Eastern Mediterranean	≥5 years	2329964	240.688	82.4213	539.493
Protozoa	CRYP	Cryptosporidium spp.	2008	Incidence	Rate per 100,000	OMN	Oman	Eastern Mediterranean	All ages	2598017	250.528	85.7908	561.548
Protozoa	CRYP	Cryptosporidium spp.	2008	Incidence	Rate per 100,000	PAK	Pakistan	Eastern Mediterranean	<5 years	26880257	10615.4	5287.95	19108.1
Protozoa	CRYP	Cryptosporidium spp.	2008	Incidence	Rate per 100,000	PAK	Pakistan	Eastern Mediterranean	≥5 years	160246300	3025.12	1372.49	5874.84
Protozoa	CRYP	Cryptosporidium spp.	2008	Incidence	Rate per 100,000	PAK	Pakistan	Eastern Mediterranean	All ages	187126557	4115.45	2051.72	7785.59
Protozoa	CRYP	Cryptosporidium spp.	2008	Incidence	Rate per 100,000	PAN	Panama	Americas	<5 years	360444	261.746	87.9493	610.019
Protozoa	CRYP	Cryptosporidium spp.	2008	Incidence	Rate per 100,000	PAN	Panama	Americas	≥5 years	3108443	188.949	63.4888	440.36
Protozoa	CRYP	Cryptosporidium spp.	2008	Incidence	Rate per 100,000	PAN	Panama	Americas	All ages	3468887	196.513	66.0304	457.989
Protozoa	CRYP	Cryptosporidium spp.	2008	Incidence	Rate per 100,000	PER	Peru	Americas	<5 years	2973676	4608.72	1403.9	10139.1
Protozoa	CRYP	Cryptosporidium spp.	2008	Incidence	Rate per 100,000	PER	Peru	Americas	≥5 years	25656200	726.386	207.316	1666.43
Protozoa	CRYP	Cryptosporidium spp.	2008	Incidence	Rate per 100,000	PER	Peru	Americas	All ages	28629876	1129.63	341.87	2447.57
Protozoa	CRYP	Cryptosporidium spp.	2008	Incidence	Rate per 100,000	PHL	Philippines	Western Pacific	<5 years	11674659	3858.25	1160.47	8406.08
Protozoa	CRYP	Cryptosporidium spp.	2008	Incidence	Rate per 100,000	PHL	Philippines	Western Pacific	≥5 years	80269892	624.559	184.095	1448.84
Protozoa	CRYP	Cryptosporidium spp.	2008	Incidence	Rate per 100,000	PHL	Philippines	Western Pacific	All ages	91944551	1035.16	324.246	2325.3
Protozoa	CRYP	Cryptosporidium spp.	2008	Incidence	Rate per 100,000	PLW	Palau	Western Pacific	<5 years	1302	868.599	184.642	2388.81
Protozoa	CRYP	Cryptosporidium spp.	2008	Incidence	Rate per 100,000	PLW	Palau	Western Pacific	≥5 years	17851	263.449	57.9463	740.156
Protozoa	CRYP	Cryptosporidium spp.	2008	Incidence	Rate per 100,000	PLW	Palau	Western Pacific	All ages	19153	304.587	67.36	827.438
Protozoa	CRYP	Cryptosporidium spp.	2008	Incidence	Rate per 100,000	PNG	Papua New Guinea	Western Pacific	<5 years	1004240	3807.39	1171.99	8409.16
Protozoa	CRYP	Cryptosporidium spp.	2008	Incidence	Rate per 100,000	PNG	Papua New Guinea	Western Pacific	≥5 years	6067859	802.682	247.232	1764.59
Protozoa	CRYP	Cryptosporidium spp.	2008	Incidence	Rate per 100,000	PNG	Papua New Guinea	Western Pacific	All ages	7072099	1229.35	387.42	2645.62
Protozoa	CRYP	Cryptosporidium spp.	2008	Incidence	Rate per 100,000	POL	Poland	Europe	<5 years	1824606	843.167	344.326	1756.98
Protozoa	CRYP	Cryptosporidium spp.	2008	Incidence	Rate per 100,000	POL	Poland	Europe	≥5 years	36177049	264.74	108.112	551.663
Protozoa	CRYP	Cryptosporidium spp.	2008	Incidence	Rate per 100,000	POL	Poland	Europe	All ages	38001655	292.512	119.454	609.535
Protozoa	CRYP	Cryptosporidium spp.	2008	Incidence	Rate per 100,000	PRK	North Korea	South-East Asia	<5 years	1696599	3265.01	1533.86	5719.61
Protozoa	CRYP	Cryptosporidium spp.	2008	Incidence	Rate per 100,000	PRK	North Korea	South-East Asia	≥5 years	23008537	581.238	242.462	1061.77
Protozoa	CRYP	Cryptosporidium spp.	2008	Incidence	Rate per 100,000	PRK	North Korea	South-East Asia	All ages	24705136	765.544	340.094	1368.77
Protozoa	CRYP	Cryptosporidium spp.	2008	Incidence	Rate per 100,000	PRT	Portugal	Europe	<5 years	531818	803.724	328.219	1674.79
Protozoa	CRYP	Cryptosporidium spp.	2008	Incidence	Rate per 100,000	PRT	Portugal	Europe	≥5 years	10026375	265.397	108.381	553.032
Protozoa	CRYP	Cryptosporidium spp.	2008	Incidence	Rate per 100,000	PRT	Portugal	Europe	All ages	10558193	292.512	119.454	609.535
Protozoa	CRYP	Cryptosporidium spp.	2008	Incidence	Rate per 100,000	PRY	Paraguay	Americas	<5 years	617112	1771.52	777.134	3331.7
Protozoa	CRYP	Cryptosporidium spp.	2008	Incidence	Rate per 100,000	PRY	Paraguay	Americas	≥5 years	4968890	280.096	109.254	590.538
Protozoa	CRYP	Cryptosporidium spp.	2008	Incidence	Rate per 100,000	PRY	Paraguay	Americas	All ages	5586002	444.861	190.674	844.599
Protozoa	CRYP	Cryptosporidium spp.	2008	Incidence	Rate per 100,000	QAT	Qatar	Eastern Mediterranean	<5 years	74626	621.259	212.744	1392.53
Protozoa	CRYP	Cryptosporidium spp.	2008	Incidence	Rate per 100,000	QAT	Qatar	Eastern Mediterranean	≥5 years	1262497	228.614	78.2866	512.429
Protozoa	CRYP	Cryptosporidium spp.	2008	Incidence	Rate per 100,000	QAT	Qatar	Eastern Mediterranean	All ages	1337123	250.528	85.7908	561.548
Protozoa	CRYP	Cryptosporidium spp.	2008	Incidence	Rate per 100,000	ROU	Romania	Europe	<5 years	1052226	799.925	326.667	1666.88
Protozoa	CRYP	Cryptosporidium spp.	2008	Incidence	Rate per 100,000	ROU	Romania	Europe	≥5 years	19738903	265.464	108.408	553.171
Protozoa	CRYP	Cryptosporidium spp.	2008	Incidence	Rate per 100,000	ROU	Romania	Europe	All ages	20791129	292.512	119.454	609.535
Protozoa	CRYP	Cryptosporidium spp.	2008	Incidence	Rate per 100,000	RUS	Russia	Europe	<5 years	7478201	1510.22	483.561	3548.84
Protozoa	CRYP	Cryptosporidium spp.	2008	Incidence	Rate per 100,000	RUS	Russia	Europe	≥5 years	136331096	143.427	44.3122	358.718
Protozoa	CRYP	Cryptosporidium spp.	2008	Incidence	Rate per 100,000	RUS	Russia	Europe	All ages	143809297	214.501	69.3442	539.367
Protozoa	CRYP	Cryptosporidium spp.	2008	Incidence	Rate per 100,000	RWA	Rwanda	Africa	<5 years	1621931	13921.8	7203.14	23258.3
Protozoa	CRYP	Cryptosporidium spp.	2008	Incidence	Rate per 100,000	RWA	Rwanda	Africa	≥5 years	8054625	4171.99	1870.02	7640.93
Protozoa	CRYP	Cryptosporidium spp.	2008	Incidence	Rate per 100,000	RWA	Rwanda	Africa	All ages	9676556	5806.21	2740.66	9904.43
Protozoa	CRYP	Cryptosporidium spp.	2008	Incidence	Rate per 100,000	SAU	Saudi Arabia	Eastern Mediterranean	<5 years	2376598	333.009	114.036	746.427
Protozoa	CRYP	Cryptosporidium spp.	2008	Incidence	Rate per 100,000	SAU	Saudi Arabia	Eastern Mediterranean	≥5 years	20448888	240.942	82.5081	540.061
Protozoa	CRYP	Cryptosporidium spp.	2008	Incidence	Rate per 100,000	SAU	Saudi Arabia	Eastern Mediterranean	All ages	22825486	250.528	85.7908	561.548
Protozoa	CRYP	Cryptosporidium spp.	2008	Incidence	Rate per 100,000	SDN	Sudan	Eastern Mediterranean	<5 years	5715228	9103.48	3310.25	22236.1
Protozoa	CRYP	Cryptosporidium spp.	2008	Incidence	Rate per 100,000	SDN	Sudan	Eastern Mediterranean	≥5 years	27444434	1295.38	436.202	3388.07
Protozoa	CRYP	Cryptosporidium spp.	2008	Incidence	Rate per 100,000	SDN	Sudan	Eastern Mediterranean	All ages	33159662	2641.14	1004.39	6531.18
Protozoa	CRYP	Cryptosporidium spp.	2008	Incidence	Rate per 100,000	SEAR	South-East Asian Region	South-East Asia	<5 years	188464299	4116.57	2233.74	6585.08
Protozoa	CRYP	Cryptosporidium spp.	2008	Incidence	Rate per 100,000	SEAR	South-East Asian Region	South-East Asia	≥5 years	1588097141	1777.11	861.503	2973.79
Protozoa	CRYP	Cryptosporidium spp.	2008	Incidence	Rate per 100,000	SEAR	South-East Asian Region	South-East Asia	All ages	1776561440	2025.29	1013.73	3325.13
Protozoa	CRYP	Cryptosporidium spp.	2008	Incidence	Rate per 100,000	SEN	Senegal	Africa	<5 years	1965861	13682.6	6115.4	28196
Protozoa	CRYP	Cryptosporidium spp.	2008	Incidence	Rate per 100,000	SEN	Senegal	Africa	≥5 years	9941175	4628.91	1778.43	10563.1
Protozoa	CRYP	Cryptosporidium spp.	2008	Incidence	Rate per 100,000	SEN	Senegal	Africa	All ages	11907036	6123.68	2598.81	13419.8
Protozoa	CRYP	Cryptosporidium spp.	2008	Incidence	Rate per 100,000	SGP	Singapore	Western Pacific	<5 years	217769	841.774	267.553	2041.03
Protozoa	CRYP	Cryptosporidium spp.	2008	Incidence	Rate per 100,000	SGP	Singapore	Western Pacific	≥5 years	4487839	254.287	80.8237	616.564
Protozoa	CRYP	Cryptosporidium spp.	2008	Incidence	Rate per 100,000	SGP	Singapore	Western Pacific	All ages	4705608	281.475	89.4653	682.486
Protozoa	CRYP	Cryptosporidium spp.	2008	Incidence	Rate per 100,000	SLB	Solomon Islands	Western Pacific	<5 years	78447	1707.71	523.78	3736.71
Protozoa	CRYP	Cryptosporidium spp.	2008	Incidence	Rate per 100,000	SLB	Solomon Islands	Western Pacific	≥5 years	426001	672.87	205.584	1481.31
Protozoa	CRYP	Cryptosporidium spp.	2008	Incidence	Rate per 100,000	SLB	Solomon Islands	Western Pacific	All ages	504448	833.798	263.68	1783.01
Protozoa	CRYP	Cryptosporidium spp.	2008	Incidence	Rate per 100,000	SLE	Sierra Leone	Africa	<5 years	974838	14146.5	7073.53	23234
Protozoa	CRYP	Cryptosporidium spp.	2008	Incidence	Rate per 100,000	SLE	Sierra Leone	Africa	≥5 years	4844366	5110.76	2294.29	9553.04
Protozoa	CRYP	Cryptosporidium spp.	2008	Incidence	Rate per 100,000	SLE	Sierra Leone	Africa	All ages	5819204	6624.44	3078.28	11466.5
Protozoa	CRYP	Cryptosporidium spp.	2008	Incidence	Rate per 100,000	SLV	El Salvador	Americas	<5 years	597074	1455.38	644.225	2759.47
Protozoa	CRYP	Cryptosporidium spp.	2008	Incidence	Rate per 100,000	SLV	El Salvador	Americas	≥5 years	5422706	327.195	141.621	672.171
Protozoa	CRYP	Cryptosporidium spp.	2008	Incidence	Rate per 100,000	SLV	El Salvador	Americas	All ages	6019780	439.095	198.732	860.881
Protozoa	CRYP	Cryptosporidium spp.	2008	Incidence	Rate per 100,000	SMR	San Marino	Europe	<5 years	1563	764.243	312.096	1592.52
Protozoa	CRYP	Cryptosporidium spp.	2008	Incidence	Rate per 100,000	SMR	San Marino	Europe	≥5 years	27943	266.126	108.678	554.551
Protozoa	CRYP	Cryptosporidium spp.	2008	Incidence	Rate per 100,000	SMR	San Marino	Europe	All ages	29506	292.512	119.454	609.535
Protozoa	CRYP	Cryptosporidium spp.	2008	Incidence	Rate per 100,000	SOM	Somalia	Eastern Mediterranean	<5 years	2293999	7308.85	2619.68	17280.1
Protozoa	CRYP	Cryptosporidium spp.	2008	Incidence	Rate per 100,000	SOM	Somalia	Eastern Mediterranean	≥5 years	9222967	2012.69	663.905	5129.43
Protozoa	CRYP	Cryptosporidium spp.	2008	Incidence	Rate per 100,000	SOM	Somalia	Eastern Mediterranean	All ages	11516966	3067.6	1125.55	7384.69
Protozoa	CRYP	Cryptosporidium spp.	2008	Incidence	Rate per 100,000	SRB	Serbia	Europe	<5 years	353235	635.249	198.689	1507.45
Protozoa	CRYP	Cryptosporidium spp.	2008	Incidence	Rate per 100,000	SRB	Serbia	Europe	≥5 years	7115435	21.7513	6.55759	54.4723
Protozoa	CRYP	Cryptosporidium spp.	2008	Incidence	Rate per 100,000	SRB	Serbia	Europe	All ages	7468670	50.767	15.9788	120.035
Protozoa	CRYP	Cryptosporidium spp.	2008	Incidence	Rate per 100,000	SSD	South Sudan	Africa	<5 years	1540016	17474.7	8949.52	28547.4
Protozoa	CRYP	Cryptosporidium spp.	2008	Incidence	Rate per 100,000	SSD	South Sudan	Africa	≥5 years	7060723	6152.65	2707.5	11511.5
Protozoa	CRYP	Cryptosporidium spp.	2008	Incidence	Rate per 100,000	SSD	South Sudan	Africa	All ages	8600739	8179.94	3860.81	13945.1
Protozoa	CRYP	Cryptosporidium spp.	2008	Incidence	Rate per 100,000	STP	Sao Tome and Principe	Africa	<5 years	28489	7071.1	4047.03	11207.3
Protozoa	CRYP	Cryptosporidium spp.	2008	Incidence	Rate per 100,000	STP	Sao Tome and Principe	Africa	≥5 years	143255	3118.11	1578.85	5656.83
Protozoa	CRYP	Cryptosporidium spp.	2008	Incidence	Rate per 100,000	STP	Sao Tome and Principe	Africa	All ages	171744	3773.84	1998.28	6434.5
Protozoa	CRYP	Cryptosporidium spp.	2008	Incidence	Rate per 100,000	SUR	Suriname	Americas	<5 years	55324	1138.05	488.914	2218.72
Protozoa	CRYP	Cryptosporidium spp.	2008	Incidence	Rate per 100,000	SUR	Suriname	Americas	≥5 years	478776	414.117	159.076	865.157
Protozoa	CRYP	Cryptosporidium spp.	2008	Incidence	Rate per 100,000	SUR	Suriname	Americas	All ages	534100	489.105	200.914	1006.45
Protozoa	CRYP	Cryptosporidium spp.	2008	Incidence	Rate per 100,000	SVK	Slovakia	Europe	<5 years	267267	814.485	332.613	1697.22
Protozoa	CRYP	Cryptosporidium spp.	2008	Incidence	Rate per 100,000	SVK	Slovakia	Europe	≥5 years	5109834	265.211	108.305	552.644
Protozoa	CRYP	Cryptosporidium spp.	2008	Incidence	Rate per 100,000	SVK	Slovakia	Europe	All ages	5377101	292.512	119.454	609.535
Protozoa	CRYP	Cryptosporidium spp.	2008	Incidence	Rate per 100,000	SVN	Slovenia	Europe	<5 years	92948	880.679	359.645	1835.15
Protozoa	CRYP	Cryptosporidium spp.	2008	Incidence	Rate per 100,000	SVN	Slovenia	Europe	≥5 years	1929036	264.172	107.881	550.48
Protozoa	CRYP	Cryptosporidium spp.	2008	Incidence	Rate per 100,000	SVN	Slovenia	Europe	All ages	2021984	292.512	119.454	609.535
Protozoa	CRYP	Cryptosporidium spp.	2008	Incidence	Rate per 100,000	SWE	Sweden	Europe	<5 years	525307	707.717	289.012	1474.74
Protozoa	CRYP	Cryptosporidium spp.	2008	Incidence	Rate per 100,000	SWE	Sweden	Europe	≥5 years	8657868	267.32	109.166	557.04
Protozoa	CRYP	Cryptosporidium spp.	2008	Incidence	Rate per 100,000	SWE	Sweden	Europe	All ages	9183175	292.512	119.454	609.535
Protozoa	CRYP	Cryptosporidium spp.	2008	Incidence	Rate per 100,000	SWZ	Eswatini	Africa	<5 years	153114	9819.76	5436.33	15278.5
Protozoa	CRYP	Cryptosporidium spp.	2008	Incidence	Rate per 100,000	SWZ	Eswatini	Africa	≥5 years	941251	5562.46	2837.6	10084.1
Protozoa	CRYP	Cryptosporidium spp.	2008	Incidence	Rate per 100,000	SWZ	Eswatini	Africa	All ages	1094365	6158.11	3205.46	10619.2
Protozoa	CRYP	Cryptosporidium spp.	2008	Incidence	Rate per 100,000	SYC	Seychelles	Africa	<5 years	7211	3624.24	1634.42	7280.45
Protozoa	CRYP	Cryptosporidium spp.	2008	Incidence	Rate per 100,000	SYC	Seychelles	Africa	≥5 years	84799	1126.52	450.854	2360.99
Protozoa	CRYP	Cryptosporidium spp.	2008	Incidence	Rate per 100,000	SYC	Seychelles	Africa	All ages	92010	1322.27	544.397	2729.93
Protozoa	CRYP	Cryptosporidium spp.	2008	Incidence	Rate per 100,000	SYR	Syria	Eastern Mediterranean	<5 years	2802942	2793.62	1030.08	6919.98
Protozoa	CRYP	Cryptosporidium spp.	2008	Incidence	Rate per 100,000	SYR	Syria	Eastern Mediterranean	≥5 years	18746523	612.534	195.285	1451.26
Protozoa	CRYP	Cryptosporidium spp.	2008	Incidence	Rate per 100,000	SYR	Syria	Eastern Mediterranean	All ages	21549465	896.228	312.437	2136.44
Protozoa	CRYP	Cryptosporidium spp.	2008	Incidence	Rate per 100,000	TCD	Chad	Africa	<5 years	2283799	17011.5	8654.93	28058.1
Protozoa	CRYP	Cryptosporidium spp.	2008	Incidence	Rate per 100,000	TCD	Chad	Africa	≥5 years	8980558	5084.69	2263.29	9468.41
Protozoa	CRYP	Cryptosporidium spp.	2008	Incidence	Rate per 100,000	TCD	Chad	Africa	All ages	11264357	7502.8	3601.61	12662.1
Protozoa	CRYP	Cryptosporidium spp.	2008	Incidence	Rate per 100,000	TGO	Togo	Africa	<5 years	1015001	14742.5	7545.34	24428
Protozoa	CRYP	Cryptosporidium spp.	2008	Incidence	Rate per 100,000	TGO	Togo	Africa	≥5 years	5259819	4939.29	2242.99	9191.24
Protozoa	CRYP	Cryptosporidium spp.	2008	Incidence	Rate per 100,000	TGO	Togo	Africa	All ages	6274820	6525.04	3115.27	11311.5
Protozoa	CRYP	Cryptosporidium spp.	2008	Incidence	Rate per 100,000	THA	Thailand	South-East Asia	<5 years	4404516	2070.34	698.882	4173.51
Protozoa	CRYP	Cryptosporidium spp.	2008	Incidence	Rate per 100,000	THA	Thailand	South-East Asia	≥5 years	62960796	530.892	160.742	1153.43
Protozoa	CRYP	Cryptosporidium spp.	2008	Incidence	Rate per 100,000	THA	Thailand	South-East Asia	All ages	67365312	631.545	194.007	1346.67
Protozoa	CRYP	Cryptosporidium spp.	2008	Incidence	Rate per 100,000	TJK	Tajikistan	Europe	<5 years	964370	2843.22	901.689	6490.08
Protozoa	CRYP	Cryptosporidium spp.	2008	Incidence	Rate per 100,000	TJK	Tajikistan	Europe	≥5 years	6300292	385.393	110.143	888.7
Protozoa	CRYP	Cryptosporidium spp.	2008	Incidence	Rate per 100,000	TJK	Tajikistan	Europe	All ages	7264662	711.665	214.385	1572.23
Protozoa	CRYP	Cryptosporidium spp.	2008	Incidence	Rate per 100,000	TKM	Turkmenistan	Europe	<5 years	550003	1119.51	361.864	2586.71
Protozoa	CRYP	Cryptosporidium spp.	2008	Incidence	Rate per 100,000	TKM	Turkmenistan	Europe	≥5 years	4743253	120.981	36.9529	303.178
Protozoa	CRYP	Cryptosporidium spp.	2008	Incidence	Rate per 100,000	TKM	Turkmenistan	Europe	All ages	5293256	224.734	72.9022	537.797
Protozoa	CRYP	Cryptosporidium spp.	2008	Incidence	Rate per 100,000	TLS	Timor-Leste	South-East Asia	<5 years	160977	4974.9	2359.47	8944.77
Protozoa	CRYP	Cryptosporidium spp.	2008	Incidence	Rate per 100,000	TLS	Timor-Leste	South-East Asia	≥5 years	858006	784.926	324.018	1410.29
Protozoa	CRYP	Cryptosporidium spp.	2008	Incidence	Rate per 100,000	TLS	Timor-Leste	South-East Asia	All ages	1018983	1446.85	672.444	2576.75
Protozoa	CRYP	Cryptosporidium spp.	2008	Incidence	Rate per 100,000	TON	Tonga	Western Pacific	<5 years	14596	635.149	133.479	1737.52
Protozoa	CRYP	Cryptosporidium spp.	2008	Incidence	Rate per 100,000	TON	Tonga	Western Pacific	≥5 years	92318	353.357	74.0283	1001.32
Protozoa	CRYP	Cryptosporidium spp.	2008	Incidence	Rate per 100,000	TON	Tonga	Western Pacific	All ages	106914	391.827	85.3321	1102.04
Protozoa	CRYP	Cryptosporidium spp.	2008	Incidence	Rate per 100,000	TTO	Trinidad and Tobago	Americas	<5 years	94045	395.829	133.002	922.509
Protozoa	CRYP	Cryptosporidium spp.	2008	Incidence	Rate per 100,000	TTO	Trinidad and Tobago	Americas	≥5 years	1274677	181.808	61.0893	423.717
Protozoa	CRYP	Cryptosporidium spp.	2008	Incidence	Rate per 100,000	TTO	Trinidad and Tobago	Americas	All ages	1368722	196.513	66.0304	457.989
Protozoa	CRYP	Cryptosporidium spp.	2008	Incidence	Rate per 100,000	TUN	Tunisia	Eastern Mediterranean	<5 years	852608	2900.65	1261.98	5268.16
Protozoa	CRYP	Cryptosporidium spp.	2008	Incidence	Rate per 100,000	TUN	Tunisia	Eastern Mediterranean	≥5 years	9637961	555.748	230.622	1072.2
Protozoa	CRYP	Cryptosporidium spp.	2008	Incidence	Rate per 100,000	TUN	Tunisia	Eastern Mediterranean	All ages	10490569	746.327	331.034	1423.11
Protozoa	CRYP	Cryptosporidium spp.	2008	Incidence	Rate per 100,000	TUR	Turkey	Europe	<5 years	6306528	1532.83	517.808	3538.27
Protozoa	CRYP	Cryptosporidium spp.	2008	Incidence	Rate per 100,000	TUR	Turkey	Europe	≥5 years	64795717	297.745	91.5753	688.324
Protozoa	CRYP	Cryptosporidium spp.	2008	Incidence	Rate per 100,000	TUR	Turkey	Europe	All ages	71102245	407.293	133.935	922.03
Protozoa	CRYP	Cryptosporidium spp.	2008	Incidence	Rate per 100,000	TUV	Tuvalu	Western Pacific	<5 years	1158	599.143	128.877	1678.75
Protozoa	CRYP	Cryptosporidium spp.	2008	Incidence	Rate per 100,000	TUV	Tuvalu	Western Pacific	≥5 years	9092	269.956	58.4154	755.826
Protozoa	CRYP	Cryptosporidium spp.	2008	Incidence	Rate per 100,000	TUV	Tuvalu	Western Pacific	All ages	10250	307.146	68.2131	853.615
Protozoa	CRYP	Cryptosporidium spp.	2008	Incidence	Rate per 100,000	TZA	Tanzania	Africa	<5 years	7451370	8323.4	4229.14	14345.7
Protozoa	CRYP	Cryptosporidium spp.	2008	Incidence	Rate per 100,000	TZA	Tanzania	Africa	≥5 years	34559889	3884.85	1774.82	7236.91
Protozoa	CRYP	Cryptosporidium spp.	2008	Incidence	Rate per 100,000	TZA	Tanzania	Africa	All ages	42011259	4672.1	2279.09	8280.39
Protozoa	CRYP	Cryptosporidium spp.	2008	Incidence	Rate per 100,000	UGA	Uganda	Africa	<5 years	5850115	13287	6685.12	22335
Protozoa	CRYP	Cryptosporidium spp.	2008	Incidence	Rate per 100,000	UGA	Uganda	Africa	≥5 years	24240870	4926.14	2137.83	9066.52
Protozoa	CRYP	Cryptosporidium spp.	2008	Incidence	Rate per 100,000	UGA	Uganda	Africa	All ages	30090985	6551.61	3126.77	11226.9
Protozoa	CRYP	Cryptosporidium spp.	2008	Incidence	Rate per 100,000	UKR	Ukraine	Europe	<5 years	2187166	965.763	292.038	2280.17
Protozoa	CRYP	Cryptosporidium spp.	2008	Incidence	Rate per 100,000	UKR	Ukraine	Europe	≥5 years	44741912	91.0081	25.1994	210.298
Protozoa	CRYP	Cryptosporidium spp.	2008	Incidence	Rate per 100,000	UKR	Ukraine	Europe	All ages	46929078	131.777	39.6529	293.316
Protozoa	CRYP	Cryptosporidium spp.	2008	Incidence	Rate per 100,000	URY	Uruguay	Americas	<5 years	240465	373.071	125.355	869.468
Protozoa	CRYP	Cryptosporidium spp.	2008	Incidence	Rate per 100,000	URY	Uruguay	Americas	≥5 years	3058021	182.63	61.3655	425.633
Protozoa	CRYP	Cryptosporidium spp.	2008	Incidence	Rate per 100,000	URY	Uruguay	Americas	All ages	3298486	196.513	66.0304	457.989
Protozoa	CRYP	Cryptosporidium spp.	2008	Incidence	Rate per 100,000	USA	United States	Americas	<5 years	20457834	403.38	135.54	940.106
Protozoa	CRYP	Cryptosporidium spp.	2008	Incidence	Rate per 100,000	USA	United States	Americas	≥5 years	282963122	181.557	61.005	423.133
Protozoa	CRYP	Cryptosporidium spp.	2008	Incidence	Rate per 100,000	USA	United States	Americas	All ages	303420956	196.513	66.0304	457.989
Protozoa	CRYP	Cryptosporidium spp.	2008	Incidence	Rate per 100,000	UZB	Uzbekistan	Europe	<5 years	2647252	462.56	141.068	1046.48
Protozoa	CRYP	Cryptosporidium spp.	2008	Incidence	Rate per 100,000	UZB	Uzbekistan	Europe	≥5 years	24628696	88.7769	23.5246	207.905
Protozoa	CRYP	Cryptosporidium spp.	2008	Incidence	Rate per 100,000	UZB	Uzbekistan	Europe	All ages	27275948	125.054	36.6675	284.393
Protozoa	CRYP	Cryptosporidium spp.	2008	Incidence	Rate per 100,000	VCT	Saint Vincent and the Grenadines	Americas	<5 years	9089	740.914	311.398	1478.85
Protozoa	CRYP	Cryptosporidium spp.	2008	Incidence	Rate per 100,000	VCT	Saint Vincent and the Grenadines	Americas	≥5 years	102194	448.573	172.741	958.435
Protozoa	CRYP	Cryptosporidium spp.	2008	Incidence	Rate per 100,000	VCT	Saint Vincent and the Grenadines	Americas	All ages	111283	472.45	187.198	996.813
Protozoa	CRYP	Cryptosporidium spp.	2008	Incidence	Rate per 100,000	VEN	Venezuela	Americas	<5 years	2925959	735.538	214.981	1804.88
Protozoa	CRYP	Cryptosporidium spp.	2008	Incidence	Rate per 100,000	VEN	Venezuela	Americas	≥5 years	24931622	271.394	68.2828	718.389
Protozoa	CRYP	Cryptosporidium spp.	2008	Incidence	Rate per 100,000	VEN	Venezuela	Americas	All ages	27857581	320.145	84.4631	802.081
Protozoa	CRYP	Cryptosporidium spp.	2008	Incidence	Rate per 100,000	VNM	Vietnam	Western Pacific	<5 years	7179977	3551.41	931.614	9819.45
Protozoa	CRYP	Cryptosporidium spp.	2008	Incidence	Rate per 100,000	VNM	Vietnam	Western Pacific	≥5 years	77206160	883.034	218.135	2351.66
Protozoa	CRYP	Cryptosporidium spp.	2008	Incidence	Rate per 100,000	VNM	Vietnam	Western Pacific	All ages	84386137	1110.07	291.712	2903.92
Protozoa	CRYP	Cryptosporidium spp.	2008	Incidence	Rate per 100,000	VUT	Vanuatu	Western Pacific	<5 years	32017	2450.72	726.288	5350.48
Protozoa	CRYP	Cryptosporidium spp.	2008	Incidence	Rate per 100,000	VUT	Vanuatu	Western Pacific	≥5 years	191990	764.076	234.523	1711.43
Protozoa	CRYP	Cryptosporidium spp.	2008	Incidence	Rate per 100,000	VUT	Vanuatu	Western Pacific	All ages	224007	1005.15	313.119	2152.53
Protozoa	CRYP	Cryptosporidium spp.	2008	Incidence	Rate per 100,000	WPR	Western Pacific Region	Western Pacific	<5 years	116591951	931.925	400.189	1854.15
Protozoa	CRYP	Cryptosporidium spp.	2008	Incidence	Rate per 100,000	WPR	Western Pacific Region	Western Pacific	≥5 years	1655570634	136.6	62.9359	262.597
Protozoa	CRYP	Cryptosporidium spp.	2008	Incidence	Rate per 100,000	WPR	Western Pacific Region	Western Pacific	All ages	1772162585	188.925	85.1585	365.125
Protozoa	CRYP	Cryptosporidium spp.	2008	Incidence	Rate per 100,000	WSM	Samoa	Western Pacific	<5 years	26014	1456.1	444.905	3105.25
Protozoa	CRYP	Cryptosporidium spp.	2008	Incidence	Rate per 100,000	WSM	Samoa	Western Pacific	≥5 years	163402	658.335	194.798	1568.53
Protozoa	CRYP	Cryptosporidium spp.	2008	Incidence	Rate per 100,000	WSM	Samoa	Western Pacific	All ages	189416	767.899	237.48	1760.31
Protozoa	CRYP	Cryptosporidium spp.	2008	Incidence	Rate per 100,000	YEM	Yemen	Eastern Mediterranean	<5 years	4129502	9853.86	3626.68	24219.4
Protozoa	CRYP	Cryptosporidium spp.	2008	Incidence	Rate per 100,000	YEM	Yemen	Eastern Mediterranean	≥5 years	20581568	1307.24	432.485	3306.16
Protozoa	CRYP	Cryptosporidium spp.	2008	Incidence	Rate per 100,000	YEM	Yemen	Eastern Mediterranean	All ages	24711070	2735.48	1032.25	6460.57
Protozoa	CRYP	Cryptosporidium spp.	2008	Incidence	Rate per 100,000	ZAF	South Africa	Africa	<5 years	5242712	6286.31	2832.37	11824.9
Protozoa	CRYP	Cryptosporidium spp.	2008	Incidence	Rate per 100,000	ZAF	South Africa	Africa	≥5 years	45555800	4636.54	1886.39	8843.84
Protozoa	CRYP	Cryptosporidium spp.	2008	Incidence	Rate per 100,000	ZAF	South Africa	Africa	All ages	50798512	4806.8	2032.24	8988.21
Protozoa	CRYP	Cryptosporidium spp.	2008	Incidence	Rate per 100,000	ZMB	Zambia	Africa	<5 years	2361500	11401.5	4975.38	22123.1
Protozoa	CRYP	Cryptosporidium spp.	2008	Incidence	Rate per 100,000	ZMB	Zambia	Africa	≥5 years	10430418	3769.63	1404.12	8137.37
Protozoa	CRYP	Cryptosporidium spp.	2008	Incidence	Rate per 100,000	ZMB	Zambia	Africa	All ages	12791918	5178.54	2172.69	10357.2
Protozoa	CRYP	Cryptosporidium spp.	2008	Incidence	Rate per 100,000	ZWE	Zimbabwe	Africa	<5 years	2061273	8412.47	3227.62	18232.4
Protozoa	CRYP	Cryptosporidium spp.	2008	Incidence	Rate per 100,000	ZWE	Zimbabwe	Africa	≥5 years	10814544	4058.42	1469.5	9244.2
Protozoa	CRYP	Cryptosporidium spp.	2008	Incidence	Rate per 100,000	ZWE	Zimbabwe	Africa	All ages	12875817	4755.45	1772.05	10454.5
Protozoa	CRYP	Cryptosporidium spp.	2008	Mortality	Number	AFG	Afghanistan	Eastern Mediterranean	<5 years	4900250	364.586	113.957	794.638
Protozoa	CRYP	Cryptosporidium spp.	2008	Mortality	Number	AFG	Afghanistan	Eastern Mediterranean	≥5 years	21028874	8.56308	2.48882	20.9117
Protozoa	CRYP	Cryptosporidium spp.	2008	Mortality	Number	AFG	Afghanistan	Eastern Mediterranean	All ages	25929124	373.15	115.669	810.063
Protozoa	CRYP	Cryptosporidium spp.	2008	Mortality	Number	AFR	African Region	Africa	<5 years	139799813	46579.5	27463.1	71971.5
Protozoa	CRYP	Cryptosporidium spp.	2008	Mortality	Number	AFR	African Region	Africa	≥5 years	684945986	16706.4	8760.73	26786.4
Protozoa	CRYP	Cryptosporidium spp.	2008	Mortality	Number	AFR	African Region	Africa	All ages	824745799	63285.9	37509.1	98470.1
Protozoa	CRYP	Cryptosporidium spp.	2008	Mortality	Number	AGO	Angola	Africa	<5 years	3929492	2980.71	1115.79	5899.66
Protozoa	CRYP	Cryptosporidium spp.	2008	Mortality	Number	AGO	Angola	Africa	≥5 years	17240725	841.081	283.723	1918.26
Protozoa	CRYP	Cryptosporidium spp.	2008	Mortality	Number	AGO	Angola	Africa	All ages	21170217	3821.79	1459.19	7847.87
Protozoa	CRYP	Cryptosporidium spp.	2008	Mortality	Number	ALB	Albania	Europe	<5 years	195345	0.510927	0.141924	1.27578
Protozoa	CRYP	Cryptosporidium spp.	2008	Mortality	Number	ALB	Albania	Europe	≥5 years	2812984	0.167831	0.0441146	0.417554
Protozoa	CRYP	Cryptosporidium spp.	2008	Mortality	Number	ALB	Albania	Europe	All ages	3008329	0.678758	0.193507	1.66294
Protozoa	CRYP	Cryptosporidium spp.	2008	Mortality	Number	AMR	Region of the Americas	Americas	<5 years	75662002	510.177	255.372	935.306
Protozoa	CRYP	Cryptosporidium spp.	2008	Mortality	Number	AMR	Region of the Americas	Americas	≥5 years	828429891	357.339	188.11	612.195
Protozoa	CRYP	Cryptosporidium spp.	2008	Mortality	Number	AMR	Region of the Americas	Americas	All ages	904091893	867.516	454.61	1514.93
Protozoa	CRYP	Cryptosporidium spp.	2008	Mortality	Number	AND	Andorra	Europe	<5 years	3757	0.00214787	0.00103844	0.00360421
Protozoa	CRYP	Cryptosporidium spp.	2008	Mortality	Number	AND	Andorra	Europe	≥5 years	79074	0.0133714	0.00646472	0.0224378
Protozoa	CRYP	Cryptosporidium spp.	2008	Mortality	Number	AND	Andorra	Europe	All ages	82831	0.0155193	0.00750315	0.026042
Protozoa	CRYP	Cryptosporidium spp.	2008	Mortality	Number	ARE	United Arab Emirates	Eastern Mediterranean	<5 years	351815	0.155931	0.0753882	0.261658
Protozoa	CRYP	Cryptosporidium spp.	2008	Mortality	Number	ARE	United Arab Emirates	Eastern Mediterranean	≥5 years	5661534	0.970736	0.469324	1.62894
Protozoa	CRYP	Cryptosporidium spp.	2008	Mortality	Number	ARE	United Arab Emirates	Eastern Mediterranean	All ages	6013349	1.12667	0.544713	1.89059
Protozoa	CRYP	Cryptosporidium spp.	2008	Mortality	Number	ARG	Argentina	Americas	<5 years	3511876	6.26319	2.8178	12.3713
Protozoa	CRYP	Cryptosporidium spp.	2008	Mortality	Number	ARG	Argentina	Americas	≥5 years	36697296	6.39253	2.6854	12.7653
Protozoa	CRYP	Cryptosporidium spp.	2008	Mortality	Number	ARG	Argentina	Americas	All ages	40209172	12.6557	5.60725	24.9889
Protozoa	CRYP	Cryptosporidium spp.	2008	Mortality	Number	ARM	Armenia	Europe	<5 years	194673	0.947645	0.300638	2.30229
Protozoa	CRYP	Cryptosporidium spp.	2008	Mortality	Number	ARM	Armenia	Europe	≥5 years	2772530	0.0969326	0.030054	0.245752
Protozoa	CRYP	Cryptosporidium spp.	2008	Mortality	Number	ARM	Armenia	Europe	All ages	2967203	1.04458	0.330458	2.51071
Protozoa	CRYP	Cryptosporidium spp.	2008	Mortality	Number	ATG	Antigua and Barbuda	Americas	<5 years	6279	0.00213351	0.00103149	0.00358011
Protozoa	CRYP	Cryptosporidium spp.	2008	Mortality	Number	ATG	Antigua and Barbuda	Americas	≥5 years	75998	0.013282	0.00642148	0.0222877
Protozoa	CRYP	Cryptosporidium spp.	2008	Mortality	Number	ATG	Antigua and Barbuda	Americas	All ages	82277	0.0154155	0.00745297	0.0258678
Protozoa	CRYP	Cryptosporidium spp.	2008	Mortality	Number	AUS	Australia	Western Pacific	<5 years	1367879	0.548551	0.265209	0.920491
Protozoa	CRYP	Cryptosporidium spp.	2008	Mortality	Number	AUS	Australia	Western Pacific	≥5 years	19786577	3.41497	1.65104	5.73046
Protozoa	CRYP	Cryptosporidium spp.	2008	Mortality	Number	AUS	Australia	Western Pacific	All ages	21154456	3.96352	1.91625	6.65095
Protozoa	CRYP	Cryptosporidium spp.	2008	Mortality	Number	AUT	Austria	Europe	<5 years	396092	0.215478	0.104178	0.361581
Protozoa	CRYP	Cryptosporidium spp.	2008	Mortality	Number	AUT	Austria	Europe	≥5 years	7913645	1.34144	0.648551	2.251
Protozoa	CRYP	Cryptosporidium spp.	2008	Mortality	Number	AUT	Austria	Europe	All ages	8309737	1.55692	0.752728	2.61258
Protozoa	CRYP	Cryptosporidium spp.	2008	Mortality	Number	AZE	Azerbaijan	Europe	<5 years	726674	19.21	5.64148	45.9155
Protozoa	CRYP	Cryptosporidium spp.	2008	Mortality	Number	AZE	Azerbaijan	Europe	≥5 years	8159609	0.641886	0.194427	1.5589
Protozoa	CRYP	Cryptosporidium spp.	2008	Mortality	Number	AZE	Azerbaijan	Europe	All ages	8886283	19.8519	5.87973	47.6666
Protozoa	CRYP	Cryptosporidium spp.	2008	Mortality	Number	BDI	Burundi	Africa	<5 years	1593266	474.884	246.247	736.602
Protozoa	CRYP	Cryptosporidium spp.	2008	Mortality	Number	BDI	Burundi	Africa	≥5 years	6722338	186.18	85.319	321.292
Protozoa	CRYP	Cryptosporidium spp.	2008	Mortality	Number	BDI	Burundi	Africa	All ages	8315604	661.063	337.272	1036.13
Protozoa	CRYP	Cryptosporidium spp.	2008	Mortality	Number	BEL	Belgium	Europe	<5 years	603012	0.276574	0.133716	0.464102
Protozoa	CRYP	Cryptosporidium spp.	2008	Mortality	Number	BEL	Belgium	Europe	≥5 years	10062850	1.72179	0.832439	2.88924
Protozoa	CRYP	Cryptosporidium spp.	2008	Mortality	Number	BEL	Belgium	Europe	All ages	10665862	1.99837	0.966155	3.35334
Protozoa	CRYP	Cryptosporidium spp.	2008	Mortality	Number	BEN	Benin	Africa	<5 years	1579342	386.161	210.107	616.601
Protozoa	CRYP	Cryptosporidium spp.	2008	Mortality	Number	BEN	Benin	Africa	≥5 years	7510404	224.046	108.644	382.625
Protozoa	CRYP	Cryptosporidium spp.	2008	Mortality	Number	BEN	Benin	Africa	All ages	9089746	610.207	330.376	967.186
Protozoa	CRYP	Cryptosporidium spp.	2008	Mortality	Number	BFA	Burkina Faso	Africa	<5 years	2738782	514.716	175.22	963.107
Protozoa	CRYP	Cryptosporidium spp.	2008	Mortality	Number	BFA	Burkina Faso	Africa	≥5 years	12297059	284.811	84.3489	604.376
Protozoa	CRYP	Cryptosporidium spp.	2008	Mortality	Number	BFA	Burkina Faso	Africa	All ages	15035841	799.527	265.44	1590.57
Protozoa	CRYP	Cryptosporidium spp.	2008	Mortality	Number	BGD	Bangladesh	South-East Asia	<5 years	17682611	649.947	367.087	1057.07
Protozoa	CRYP	Cryptosporidium spp.	2008	Mortality	Number	BGD	Bangladesh	South-East Asia	≥5 years	131073012	495.156	225.764	902.407
Protozoa	CRYP	Cryptosporidium spp.	2008	Mortality	Number	BGD	Bangladesh	South-East Asia	All ages	148755623	1145.1	605.631	1821.63
Protozoa	CRYP	Cryptosporidium spp.	2008	Mortality	Number	BGR	Bulgaria	Europe	<5 years	346574	0.356197	0.0965496	0.902766
Protozoa	CRYP	Cryptosporidium spp.	2008	Mortality	Number	BGR	Bulgaria	Europe	≥5 years	7213773	0.255721	0.0795174	0.635214
Protozoa	CRYP	Cryptosporidium spp.	2008	Mortality	Number	BGR	Bulgaria	Europe	All ages	7560347	0.611919	0.184698	1.4841
Protozoa	CRYP	Cryptosporidium spp.	2008	Mortality	Number	BHR	Bahrain	Eastern Mediterranean	<5 years	85647	0.0282383	0.0136525	0.0473851
Protozoa	CRYP	Cryptosporidium spp.	2008	Mortality	Number	BHR	Bahrain	Eastern Mediterranean	≥5 years	1003343	0.175796	0.0849925	0.294993
Protozoa	CRYP	Cryptosporidium spp.	2008	Mortality	Number	BHR	Bahrain	Eastern Mediterranean	All ages	1088990	0.204034	0.098645	0.342378
Protozoa	CRYP	Cryptosporidium spp.	2008	Mortality	Number	BHS	Bahamas	Americas	<5 years	27553	0.00922674	0.00446087	0.0154828
Protozoa	CRYP	Cryptosporidium spp.	2008	Mortality	Number	BHS	Bahamas	Americas	≥5 years	328269	0.0574404	0.0277709	0.0963874
Protozoa	CRYP	Cryptosporidium spp.	2008	Mortality	Number	BHS	Bahamas	Americas	All ages	355822	0.0666672	0.0322317	0.11187
Protozoa	CRYP	Cryptosporidium spp.	2008	Mortality	Number	BIH	Bosnia and Herzegovina	Europe	<5 years	190103	0.0440942	0.0129057	0.103597
Protozoa	CRYP	Cryptosporidium spp.	2008	Mortality	Number	BIH	Bosnia and Herzegovina	Europe	≥5 years	3791429	0.432013	0.123879	1.10012
Protozoa	CRYP	Cryptosporidium spp.	2008	Mortality	Number	BIH	Bosnia and Herzegovina	Europe	All ages	3981532	0.476107	0.138797	1.20342
Protozoa	CRYP	Cryptosporidium spp.	2008	Mortality	Number	BLR	Belarus	Europe	<5 years	461015	0.191566	0.0563901	0.454652
Protozoa	CRYP	Cryptosporidium spp.	2008	Mortality	Number	BLR	Belarus	Europe	≥5 years	9083077	0.148845	0.0471457	0.372833
Protozoa	CRYP	Cryptosporidium spp.	2008	Mortality	Number	BLR	Belarus	Europe	All ages	9544092	0.34041	0.103594	0.812253
Protozoa	CRYP	Cryptosporidium spp.	2008	Mortality	Number	BLZ	Belize	Americas	<5 years	37806	0.352228	0.139591	0.739397
Protozoa	CRYP	Cryptosporidium spp.	2008	Mortality	Number	BLZ	Belize	Americas	≥5 years	262421	0.0858263	0.0351978	0.172264
Protozoa	CRYP	Cryptosporidium spp.	2008	Mortality	Number	BLZ	Belize	Americas	All ages	300227	0.438055	0.177723	0.922511
Protozoa	CRYP	Cryptosporidium spp.	2008	Mortality	Number	BOL	Bolivia	Americas	<5 years	1201843	29.1936	8.51607	67.5077
Protozoa	CRYP	Cryptosporidium spp.	2008	Mortality	Number	BOL	Bolivia	Americas	≥5 years	8566441	7.10305	2.16174	16.7446
Protozoa	CRYP	Cryptosporidium spp.	2008	Mortality	Number	BOL	Bolivia	Americas	All ages	9768284	36.2966	10.9163	85.7874
Protozoa	CRYP	Cryptosporidium spp.	2008	Mortality	Number	BRA	Brazil	Americas	<5 years	15392041	90.9741	39.4075	169.709
Protozoa	CRYP	Cryptosporidium spp.	2008	Mortality	Number	BRA	Brazil	Americas	≥5 years	174091730	87.3578	34.2696	188.341
Protozoa	CRYP	Cryptosporidium spp.	2008	Mortality	Number	BRA	Brazil	Americas	All ages	189483771	178.332	74.7689	347.789
Protozoa	CRYP	Cryptosporidium spp.	2008	Mortality	Number	BRB	Barbados	Americas	<5 years	18210	0.00705203	0.00340946	0.0118336
Protozoa	CRYP	Cryptosporidium spp.	2008	Mortality	Number	BRB	Barbados	Americas	≥5 years	253746	0.0439019	0.0212254	0.0736692
Protozoa	CRYP	Cryptosporidium spp.	2008	Mortality	Number	BRB	Barbados	Americas	All ages	271956	0.0509539	0.0246348	0.0855028
Protozoa	CRYP	Cryptosporidium spp.	2008	Mortality	Number	BRN	Brunei	Western Pacific	<5 years	30582	0.00970524	0.00469221	0.0162858
Protozoa	CRYP	Cryptosporidium spp.	2008	Mortality	Number	BRN	Brunei	Western Pacific	≥5 years	343693	0.0604193	0.0292111	0.101386
Protozoa	CRYP	Cryptosporidium spp.	2008	Mortality	Number	BRN	Brunei	Western Pacific	All ages	374275	0.0701245	0.0339033	0.117672
Protozoa	CRYP	Cryptosporidium spp.	2008	Mortality	Number	BTN	Bhutan	South-East Asia	<5 years	66139	2.13428	1.00365	3.75046
Protozoa	CRYP	Cryptosporidium spp.	2008	Mortality	Number	BTN	Bhutan	South-East Asia	≥5 years	616381	3.92488	1.5623	7.74608
Protozoa	CRYP	Cryptosporidium spp.	2008	Mortality	Number	BTN	Bhutan	South-East Asia	All ages	682520	6.05917	2.66448	11.5248
Protozoa	CRYP	Cryptosporidium spp.	2008	Mortality	Number	BWA	Botswana	Africa	<5 years	241708	22.2851	8.26986	47.0298
Protozoa	CRYP	Cryptosporidium spp.	2008	Mortality	Number	BWA	Botswana	Africa	≥5 years	1688374	26.1635	10.3109	52.4463
Protozoa	CRYP	Cryptosporidium spp.	2008	Mortality	Number	BWA	Botswana	Africa	All ages	1930082	48.4486	19.7497	92.4704
Protozoa	CRYP	Cryptosporidium spp.	2008	Mortality	Number	CAF	Central African Republic	Africa	<5 years	788498	176.877	63.9619	338.189
Protozoa	CRYP	Cryptosporidium spp.	2008	Mortality	Number	CAF	Central African Republic	Africa	≥5 years	3720662	87.4912	29.1105	179.415
Protozoa	CRYP	Cryptosporidium spp.	2008	Mortality	Number	CAF	Central African Republic	Africa	All ages	4509160	264.368	95.7837	519.39
Protozoa	CRYP	Cryptosporidium spp.	2008	Mortality	Number	CAN	Canada	Americas	<5 years	1785807	0.862531	0.41701	1.44736
Protozoa	CRYP	Cryptosporidium spp.	2008	Mortality	Number	CAN	Canada	Americas	≥5 years	31477057	5.36963	2.59607	9.01046
Protozoa	CRYP	Cryptosporidium spp.	2008	Mortality	Number	CAN	Canada	Americas	All ages	33262864	6.23216	3.01308	10.4578
Protozoa	CRYP	Cryptosporidium spp.	2008	Mortality	Number	CHE	Switzerland	Europe	<5 years	369200	0.196752	0.0951243	0.330158
Protozoa	CRYP	Cryptosporidium spp.	2008	Mortality	Number	CHE	Switzerland	Europe	≥5 years	7218396	1.22487	0.59219	2.05538
Protozoa	CRYP	Cryptosporidium spp.	2008	Mortality	Number	CHE	Switzerland	Europe	All ages	7587596	1.42162	0.687314	2.38554
Protozoa	CRYP	Cryptosporidium spp.	2008	Mortality	Number	CHL	Chile	Americas	<5 years	1163697	0.434449	0.210044	0.729023
Protozoa	CRYP	Cryptosporidium spp.	2008	Mortality	Number	CHL	Chile	Americas	≥5 years	15590495	2.70463	1.30762	4.53848
Protozoa	CRYP	Cryptosporidium spp.	2008	Mortality	Number	CHL	Chile	Americas	All ages	16754192	3.13908	1.51766	5.26751
Protozoa	CRYP	Cryptosporidium spp.	2008	Mortality	Number	CHN	China	Western Pacific	<5 years	81493568	136.269	40.9663	310.297
Protozoa	CRYP	Cryptosporidium spp.	2008	Mortality	Number	CHN	China	Western Pacific	≥5 years	1248194827	33.3536	9.99344	82.4005
Protozoa	CRYP	Cryptosporidium spp.	2008	Mortality	Number	CHN	China	Western Pacific	All ages	1329688395	169.623	52.4004	392.994
Protozoa	CRYP	Cryptosporidium spp.	2008	Mortality	Number	CIV	Cote d'Ivoire	Africa	<5 years	3767991	512.691	273.243	810.304
Protozoa	CRYP	Cryptosporidium spp.	2008	Mortality	Number	CIV	Cote d'Ivoire	Africa	≥5 years	17506151	177.194	89.9194	311.29
Protozoa	CRYP	Cryptosporidium spp.	2008	Mortality	Number	CIV	Cote d'Ivoire	Africa	All ages	21274142	689.885	372.729	1114.94
Protozoa	CRYP	Cryptosporidium spp.	2008	Mortality	Number	CMR	Cameroon	Africa	<5 years	3167038	842.154	366.419	1626.77
Protozoa	CRYP	Cryptosporidium spp.	2008	Mortality	Number	CMR	Cameroon	Africa	≥5 years	15140922	255.922	100.144	524.097
Protozoa	CRYP	Cryptosporidium spp.	2008	Mortality	Number	CMR	Cameroon	Africa	All ages	18307960	1098.08	462.14	2143.06
Protozoa	CRYP	Cryptosporidium spp.	2008	Mortality	Number	COD	Democratic Republic of Congo	Africa	<5 years	11618722	2427.57	1225.32	3849.05
Protozoa	CRYP	Cryptosporidium spp.	2008	Mortality	Number	COD	Democratic Republic of Congo	Africa	≥5 years	51791031	1475.55	659.201	2574.52
Protozoa	CRYP	Cryptosporidium spp.	2008	Mortality	Number	COD	Democratic Republic of Congo	Africa	All ages	63409753	3903.12	1917.67	6187.27
Protozoa	CRYP	Cryptosporidium spp.	2008	Mortality	Number	COG	Congo	Africa	<5 years	648187	85.8474	47.4816	133.076
Protozoa	CRYP	Cryptosporidium spp.	2008	Mortality	Number	COG	Congo	Africa	≥5 years	3404088	49.8184	23.9512	87.9177
Protozoa	CRYP	Cryptosporidium spp.	2008	Mortality	Number	COG	Congo	Africa	All ages	4052275	135.666	73.2722	217.956
Protozoa	CRYP	Cryptosporidium spp.	2008	Mortality	Number	COK	Cook Islands	Western Pacific	<5 years	1526	0.000408072	0.000197292	0.000684762
Protozoa	CRYP	Cryptosporidium spp.	2008	Mortality	Number	COK	Cook Islands	Western Pacific	≥5 years	14211	0.00254043	0.00122823	0.00426294
Protozoa	CRYP	Cryptosporidium spp.	2008	Mortality	Number	COK	Cook Islands	Western Pacific	All ages	15737	0.0029485	0.00142552	0.0049477
Protozoa	CRYP	Cryptosporidium spp.	2008	Mortality	Number	COL	Colombia	Americas	<5 years	4045376	17.8099	5.36127	39.0964
Protozoa	CRYP	Cryptosporidium spp.	2008	Mortality	Number	COL	Colombia	Americas	≥5 years	39456757	11.688	3.24826	27.1427
Protozoa	CRYP	Cryptosporidium spp.	2008	Mortality	Number	COL	Colombia	Americas	All ages	43502133	29.4979	8.89854	66.2118
Protozoa	CRYP	Cryptosporidium spp.	2008	Mortality	Number	COM	Comoros	Africa	<5 years	93253	17.5105	9.08395	29.4845
Protozoa	CRYP	Cryptosporidium spp.	2008	Mortality	Number	COM	Comoros	Africa	≥5 years	529795	7.49706	3.40725	12.9205
Protozoa	CRYP	Cryptosporidium spp.	2008	Mortality	Number	COM	Comoros	Africa	All ages	623048	25.0076	13.0829	42.0149
Protozoa	CRYP	Cryptosporidium spp.	2008	Mortality	Number	CPV	Cape Verde	Africa	<5 years	54302	1.62724	0.844749	2.61668
Protozoa	CRYP	Cryptosporidium spp.	2008	Mortality	Number	CPV	Cape Verde	Africa	≥5 years	444567	2.65317	1.19292	4.93453
Protozoa	CRYP	Cryptosporidium spp.	2008	Mortality	Number	CPV	Cape Verde	Africa	All ages	498869	4.2804	2.10524	7.22014
Protozoa	CRYP	Cryptosporidium spp.	2008	Mortality	Number	CRI	Costa Rica	Americas	<5 years	359360	0.354615	0.138669	0.719172
Protozoa	CRYP	Cryptosporidium spp.	2008	Mortality	Number	CRI	Costa Rica	Americas	≥5 years	4050549	0.885097	0.363051	1.77011
Protozoa	CRYP	Cryptosporidium spp.	2008	Mortality	Number	CRI	Costa Rica	Americas	All ages	4409909	1.23971	0.533916	2.45561
Protozoa	CRYP	Cryptosporidium spp.	2008	Mortality	Number	CUB	Cuba	Americas	<5 years	635078	0.53513	0.152376	1.33508
Protozoa	CRYP	Cryptosporidium spp.	2008	Mortality	Number	CUB	Cuba	Americas	≥5 years	10654971	4.36994	1.17758	11.0628
Protozoa	CRYP	Cryptosporidium spp.	2008	Mortality	Number	CUB	Cuba	Americas	All ages	11290049	4.90507	1.35731	12.3236
Protozoa	CRYP	Cryptosporidium spp.	2008	Mortality	Number	CYP	Cyprus	Europe	<5 years	61343	0.0280537	0.0135632	0.0470753
Protozoa	CRYP	Cryptosporidium spp.	2008	Mortality	Number	CYP	Cyprus	Europe	≥5 years	1020528	0.174647	0.0844369	0.293064
Protozoa	CRYP	Cryptosporidium spp.	2008	Mortality	Number	CYP	Cyprus	Europe	All ages	1081871	0.2027	0.0980001	0.34014
Protozoa	CRYP	Cryptosporidium spp.	2008	Mortality	Number	CZE	Czechia	Europe	<5 years	515337	0.26855	0.129836	0.450637
Protozoa	CRYP	Cryptosporidium spp.	2008	Mortality	Number	CZE	Czechia	Europe	≥5 years	9841070	1.67184	0.808287	2.80541
Protozoa	CRYP	Cryptosporidium spp.	2008	Mortality	Number	CZE	Czechia	Europe	All ages	10356407	1.94039	0.938124	3.25605
Protozoa	CRYP	Cryptosporidium spp.	2008	Mortality	Number	DEU	Germany	Europe	<5 years	3481955	2.10582	1.01811	3.53365
Protozoa	CRYP	Cryptosporidium spp.	2008	Mortality	Number	DEU	Germany	Europe	≥5 years	77727446	13.1097	6.33816	21.9985
Protozoa	CRYP	Cryptosporidium spp.	2008	Mortality	Number	DEU	Germany	Europe	All ages	81209401	15.2155	7.35626	25.5322
Protozoa	CRYP	Cryptosporidium spp.	2008	Mortality	Number	DJI	Djibouti	Eastern Mediterranean	<5 years	119513	13.497	6.37688	24.5158
Protozoa	CRYP	Cryptosporidium spp.	2008	Mortality	Number	DJI	Djibouti	Eastern Mediterranean	≥5 years	763972	8.12137	3.42167	15.7046
Protozoa	CRYP	Cryptosporidium spp.	2008	Mortality	Number	DJI	Djibouti	Eastern Mediterranean	All ages	883485	21.6184	10.0912	39.7973
Protozoa	CRYP	Cryptosporidium spp.	2008	Mortality	Number	DMA	Dominica	Americas	<5 years	5207	0	0	0
Protozoa	CRYP	Cryptosporidium spp.	2008	Mortality	Number	DMA	Dominica	Americas	≥5 years	63649	0.0353822	0.0146862	0.0724368
Protozoa	CRYP	Cryptosporidium spp.	2008	Mortality	Number	DMA	Dominica	Americas	All ages	68856	0.0353822	0.0146862	0.0724368
Protozoa	CRYP	Cryptosporidium spp.	2008	Mortality	Number	DNK	Denmark	Europe	<5 years	325600	0.141996	0.0686514	0.238276
Protozoa	CRYP	Cryptosporidium spp.	2008	Mortality	Number	DNK	Denmark	Europe	≥5 years	5150384	0.883989	0.427385	1.48337
Protozoa	CRYP	Cryptosporidium spp.	2008	Mortality	Number	DNK	Denmark	Europe	All ages	5475984	1.02599	0.496036	1.72165
Protozoa	CRYP	Cryptosporidium spp.	2008	Mortality	Number	DOM	Dominican Republic	Americas	<5 years	999367	22.6874	10.1264	45.1335
Protozoa	CRYP	Cryptosporidium spp.	2008	Mortality	Number	DOM	Dominican Republic	Americas	≥5 years	8513790	5.79165	2.29495	12.7049
Protozoa	CRYP	Cryptosporidium spp.	2008	Mortality	Number	DOM	Dominican Republic	Americas	All ages	9513157	28.4791	12.8152	55.5942
Protozoa	CRYP	Cryptosporidium spp.	2008	Mortality	Number	DZA	Algeria	Africa	<5 years	3407108	127.996	69.2021	202.183
Protozoa	CRYP	Cryptosporidium spp.	2008	Mortality	Number	DZA	Algeria	Africa	≥5 years	31079878	9.5533	4.52995	16.5925
Protozoa	CRYP	Cryptosporidium spp.	2008	Mortality	Number	DZA	Algeria	Africa	All ages	34486986	137.55	74.4365	216.661
Protozoa	CRYP	Cryptosporidium spp.	2008	Mortality	Number	ECU	Ecuador	Americas	<5 years	1580361	4.06526	1.88288	7.59919
Protozoa	CRYP	Cryptosporidium spp.	2008	Mortality	Number	ECU	Ecuador	Americas	≥5 years	12870297	5.56305	2.35437	11.3512
Protozoa	CRYP	Cryptosporidium spp.	2008	Mortality	Number	ECU	Ecuador	Americas	All ages	14450658	9.62831	4.39241	18.7645
Protozoa	CRYP	Cryptosporidium spp.	2008	Mortality	Number	EGY	Egypt	Eastern Mediterranean	<5 years	10465208	310.818	132.753	590.634
Protozoa	CRYP	Cryptosporidium spp.	2008	Mortality	Number	EGY	Egypt	Eastern Mediterranean	≥5 years	74599178	24.7173	9.26864	51.337
Protozoa	CRYP	Cryptosporidium spp.	2008	Mortality	Number	EGY	Egypt	Eastern Mediterranean	All ages	85064386	335.535	142.252	632.283
Protozoa	CRYP	Cryptosporidium spp.	2008	Mortality	Number	EMR	Eastern Mediterranean Region	Eastern Mediterranean	<5 years	77043340	8340.57	4276.63	14806.7
Protozoa	CRYP	Cryptosporidium spp.	2008	Mortality	Number	EMR	Eastern Mediterranean Region	Eastern Mediterranean	≥5 years	512610644	2598.5	1158.37	4959.49
Protozoa	CRYP	Cryptosporidium spp.	2008	Mortality	Number	EMR	Eastern Mediterranean Region	Eastern Mediterranean	All ages	589653984	10939.1	5618.5	19549.5
Protozoa	CRYP	Cryptosporidium spp.	2008	Mortality	Number	ERI	Eritrea	Africa	<5 years	448042	72.9523	37.2646	116.969
Protozoa	CRYP	Cryptosporidium spp.	2008	Mortality	Number	ERI	Eritrea	Africa	≥5 years	2322660	105.358	47.0937	191.822
Protozoa	CRYP	Cryptosporidium spp.	2008	Mortality	Number	ERI	Eritrea	Africa	All ages	2770702	178.311	86.6566	301.71
Protozoa	CRYP	Cryptosporidium spp.	2008	Mortality	Number	ESP	Spain	Europe	<5 years	2403053	1.19163	0.57612	1.9996
Protozoa	CRYP	Cryptosporidium spp.	2008	Mortality	Number	ESP	Spain	Europe	≥5 years	43551250	7.41841	3.5866	12.4484
Protozoa	CRYP	Cryptosporidium spp.	2008	Mortality	Number	ESP	Spain	Europe	All ages	45954303	8.61004	4.16272	14.448
Protozoa	CRYP	Cryptosporidium spp.	2008	Mortality	Number	EST	Estonia	Europe	<5 years	71600	0.034706	0.0167794	0.0582381
Protozoa	CRYP	Cryptosporidium spp.	2008	Mortality	Number	EST	Estonia	Europe	≥5 years	1266810	0.21606	0.104459	0.362557
Protozoa	CRYP	Cryptosporidium spp.	2008	Mortality	Number	EST	Estonia	Europe	All ages	1338410	0.250766	0.121238	0.420795
Protozoa	CRYP	Cryptosporidium spp.	2008	Mortality	Number	ETH	Ethiopia	Africa	<5 years	15056571	3464.73	1780.52	5619.37
Protozoa	CRYP	Cryptosporidium spp.	2008	Mortality	Number	ETH	Ethiopia	Africa	≥5 years	69264842	2070.05	945.514	3682.87
Protozoa	CRYP	Cryptosporidium spp.	2008	Mortality	Number	ETH	Ethiopia	Africa	All ages	84321413	5534.77	2765.82	9085.83
Protozoa	CRYP	Cryptosporidium spp.	2008	Mortality	Number	EUR	European Region	Europe	<5 years	52332132	179.918	67.9396	406.523
Protozoa	CRYP	Cryptosporidium spp.	2008	Mortality	Number	EUR	European Region	Europe	≥5 years	836803107	104.491	57.2011	162.069
Protozoa	CRYP	Cryptosporidium spp.	2008	Mortality	Number	EUR	European Region	Europe	All ages	889135239	284.409	144.945	541.981
Protozoa	CRYP	Cryptosporidium spp.	2008	Mortality	Number	FIN	Finland	Europe	<5 years	291634	0.137445	0.0664511	0.230639
Protozoa	CRYP	Cryptosporidium spp.	2008	Mortality	Number	FIN	Finland	Europe	≥5 years	5008842	0.855657	0.413687	1.43583
Protozoa	CRYP	Cryptosporidium spp.	2008	Mortality	Number	FIN	Finland	Europe	All ages	5300476	0.993102	0.480138	1.66647
Protozoa	CRYP	Cryptosporidium spp.	2008	Mortality	Number	FJI	Fiji	Western Pacific	<5 years	100835	0.407788	0.0886756	1.08149
Protozoa	CRYP	Cryptosporidium spp.	2008	Mortality	Number	FJI	Fiji	Western Pacific	≥5 years	800468	1.17078	0.262729	3.35503
Protozoa	CRYP	Cryptosporidium spp.	2008	Mortality	Number	FJI	Fiji	Western Pacific	All ages	901303	1.57857	0.36072	4.38746
Protozoa	CRYP	Cryptosporidium spp.	2008	Mortality	Number	FRA	France	Europe	<5 years	3837418	1.62351	0.784924	2.72432
Protozoa	CRYP	Cryptosporidium spp.	2008	Mortality	Number	FRA	France	Europe	≥5 years	58772101	10.1071	4.88649	16.9601
Protozoa	CRYP	Cryptosporidium spp.	2008	Mortality	Number	FRA	France	Europe	All ages	62609519	11.7306	5.67141	19.6844
Protozoa	CRYP	Cryptosporidium spp.	2008	Mortality	Number	FSM	Micronesia	Western Pacific	<5 years	13103	0.342146	0.0975047	0.839714
Protozoa	CRYP	Cryptosporidium spp.	2008	Mortality	Number	FSM	Micronesia	Western Pacific	≥5 years	96322	0.140878	0.0405757	0.313583
Protozoa	CRYP	Cryptosporidium spp.	2008	Mortality	Number	FSM	Micronesia	Western Pacific	All ages	109425	0.483025	0.142075	1.1548
Protozoa	CRYP	Cryptosporidium spp.	2008	Mortality	Number	GAB	Gabon	Africa	<5 years	226939	22.1988	9.04605	45.6972
Protozoa	CRYP	Cryptosporidium spp.	2008	Mortality	Number	GAB	Gabon	Africa	≥5 years	1354019	11.5147	3.83886	25.0852
Protozoa	CRYP	Cryptosporidium spp.	2008	Mortality	Number	GAB	Gabon	Africa	All ages	1580958	33.7135	13.3736	68.6065
Protozoa	CRYP	Cryptosporidium spp.	2008	Mortality	Number	GBR	United Kingdom	Europe	<5 years	3717035	1.60224	0.774638	2.68862
Protozoa	CRYP	Cryptosporidium spp.	2008	Mortality	Number	GBR	United Kingdom	Europe	≥5 years	58072023	9.97462	4.82246	16.7378
Protozoa	CRYP	Cryptosporidium spp.	2008	Mortality	Number	GBR	United Kingdom	Europe	All ages	61789058	11.5769	5.59709	19.4264
Protozoa	CRYP	Cryptosporidium spp.	2008	Mortality	Number	GEO	Georgia	Europe	<5 years	243083	0.539086	0.160804	1.30793
Protozoa	CRYP	Cryptosporidium spp.	2008	Mortality	Number	GEO	Georgia	Europe	≥5 years	3710261	0.093218	0.028628	0.226387
Protozoa	CRYP	Cryptosporidium spp.	2008	Mortality	Number	GEO	Georgia	Europe	All ages	3953344	0.632304	0.189576	1.53326
Protozoa	CRYP	Cryptosporidium spp.	2008	Mortality	Number	GHA	Ghana	Africa	<5 years	3589592	282.579	128.142	530.365
Protozoa	CRYP	Cryptosporidium spp.	2008	Mortality	Number	GHA	Ghana	Africa	≥5 years	20355261	199.235	82.8247	420.54
Protozoa	CRYP	Cryptosporidium spp.	2008	Mortality	Number	GHA	Ghana	Africa	All ages	23944853	481.815	211.914	909.826
Protozoa	CRYP	Cryptosporidium spp.	2008	Mortality	Number	GIN	Guinea	Africa	<5 years	1661825	552.705	296.516	880.493
Protozoa	CRYP	Cryptosporidium spp.	2008	Mortality	Number	GIN	Guinea	Africa	≥5 years	8116337	281.929	134.965	466.579
Protozoa	CRYP	Cryptosporidium spp.	2008	Mortality	Number	GIN	Guinea	Africa	All ages	9778162	834.634	450.638	1362.2
Protozoa	CRYP	Cryptosporidium spp.	2008	Mortality	Number	GLOBAL	Global	All WHO Member States	<5 years	649893537	66557.9	40369.4	100682
Protozoa	CRYP	Cryptosporidium spp.	2008	Mortality	Number	GLOBAL	Global	All WHO Member States	≥5 years	6106457403	42973.6	24155.8	69797.6
Protozoa	CRYP	Cryptosporidium spp.	2008	Mortality	Number	GLOBAL	Global	All WHO Member States	All ages	6756350940	109531	67942.3	163231
Protozoa	CRYP	Cryptosporidium spp.	2008	Mortality	Number	GMB	Gambia	Africa	<5 years	308567	74.1321	39.6998	124.23
Protozoa	CRYP	Cryptosporidium spp.	2008	Mortality	Number	GMB	Gambia	Africa	≥5 years	1482871	25.9937	11.8831	50.2713
Protozoa	CRYP	Cryptosporidium spp.	2008	Mortality	Number	GMB	Gambia	Africa	All ages	1791438	100.126	52.8859	178.936
Protozoa	CRYP	Cryptosporidium spp.	2008	Mortality	Number	GNB	Guinea-Bissau	Africa	<5 years	247700	99.5418	43.048	184.693
Protozoa	CRYP	Cryptosporidium spp.	2008	Mortality	Number	GNB	Guinea-Bissau	Africa	≥5 years	1221596	39.0162	15.0866	78.894
Protozoa	CRYP	Cryptosporidium spp.	2008	Mortality	Number	GNB	Guinea-Bissau	Africa	All ages	1469296	138.558	61.0743	255.289
Protozoa	CRYP	Cryptosporidium spp.	2008	Mortality	Number	GNQ	Equatorial Guinea	Africa	<5 years	171296	50.6338	21.9071	95.3031
Protozoa	CRYP	Cryptosporidium spp.	2008	Mortality	Number	GNQ	Equatorial Guinea	Africa	≥5 years	888301	7.83458	2.90674	15.6555
Protozoa	CRYP	Cryptosporidium spp.	2008	Mortality	Number	GNQ	Equatorial Guinea	Africa	All ages	1059597	58.4683	25.365	109.491
Protozoa	CRYP	Cryptosporidium spp.	2008	Mortality	Number	GRC	Greece	Europe	<5 years	535952	0.28677	0.138645	0.481211
Protozoa	CRYP	Cryptosporidium spp.	2008	Mortality	Number	GRC	Greece	Europe	≥5 years	10523106	1.78527	0.863127	2.99575
Protozoa	CRYP	Cryptosporidium spp.	2008	Mortality	Number	GRC	Greece	Europe	All ages	11059058	2.07204	1.00177	3.47696
Protozoa	CRYP	Cryptosporidium spp.	2008	Mortality	Number	GRD	Grenada	Americas	<5 years	8905	0	0	0
Protozoa	CRYP	Cryptosporidium spp.	2008	Mortality	Number	GRD	Grenada	Americas	≥5 years	101808	0.0819969	0.0327349	0.164118
Protozoa	CRYP	Cryptosporidium spp.	2008	Mortality	Number	GRD	Grenada	Americas	All ages	110713	0.0819969	0.0327349	0.164118
Protozoa	CRYP	Cryptosporidium spp.	2008	Mortality	Number	GTM	Guatemala	Americas	<5 years	1934828	39.9452	10.2145	93.8795
Protozoa	CRYP	Cryptosporidium spp.	2008	Mortality	Number	GTM	Guatemala	Americas	≥5 years	11860046	27.6438	6.65898	69.2602
Protozoa	CRYP	Cryptosporidium spp.	2008	Mortality	Number	GTM	Guatemala	Americas	All ages	13794874	67.5891	16.4896	160.839
Protozoa	CRYP	Cryptosporidium spp.	2008	Mortality	Number	GUY	Guyana	Americas	<5 years	78640	0.019598	0.00947508	0.0328862
Protozoa	CRYP	Cryptosporidium spp.	2008	Mortality	Number	GUY	Guyana	Americas	≥5 years	677141	0.122006	0.0589865	0.204731
Protozoa	CRYP	Cryptosporidium spp.	2008	Mortality	Number	GUY	Guyana	Americas	All ages	755781	0.141604	0.0684616	0.237617
Protozoa	CRYP	Cryptosporidium spp.	2008	Mortality	Number	HND	Honduras	Americas	<5 years	1077188	9.66405	2.67432	23.2801
Protozoa	CRYP	Cryptosporidium spp.	2008	Mortality	Number	HND	Honduras	Americas	≥5 years	6846614	8.83163	2.46648	20.9904
Protozoa	CRYP	Cryptosporidium spp.	2008	Mortality	Number	HND	Honduras	Americas	All ages	7923802	18.4957	5.24517	43.4816
Protozoa	CRYP	Cryptosporidium spp.	2008	Mortality	Number	HRV	Croatia	Europe	<5 years	204452	0.111907	0.054104	0.187785
Protozoa	CRYP	Cryptosporidium spp.	2008	Mortality	Number	HRV	Croatia	Europe	≥5 years	4111162	0.696671	0.336821	1.16904
Protozoa	CRYP	Cryptosporidium spp.	2008	Mortality	Number	HRV	Croatia	Europe	All ages	4315614	0.808578	0.390925	1.35683
Protozoa	CRYP	Cryptosporidium spp.	2008	Mortality	Number	HTI	Haiti	Americas	<5 years	1221971	82.4209	23.0272	193.278
Protozoa	CRYP	Cryptosporidium spp.	2008	Mortality	Number	HTI	Haiti	Americas	≥5 years	8229940	14.4092	4.08803	34.03
Protozoa	CRYP	Cryptosporidium spp.	2008	Mortality	Number	HTI	Haiti	Americas	All ages	9451911	96.83	27.4074	226.516
Protozoa	CRYP	Cryptosporidium spp.	2008	Mortality	Number	HUN	Hungary	Europe	<5 years	483545	0.259926	0.125667	0.436166
Protozoa	CRYP	Cryptosporidium spp.	2008	Mortality	Number	HUN	Hungary	Europe	≥5 years	9540301	1.61815	0.782332	2.71532
Protozoa	CRYP	Cryptosporidium spp.	2008	Mortality	Number	HUN	Hungary	Europe	All ages	10023846	1.87808	0.907999	3.15149
Protozoa	CRYP	Cryptosporidium spp.	2008	Mortality	Number	IDN	Indonesia	South-East Asia	<5 years	23259263	888.757	256.098	2071.69
Protozoa	CRYP	Cryptosporidium spp.	2008	Mortality	Number	IDN	Indonesia	South-East Asia	≥5 years	215370129	1283.86	367.839	3049.23
Protozoa	CRYP	Cryptosporidium spp.	2008	Mortality	Number	IDN	Indonesia	South-East Asia	All ages	238629392	2172.62	624.064	5065.29
Protozoa	CRYP	Cryptosporidium spp.	2008	Mortality	Number	IND	India	South-East Asia	<5 years	131479184	8188.7	4504.73	13129.1
Protozoa	CRYP	Cryptosporidium spp.	2008	Mortality	Number	IND	India	South-East Asia	≥5 years	1067844200	20877.4	10777.1	36268.8
Protozoa	CRYP	Cryptosporidium spp.	2008	Mortality	Number	IND	India	South-East Asia	All ages	1199323384	29066.1	16141.2	49111.2
Protozoa	CRYP	Cryptosporidium spp.	2008	Mortality	Number	IRL	Ireland	Europe	<5 years	320120	0.11547	0.0558266	0.193764
Protozoa	CRYP	Cryptosporidium spp.	2008	Mortality	Number	IRL	Ireland	Europe	≥5 years	4132896	0.718851	0.347545	1.20626
Protozoa	CRYP	Cryptosporidium spp.	2008	Mortality	Number	IRL	Ireland	Europe	All ages	4453016	0.834321	0.403372	1.40003
Protozoa	CRYP	Cryptosporidium spp.	2008	Mortality	Number	IRN	Iran	Eastern Mediterranean	<5 years	5924766	19.3324	8.96709	36.804
Protozoa	CRYP	Cryptosporidium spp.	2008	Mortality	Number	IRN	Iran	Eastern Mediterranean	≥5 years	69125050	15.5967	6.92405	30.9448
Protozoa	CRYP	Cryptosporidium spp.	2008	Mortality	Number	IRN	Iran	Eastern Mediterranean	All ages	75049816	34.9291	16.5775	66.3243
Protozoa	CRYP	Cryptosporidium spp.	2008	Mortality	Number	IRQ	Iraq	Eastern Mediterranean	<5 years	4379852	191.817	91.4905	352.944
Protozoa	CRYP	Cryptosporidium spp.	2008	Mortality	Number	IRQ	Iraq	Eastern Mediterranean	≥5 years	23991598	6.51908	2.65936	13.1105
Protozoa	CRYP	Cryptosporidium spp.	2008	Mortality	Number	IRQ	Iraq	Eastern Mediterranean	All ages	28371450	198.336	94.3773	368.006
Protozoa	CRYP	Cryptosporidium spp.	2008	Mortality	Number	ISL	Iceland	Europe	<5 years	22126	0.00818243	0.00395598	0.0137304
Protozoa	CRYP	Cryptosporidium spp.	2008	Mortality	Number	ISL	Iceland	Europe	≥5 years	293423	0.0509391	0.0246277	0.085478
Protozoa	CRYP	Cryptosporidium spp.	2008	Mortality	Number	ISL	Iceland	Europe	All ages	315549	0.0591216	0.0285837	0.0992084
Protozoa	CRYP	Cryptosporidium spp.	2008	Mortality	Number	ISR	Israel	Europe	<5 years	707050	0.182081	0.0880312	0.305539
Protozoa	CRYP	Cryptosporidium spp.	2008	Mortality	Number	ISR	Israel	Europe	≥5 years	6314765	1.13353	0.548032	1.90211
Protozoa	CRYP	Cryptosporidium spp.	2008	Mortality	Number	ISR	Israel	Europe	All ages	7021815	1.31561	0.636063	2.20765
Protozoa	CRYP	Cryptosporidium spp.	2008	Mortality	Number	ITA	Italy	Europe	<5 years	2803390	1.53906	0.744093	2.5826
Protozoa	CRYP	Cryptosporidium spp.	2008	Mortality	Number	ITA	Italy	Europe	≥5 years	56549234	9.58131	4.6323	16.0778
Protozoa	CRYP	Cryptosporidium spp.	2008	Mortality	Number	ITA	Italy	Europe	All ages	59352624	11.1204	5.37639	18.6604
Protozoa	CRYP	Cryptosporidium spp.	2008	Mortality	Number	JAM	Jamaica	Americas	<5 years	238127	0.0923953	0.0223672	0.242303
Protozoa	CRYP	Cryptosporidium spp.	2008	Mortality	Number	JAM	Jamaica	Americas	≥5 years	2481825	1.79809	0.745702	3.59976
Protozoa	CRYP	Cryptosporidium spp.	2008	Mortality	Number	JAM	Jamaica	Americas	All ages	2719952	1.89048	0.771478	3.81082
Protozoa	CRYP	Cryptosporidium spp.	2008	Mortality	Number	JOR	Jordan	Eastern Mediterranean	<5 years	885967	3.05042	0.924417	6.43123
Protozoa	CRYP	Cryptosporidium spp.	2008	Mortality	Number	JOR	Jordan	Eastern Mediterranean	≥5 years	6015993	0.665983	0.199071	1.61024
Protozoa	CRYP	Cryptosporidium spp.	2008	Mortality	Number	JOR	Jordan	Eastern Mediterranean	All ages	6901960	3.7164	1.12496	8.05271
Protozoa	CRYP	Cryptosporidium spp.	2008	Mortality	Number	JPN	Japan	Western Pacific	<5 years	5514038	3.32248	1.60633	5.57525
Protozoa	CRYP	Cryptosporidium spp.	2008	Mortality	Number	JPN	Japan	Western Pacific	≥5 years	122614823	20.6839	10.0001	34.7084
Protozoa	CRYP	Cryptosporidium spp.	2008	Mortality	Number	JPN	Japan	Western Pacific	All ages	128128861	24.0064	11.6064	40.2836
Protozoa	CRYP	Cryptosporidium spp.	2008	Mortality	Number	KAZ	Kazakhstan	Europe	<5 years	1528692	8.72558	2.73671	20.8126
Protozoa	CRYP	Cryptosporidium spp.	2008	Mortality	Number	KAZ	Kazakhstan	Europe	≥5 years	14809648	0.851247	0.263394	2.10295
Protozoa	CRYP	Cryptosporidium spp.	2008	Mortality	Number	KAZ	Kazakhstan	Europe	All ages	16338340	9.57683	3.0456	22.9893
Protozoa	CRYP	Cryptosporidium spp.	2008	Mortality	Number	KEN	Kenya	Africa	<5 years	6558858	553.209	290.314	892.077
Protozoa	CRYP	Cryptosporidium spp.	2008	Mortality	Number	KEN	Kenya	Africa	≥5 years	32045277	417.881	191.775	714.179
Protozoa	CRYP	Cryptosporidium spp.	2008	Mortality	Number	KEN	Kenya	Africa	All ages	38604135	971.089	498.465	1597.46
Protozoa	CRYP	Cryptosporidium spp.	2008	Mortality	Number	KGZ	Kyrgyzstan	Europe	<5 years	568431	10.235	3.29629	23.6502
Protozoa	CRYP	Cryptosporidium spp.	2008	Mortality	Number	KGZ	Kyrgyzstan	Europe	≥5 years	4760857	0.415956	0.119691	0.996182
Protozoa	CRYP	Cryptosporidium spp.	2008	Mortality	Number	KGZ	Kyrgyzstan	Europe	All ages	5329288	10.651	3.41685	24.6682
Protozoa	CRYP	Cryptosporidium spp.	2008	Mortality	Number	KHM	Cambodia	Western Pacific	<5 years	1631670	59.3132	20.5967	133.696
Protozoa	CRYP	Cryptosporidium spp.	2008	Mortality	Number	KHM	Cambodia	Western Pacific	≥5 years	12311152	24.8565	7.62483	55.5334
Protozoa	CRYP	Cryptosporidium spp.	2008	Mortality	Number	KHM	Cambodia	Western Pacific	All ages	13942822	84.1697	29.0843	187.691
Protozoa	CRYP	Cryptosporidium spp.	2008	Mortality	Number	KIR	Kiribati	Western Pacific	<5 years	13506	0.893605	0.286515	2.05746
Protozoa	CRYP	Cryptosporidium spp.	2008	Mortality	Number	KIR	Kiribati	Western Pacific	≥5 years	89612	0.80182	0.243468	1.85983
Protozoa	CRYP	Cryptosporidium spp.	2008	Mortality	Number	KIR	Kiribati	Western Pacific	All ages	103118	1.69542	0.552351	3.87454
Protozoa	CRYP	Cryptosporidium spp.	2008	Mortality	Number	KNA	Saint Kitts and Nevis	Americas	<5 years	3556	0.00121283	0.000586372	0.00203518
Protozoa	CRYP	Cryptosporidium spp.	2008	Mortality	Number	KNA	Saint Kitts and Nevis	Americas	≥5 years	43216	0.00755041	0.00365042	0.0126699
Protozoa	CRYP	Cryptosporidium spp.	2008	Mortality	Number	KNA	Saint Kitts and Nevis	Americas	All ages	46772	0.00876325	0.00423679	0.0147051
Protozoa	CRYP	Cryptosporidium spp.	2008	Mortality	Number	KOR	South Korea	Western Pacific	<5 years	2249566	1.25155	0.605091	2.10015
Protozoa	CRYP	Cryptosporidium spp.	2008	Mortality	Number	KOR	South Korea	Western Pacific	≥5 years	46015575	7.79145	3.76695	13.0744
Protozoa	CRYP	Cryptosporidium spp.	2008	Mortality	Number	KOR	South Korea	Western Pacific	All ages	48265141	9.043	4.37204	15.1745
Protozoa	CRYP	Cryptosporidium spp.	2008	Mortality	Number	KWT	Kuwait	Eastern Mediterranean	<5 years	232197	0.0668893	0.0323392	0.112243
Protozoa	CRYP	Cryptosporidium spp.	2008	Mortality	Number	KWT	Kuwait	Eastern Mediterranean	≥5 years	2347339	0.416415	0.201325	0.698761
Protozoa	CRYP	Cryptosporidium spp.	2008	Mortality	Number	KWT	Kuwait	Eastern Mediterranean	All ages	2579536	0.483304	0.233664	0.811004
Protozoa	CRYP	Cryptosporidium spp.	2008	Mortality	Number	LAO	Laos	Western Pacific	<5 years	780986	64.9154	20.8122	149.405
Protozoa	CRYP	Cryptosporidium spp.	2008	Mortality	Number	LAO	Laos	Western Pacific	≥5 years	5321627	15.1295	4.6048	38.3984
Protozoa	CRYP	Cryptosporidium spp.	2008	Mortality	Number	LAO	Laos	Western Pacific	All ages	6102613	80.0449	25.6084	183.319
Protozoa	CRYP	Cryptosporidium spp.	2008	Mortality	Number	LBN	Lebanon	Eastern Mediterranean	<5 years	439132	0.366524	0.140523	0.7469
Protozoa	CRYP	Cryptosporidium spp.	2008	Mortality	Number	LBN	Lebanon	Eastern Mediterranean	≥5 years	4452440	2.17299	0.769388	4.62642
Protozoa	CRYP	Cryptosporidium spp.	2008	Mortality	Number	LBN	Lebanon	Eastern Mediterranean	All ages	4891572	2.53951	0.937787	5.41442
Protozoa	CRYP	Cryptosporidium spp.	2008	Mortality	Number	LBR	Liberia	Africa	<5 years	641548	190.609	96.6336	303.974
Protozoa	CRYP	Cryptosporidium spp.	2008	Mortality	Number	LBR	Liberia	Africa	≥5 years	3114739	58.7379	27.3032	109.068
Protozoa	CRYP	Cryptosporidium spp.	2008	Mortality	Number	LBR	Liberia	Africa	All ages	3756287	249.347	124.28	397.67
Protozoa	CRYP	Cryptosporidium spp.	2008	Mortality	Number	LBY	Libya	Eastern Mediterranean	<5 years	684471	7.1075	2.6104	14.4269
Protozoa	CRYP	Cryptosporidium spp.	2008	Mortality	Number	LBY	Libya	Eastern Mediterranean	≥5 years	5484585	1.77846	0.608446	4.00079
Protozoa	CRYP	Cryptosporidium spp.	2008	Mortality	Number	LBY	Libya	Eastern Mediterranean	All ages	6169056	8.88595	3.2656	17.9312
Protozoa	CRYP	Cryptosporidium spp.	2008	Mortality	Number	LCA	Saint Lucia	Americas	<5 years	12683	0	0	0
Protozoa	CRYP	Cryptosporidium spp.	2008	Mortality	Number	LCA	Saint Lucia	Americas	≥5 years	155602	0.0546076	0.0225929	0.111546
Protozoa	CRYP	Cryptosporidium spp.	2008	Mortality	Number	LCA	Saint Lucia	Americas	All ages	168285	0.0546076	0.0225929	0.111546
Protozoa	CRYP	Cryptosporidium spp.	2008	Mortality	Number	LKA	Sri Lanka	South-East Asia	<5 years	1821408	2.60911	1.26971	4.54236
Protozoa	CRYP	Cryptosporidium spp.	2008	Mortality	Number	LKA	Sri Lanka	South-East Asia	≥5 years	18740428	20.3349	8.25282	39.4736
Protozoa	CRYP	Cryptosporidium spp.	2008	Mortality	Number	LKA	Sri Lanka	South-East Asia	All ages	20561836	22.944	9.41863	44.1804
Protozoa	CRYP	Cryptosporidium spp.	2008	Mortality	Number	LSO	Lesotho	Africa	<5 years	253530	55.8297	28.8487	89.3549
Protozoa	CRYP	Cryptosporidium spp.	2008	Mortality	Number	LSO	Lesotho	Africa	≥5 years	1706037	66.0169	30.0537	112.105
Protozoa	CRYP	Cryptosporidium spp.	2008	Mortality	Number	LSO	Lesotho	Africa	All ages	1959567	121.847	62.7901	198.269
Protozoa	CRYP	Cryptosporidium spp.	2008	Mortality	Number	LTU	Lithuania	Europe	<5 years	143574	0.0833103	0.0402782	0.139798
Protozoa	CRYP	Cryptosporidium spp.	2008	Mortality	Number	LTU	Lithuania	Europe	≥5 years	3069223	0.518643	0.250749	0.870303
Protozoa	CRYP	Cryptosporidium spp.	2008	Mortality	Number	LTU	Lithuania	Europe	All ages	3212797	0.601953	0.291028	1.0101
Protozoa	CRYP	Cryptosporidium spp.	2008	Mortality	Number	LUX	Luxembourg	Europe	<5 years	28064	0.0125533	0.0060692	0.021065
Protozoa	CRYP	Cryptosporidium spp.	2008	Mortality	Number	LUX	Luxembourg	Europe	≥5 years	456046	0.07815	0.0377834	0.131139
Protozoa	CRYP	Cryptosporidium spp.	2008	Mortality	Number	LUX	Luxembourg	Europe	All ages	484110	0.0907033	0.0438526	0.152204
Protozoa	CRYP	Cryptosporidium spp.	2008	Mortality	Number	LVA	Latvia	Europe	<5 years	108307	0.0568458	0.0274834	0.0953896
Protozoa	CRYP	Cryptosporidium spp.	2008	Mortality	Number	LVA	Latvia	Europe	≥5 years	2083909	0.35389	0.171096	0.593842
Protozoa	CRYP	Cryptosporidium spp.	2008	Mortality	Number	LVA	Latvia	Europe	All ages	2192216	0.410736	0.198579	0.689231
Protozoa	CRYP	Cryptosporidium spp.	2008	Mortality	Number	MAR	Morocco	Eastern Mediterranean	<5 years	3180709	99.9791	48.3751	182.925
Protozoa	CRYP	Cryptosporidium spp.	2008	Mortality	Number	MAR	Morocco	Eastern Mediterranean	≥5 years	28215636	11.3191	4.76972	22.0407
Protozoa	CRYP	Cryptosporidium spp.	2008	Mortality	Number	MAR	Morocco	Eastern Mediterranean	All ages	31396345	111.298	53.0179	202.603
Protozoa	CRYP	Cryptosporidium spp.	2008	Mortality	Number	MCO	Monaco	Europe	<5 years	1291	0.000822316	0.000397567	0.00137988
Protozoa	CRYP	Cryptosporidium spp.	2008	Mortality	Number	MCO	Monaco	Europe	≥5 years	30421	0.00511928	0.00247503	0.00859035
Protozoa	CRYP	Cryptosporidium spp.	2008	Mortality	Number	MCO	Monaco	Europe	All ages	31712	0.00594159	0.0028726	0.00997023
Protozoa	CRYP	Cryptosporidium spp.	2008	Mortality	Number	MDA	Moldova	Europe	<5 years	229430	0.262378	0.0742005	0.6877
Protozoa	CRYP	Cryptosporidium spp.	2008	Mortality	Number	MDA	Moldova	Europe	≥5 years	3586441	0	0	0
Protozoa	CRYP	Cryptosporidium spp.	2008	Mortality	Number	MDA	Moldova	Europe	All ages	3815871	0.262378	0.0742005	0.6877
Protozoa	CRYP	Cryptosporidium spp.	2008	Mortality	Number	MDG	Madagascar	Africa	<5 years	3451918	867.206	446.825	1368.03
Protozoa	CRYP	Cryptosporidium spp.	2008	Mortality	Number	MDG	Madagascar	Africa	≥5 years	17164764	475.016	209.862	871.537
Protozoa	CRYP	Cryptosporidium spp.	2008	Mortality	Number	MDG	Madagascar	Africa	All ages	20616682	1342.22	660.531	2175.29
Protozoa	CRYP	Cryptosporidium spp.	2008	Mortality	Number	MDV	Maldives	South-East Asia	<5 years	28782	0.0831097	0.0211784	0.19969
Protozoa	CRYP	Cryptosporidium spp.	2008	Mortality	Number	MDV	Maldives	South-East Asia	≥5 years	301441	0.232742	0.062877	0.538094
Protozoa	CRYP	Cryptosporidium spp.	2008	Mortality	Number	MDV	Maldives	South-East Asia	All ages	330223	0.315852	0.0881708	0.732106
Protozoa	CRYP	Cryptosporidium spp.	2008	Mortality	Number	MEX	Mexico	Americas	<5 years	11325142	126.503	41.0631	318.623
Protozoa	CRYP	Cryptosporidium spp.	2008	Mortality	Number	MEX	Mexico	Americas	≥5 years	98238929	87.4091	25.5227	243.018
Protozoa	CRYP	Cryptosporidium spp.	2008	Mortality	Number	MEX	Mexico	Americas	All ages	109564071	213.912	70.1386	551.762
Protozoa	CRYP	Cryptosporidium spp.	2008	Mortality	Number	MHL	Marshall Islands	Western Pacific	<5 years	7533	0.102476	0.0194564	0.296456
Protozoa	CRYP	Cryptosporidium spp.	2008	Mortality	Number	MHL	Marshall Islands	Western Pacific	≥5 years	44507	0.0269729	0.00581414	0.0777006
Protozoa	CRYP	Cryptosporidium spp.	2008	Mortality	Number	MHL	Marshall Islands	Western Pacific	All ages	52040	0.129449	0.0247488	0.354195
Protozoa	CRYP	Cryptosporidium spp.	2008	Mortality	Number	MKD	North Macedonia	Europe	<5 years	121877	0.230455	0.0674854	0.609452
Protozoa	CRYP	Cryptosporidium spp.	2008	Mortality	Number	MKD	North Macedonia	Europe	≥5 years	1954793	0.0212222	0.00335874	0.0622623
Protozoa	CRYP	Cryptosporidium spp.	2008	Mortality	Number	MKD	North Macedonia	Europe	All ages	2076670	0.251677	0.0749613	0.658342
Protozoa	CRYP	Cryptosporidium spp.	2008	Mortality	Number	MLI	Mali	Africa	<5 years	2846480	1595.39	822.947	2610.61
Protozoa	CRYP	Cryptosporidium spp.	2008	Mortality	Number	MLI	Mali	Africa	≥5 years	11849220	505.496	220.475	950.579
Protozoa	CRYP	Cryptosporidium spp.	2008	Mortality	Number	MLI	Mali	Africa	All ages	14695700	2100.89	1034.53	3554.27
Protozoa	CRYP	Cryptosporidium spp.	2008	Mortality	Number	MLT	Malta	Europe	<5 years	19900	0.0108406	0.00524114	0.018191
Protozoa	CRYP	Cryptosporidium spp.	2008	Mortality	Number	MLT	Malta	Europe	≥5 years	398160	0.0674875	0.0326284	0.113247
Protozoa	CRYP	Cryptosporidium spp.	2008	Mortality	Number	MLT	Malta	Europe	All ages	418060	0.0783281	0.0378695	0.131438
Protozoa	CRYP	Cryptosporidium spp.	2008	Mortality	Number	MMR	Myanmar	South-East Asia	<5 years	4653761	369.996	177.795	660.341
Protozoa	CRYP	Cryptosporidium spp.	2008	Mortality	Number	MMR	Myanmar	South-East Asia	≥5 years	43640648	97.9592	40.7585	189.676
Protozoa	CRYP	Cryptosporidium spp.	2008	Mortality	Number	MMR	Myanmar	South-East Asia	All ages	48294409	467.955	222.544	862.802
Protozoa	CRYP	Cryptosporidium spp.	2008	Mortality	Number	MNE	Montenegro	Europe	<5 years	39482	0	0	0
Protozoa	CRYP	Cryptosporidium spp.	2008	Mortality	Number	MNE	Montenegro	Europe	≥5 years	593592	0.00620433	0.00177857	0.0161237
Protozoa	CRYP	Cryptosporidium spp.	2008	Mortality	Number	MNE	Montenegro	Europe	All ages	633074	0.00620433	0.00177857	0.0161237
Protozoa	CRYP	Cryptosporidium spp.	2008	Mortality	Number	MNG	Mongolia	Western Pacific	<5 years	250681	5.80736	1.818	13.2673
Protozoa	CRYP	Cryptosporidium spp.	2008	Mortality	Number	MNG	Mongolia	Western Pacific	≥5 years	2369540	0.0303444	0.00933253	0.071599
Protozoa	CRYP	Cryptosporidium spp.	2008	Mortality	Number	MNG	Mongolia	Western Pacific	All ages	2620221	5.83771	1.82992	13.3347
Protozoa	CRYP	Cryptosporidium spp.	2008	Mortality	Number	MOZ	Mozambique	Africa	<5 years	3755362	964.221	497.264	1635.88
Protozoa	CRYP	Cryptosporidium spp.	2008	Mortality	Number	MOZ	Mozambique	Africa	≥5 years	17787482	493.543	218.602	890.231
Protozoa	CRYP	Cryptosporidium spp.	2008	Mortality	Number	MOZ	Mozambique	Africa	All ages	21542844	1457.76	719.954	2474.45
Protozoa	CRYP	Cryptosporidium spp.	2008	Mortality	Number	MRT	Mauritania	Africa	<5 years	530353	71.3201	39.2585	112.518
Protozoa	CRYP	Cryptosporidium spp.	2008	Mortality	Number	MRT	Mauritania	Africa	≥5 years	2603628	26.5322	12.7807	45.5819
Protozoa	CRYP	Cryptosporidium spp.	2008	Mortality	Number	MRT	Mauritania	Africa	All ages	3133981	97.8523	52.8078	156.717
Protozoa	CRYP	Cryptosporidium spp.	2008	Mortality	Number	MUS	Mauritius	Africa	<5 years	88579	0.321548	0.112589	0.675125
Protozoa	CRYP	Cryptosporidium spp.	2008	Mortality	Number	MUS	Mauritius	Africa	≥5 years	1183686	0.960859	0.363924	1.96456
Protozoa	CRYP	Cryptosporidium spp.	2008	Mortality	Number	MUS	Mauritius	Africa	All ages	1272265	1.28241	0.514208	2.53693
Protozoa	CRYP	Cryptosporidium spp.	2008	Mortality	Number	MWI	Malawi	Africa	<5 years	2537594	538.174	211.767	975.801
Protozoa	CRYP	Cryptosporidium spp.	2008	Mortality	Number	MWI	Malawi	Africa	≥5 years	11232559	434.446	146.96	868.719
Protozoa	CRYP	Cryptosporidium spp.	2008	Mortality	Number	MWI	Malawi	Africa	All ages	13770153	972.62	380.452	1767.37
Protozoa	CRYP	Cryptosporidium spp.	2008	Mortality	Number	MYS	Malaysia	Western Pacific	<5 years	2607689	0.621822	0.138917	1.69401
Protozoa	CRYP	Cryptosporidium spp.	2008	Mortality	Number	MYS	Malaysia	Western Pacific	≥5 years	24679937	8.37448	1.65588	23.7078
Protozoa	CRYP	Cryptosporidium spp.	2008	Mortality	Number	MYS	Malaysia	Western Pacific	All ages	27287626	8.99631	1.81859	25.3063
Protozoa	CRYP	Cryptosporidium spp.	2008	Mortality	Number	NAM	Namibia	Africa	<5 years	265696	22.2713	9.44991	42.2567
Protozoa	CRYP	Cryptosporidium spp.	2008	Mortality	Number	NAM	Namibia	Africa	≥5 years	1766671	24.2023	8.89061	49.0901
Protozoa	CRYP	Cryptosporidium spp.	2008	Mortality	Number	NAM	Namibia	Africa	All ages	2032367	46.4736	18.4627	91.5797
Protozoa	CRYP	Cryptosporidium spp.	2008	Mortality	Number	NER	Niger	Africa	<5 years	3102404	1397.72	749.469	2210.08
Protozoa	CRYP	Cryptosporidium spp.	2008	Mortality	Number	NER	Niger	Africa	≥5 years	11974576	643.502	301.92	1112.01
Protozoa	CRYP	Cryptosporidium spp.	2008	Mortality	Number	NER	Niger	Africa	All ages	15076980	2041.22	1009.22	3272.48
Protozoa	CRYP	Cryptosporidium spp.	2008	Mortality	Number	NGA	Nigeria	Africa	<5 years	27872040	20351.2	9031.25	38037.6
Protozoa	CRYP	Cryptosporidium spp.	2008	Mortality	Number	NGA	Nigeria	Africa	≥5 years	127523374	3882.59	1601.05	7906.96
Protozoa	CRYP	Cryptosporidium spp.	2008	Mortality	Number	NGA	Nigeria	Africa	All ages	155395414	24233.8	10635.1	45823
Protozoa	CRYP	Cryptosporidium spp.	2008	Mortality	Number	NIC	Nicaragua	Americas	<5 years	660079	9.14148	2.41235	23.4992
Protozoa	CRYP	Cryptosporidium spp.	2008	Mortality	Number	NIC	Nicaragua	Americas	≥5 years	4876653	0.895598	0.234471	2.39531
Protozoa	CRYP	Cryptosporidium spp.	2008	Mortality	Number	NIC	Nicaragua	Americas	All ages	5536732	10.0371	2.58449	25.8722
Protozoa	CRYP	Cryptosporidium spp.	2008	Mortality	Number	NIU	Niue	Western Pacific	<5 years	164	4.61827e-05	2.23281e-05	7.74964e-05
Protozoa	CRYP	Cryptosporidium spp.	2008	Mortality	Number	NIU	Niue	Western Pacific	≥5 years	1617	0.000287507	0.000139002	0.000482449
Protozoa	CRYP	Cryptosporidium spp.	2008	Mortality	Number	NIU	Niue	Western Pacific	All ages	1781	0.00033369	0.00016133	0.000559945
Protozoa	CRYP	Cryptosporidium spp.	2008	Mortality	Number	NLD	Netherlands	Europe	<5 years	955652	0.42931	0.20756	0.7204
Protozoa	CRYP	Cryptosporidium spp.	2008	Mortality	Number	NLD	Netherlands	Europe	≥5 years	15600365	2.67264	1.29215	4.4848
Protozoa	CRYP	Cryptosporidium spp.	2008	Mortality	Number	NLD	Netherlands	Europe	All ages	16556017	3.10195	1.49971	5.2052
Protozoa	CRYP	Cryptosporidium spp.	2008	Mortality	Number	NOR	Norway	Europe	<5 years	293804	0.122836	0.0593878	0.206124
Protozoa	CRYP	Cryptosporidium spp.	2008	Mortality	Number	NOR	Norway	Europe	≥5 years	4443274	0.764708	0.369715	1.28321
Protozoa	CRYP	Cryptosporidium spp.	2008	Mortality	Number	NOR	Norway	Europe	All ages	4737078	0.887544	0.429103	1.48933
Protozoa	CRYP	Cryptosporidium spp.	2008	Mortality	Number	NPL	Nepal	South-East Asia	<5 years	3211059	65.7446	32.9132	122.855
Protozoa	CRYP	Cryptosporidium spp.	2008	Mortality	Number	NPL	Nepal	South-East Asia	≥5 years	23683563	65.8733	27.433	132.696
Protozoa	CRYP	Cryptosporidium spp.	2008	Mortality	Number	NPL	Nepal	South-East Asia	All ages	26894622	131.618	61.3609	253.688
Protozoa	CRYP	Cryptosporidium spp.	2008	Mortality	Number	NRU	Nauru	Western Pacific	<5 years	1339	0.000259671	0.000125544	0.000435738
Protozoa	CRYP	Cryptosporidium spp.	2008	Mortality	Number	NRU	Nauru	Western Pacific	≥5 years	8675	0.00161656	0.000781563	0.00271266
Protozoa	CRYP	Cryptosporidium spp.	2008	Mortality	Number	NRU	Nauru	Western Pacific	All ages	10014	0.00187623	0.000907107	0.0031484
Protozoa	CRYP	Cryptosporidium spp.	2008	Mortality	Number	NZL	New Zealand	Western Pacific	<5 years	297107	0.110003	0.0531833	0.184589
Protozoa	CRYP	Cryptosporidium spp.	2008	Mortality	Number	NZL	New Zealand	Western Pacific	≥5 years	3945067	0.684815	0.331089	1.14915
Protozoa	CRYP	Cryptosporidium spp.	2008	Mortality	Number	NZL	New Zealand	Western Pacific	All ages	4242174	0.794818	0.384273	1.33374
Protozoa	CRYP	Cryptosporidium spp.	2008	Mortality	Number	OMN	Oman	Eastern Mediterranean	<5 years	268053	0.0673686	0.0325708	0.113047
Protozoa	CRYP	Cryptosporidium spp.	2008	Mortality	Number	OMN	Oman	Eastern Mediterranean	≥5 years	2329964	0.419398	0.202768	0.703768
Protozoa	CRYP	Cryptosporidium spp.	2008	Mortality	Number	OMN	Oman	Eastern Mediterranean	All ages	2598017	0.486767	0.235338	0.816815
Protozoa	CRYP	Cryptosporidium spp.	2008	Mortality	Number	PAK	Pakistan	Eastern Mediterranean	<5 years	26880257	5394.19	2586.89	9630.4
Protozoa	CRYP	Cryptosporidium spp.	2008	Mortality	Number	PAK	Pakistan	Eastern Mediterranean	≥5 years	160246300	2185.68	933.025	4161.35
Protozoa	CRYP	Cryptosporidium spp.	2008	Mortality	Number	PAK	Pakistan	Eastern Mediterranean	All ages	187126557	7579.87	3521.17	13784.3
Protozoa	CRYP	Cryptosporidium spp.	2008	Mortality	Number	PAN	Panama	Americas	<5 years	360444	0.0899509	0.0434888	0.150941
Protozoa	CRYP	Cryptosporidium spp.	2008	Mortality	Number	PAN	Panama	Americas	≥5 years	3108443	0.559983	0.270737	0.939675
Protozoa	CRYP	Cryptosporidium spp.	2008	Mortality	Number	PAN	Panama	Americas	All ages	3468887	0.649934	0.314225	1.09062
Protozoa	CRYP	Cryptosporidium spp.	2008	Mortality	Number	PER	Peru	Americas	<5 years	2973676	38.7676	12.7296	85.4813
Protozoa	CRYP	Cryptosporidium spp.	2008	Mortality	Number	PER	Peru	Americas	≥5 years	25656200	12.4545	3.78478	31.1497
Protozoa	CRYP	Cryptosporidium spp.	2008	Mortality	Number	PER	Peru	Americas	All ages	28629876	51.2221	16.5385	117.814
Protozoa	CRYP	Cryptosporidium spp.	2008	Mortality	Number	PHL	Philippines	Western Pacific	<5 years	11674659	300.994	97.2322	690.939
Protozoa	CRYP	Cryptosporidium spp.	2008	Mortality	Number	PHL	Philippines	Western Pacific	≥5 years	80269892	76.3692	22.8187	176.986
Protozoa	CRYP	Cryptosporidium spp.	2008	Mortality	Number	PHL	Philippines	Western Pacific	All ages	91944551	377.363	123.367	853.058
Protozoa	CRYP	Cryptosporidium spp.	2008	Mortality	Number	PLW	Palau	Western Pacific	<5 years	1302	0.0174788	0.00356076	0.0492389
Protozoa	CRYP	Cryptosporidium spp.	2008	Mortality	Number	PLW	Palau	Western Pacific	≥5 years	17851	0.0261013	0.00541402	0.0749418
Protozoa	CRYP	Cryptosporidium spp.	2008	Mortality	Number	PLW	Palau	Western Pacific	All ages	19153	0.0435801	0.00932795	0.120666
Protozoa	CRYP	Cryptosporidium spp.	2008	Mortality	Number	PNG	Papua New Guinea	Western Pacific	<5 years	1004240	51.445	15.7058	117.134
Protozoa	CRYP	Cryptosporidium spp.	2008	Mortality	Number	PNG	Papua New Guinea	Western Pacific	≥5 years	6067859	15.4072	4.81974	35.2205
Protozoa	CRYP	Cryptosporidium spp.	2008	Mortality	Number	PNG	Papua New Guinea	Western Pacific	All ages	7072099	66.8523	20.5463	150.918
Protozoa	CRYP	Cryptosporidium spp.	2008	Mortality	Number	POL	Poland	Europe	<5 years	1824606	0.985412	0.47642	1.65356
Protozoa	CRYP	Cryptosporidium spp.	2008	Mortality	Number	POL	Poland	Europe	≥5 years	36177049	6.13462	2.96592	10.2941
Protozoa	CRYP	Cryptosporidium spp.	2008	Mortality	Number	POL	Poland	Europe	All ages	38001655	7.12003	3.44234	11.9477
Protozoa	CRYP	Cryptosporidium spp.	2008	Mortality	Number	PRK	North Korea	South-East Asia	<5 years	1696599	29.6053	13.2091	56.5441
Protozoa	CRYP	Cryptosporidium spp.	2008	Mortality	Number	PRK	North Korea	South-East Asia	≥5 years	23008537	1.3423	0.544677	2.66342
Protozoa	CRYP	Cryptosporidium spp.	2008	Mortality	Number	PRK	North Korea	South-East Asia	All ages	24705136	30.9476	13.8281	59.0388
Protozoa	CRYP	Cryptosporidium spp.	2008	Mortality	Number	PRT	Portugal	Europe	<5 years	531818	0.273782	0.132366	0.459417
Protozoa	CRYP	Cryptosporidium spp.	2008	Mortality	Number	PRT	Portugal	Europe	≥5 years	10026375	1.70441	0.824036	2.86007
Protozoa	CRYP	Cryptosporidium spp.	2008	Mortality	Number	PRT	Portugal	Europe	All ages	10558193	1.97819	0.956402	3.31949
Protozoa	CRYP	Cryptosporidium spp.	2008	Mortality	Number	PRY	Paraguay	Americas	<5 years	617112	7.87238	3.0767	15.8114
Protozoa	CRYP	Cryptosporidium spp.	2008	Mortality	Number	PRY	Paraguay	Americas	≥5 years	4968890	1.74411	0.698733	3.58574
Protozoa	CRYP	Cryptosporidium spp.	2008	Mortality	Number	PRY	Paraguay	Americas	All ages	5586002	9.61649	4.07309	18.8546
Protozoa	CRYP	Cryptosporidium spp.	2008	Mortality	Number	QAT	Qatar	Eastern Mediterranean	<5 years	74626	0.0346726	0.0167633	0.0581821
Protozoa	CRYP	Cryptosporidium spp.	2008	Mortality	Number	QAT	Qatar	Eastern Mediterranean	≥5 years	1262497	0.215852	0.104359	0.362209
Protozoa	CRYP	Cryptosporidium spp.	2008	Mortality	Number	QAT	Qatar	Eastern Mediterranean	All ages	1337123	0.250525	0.121122	0.420391
Protozoa	CRYP	Cryptosporidium spp.	2008	Mortality	Number	ROU	Romania	Europe	<5 years	1052226	0.53913	0.260654	0.904682
Protozoa	CRYP	Cryptosporidium spp.	2008	Mortality	Number	ROU	Romania	Europe	≥5 years	19738903	3.35632	1.62269	5.63204
Protozoa	CRYP	Cryptosporidium spp.	2008	Mortality	Number	ROU	Romania	Europe	All ages	20791129	3.89545	1.88334	6.53672
Protozoa	CRYP	Cryptosporidium spp.	2008	Mortality	Number	RUS	Russia	Europe	<5 years	7478201	8.61764	2.55361	20.0012
Protozoa	CRYP	Cryptosporidium spp.	2008	Mortality	Number	RUS	Russia	Europe	≥5 years	136331096	6.98841	2.17842	17.492
Protozoa	CRYP	Cryptosporidium spp.	2008	Mortality	Number	RUS	Russia	Europe	All ages	143809297	15.6061	5.02993	35.9469
Protozoa	CRYP	Cryptosporidium spp.	2008	Mortality	Number	RWA	Rwanda	Africa	<5 years	1621931	357.83	188.583	583.799
Protozoa	CRYP	Cryptosporidium spp.	2008	Mortality	Number	RWA	Rwanda	Africa	≥5 years	8054625	118.017	51.2605	225.119
Protozoa	CRYP	Cryptosporidium spp.	2008	Mortality	Number	RWA	Rwanda	Africa	All ages	9676556	475.847	241.293	768.5
Protozoa	CRYP	Cryptosporidium spp.	2008	Mortality	Number	SAU	Saudi Arabia	Eastern Mediterranean	<5 years	2376598	0.591882	0.286159	0.993202
Protozoa	CRYP	Cryptosporidium spp.	2008	Mortality	Number	SAU	Saudi Arabia	Eastern Mediterranean	≥5 years	20448888	3.68472	1.78146	6.18312
Protozoa	CRYP	Cryptosporidium spp.	2008	Mortality	Number	SAU	Saudi Arabia	Eastern Mediterranean	All ages	22825486	4.27661	2.06762	7.17632
Protozoa	CRYP	Cryptosporidium spp.	2008	Mortality	Number	SDN	Sudan	Eastern Mediterranean	<5 years	5715228	567.859	186.008	1233.48
Protozoa	CRYP	Cryptosporidium spp.	2008	Mortality	Number	SDN	Sudan	Eastern Mediterranean	≥5 years	27444434	34.8045	9.83219	84.3014
Protozoa	CRYP	Cryptosporidium spp.	2008	Mortality	Number	SDN	Sudan	Eastern Mediterranean	All ages	33159662	602.664	199.701	1290.89
Protozoa	CRYP	Cryptosporidium spp.	2008	Mortality	Number	SEAR	South-East Asian Region	South-East Asia	<5 years	188464299	10216.3	5715.18	16182.6
Protozoa	CRYP	Cryptosporidium spp.	2008	Mortality	Number	SEAR	South-East Asian Region	South-East Asia	≥5 years	1588097141	22934.2	12089.7	39346.1
Protozoa	CRYP	Cryptosporidium spp.	2008	Mortality	Number	SEAR	South-East Asian Region	South-East Asia	All ages	1776561440	33150.5	18705.1	55695.2
Protozoa	CRYP	Cryptosporidium spp.	2008	Mortality	Number	SEN	Senegal	Africa	<5 years	1965861	423.105	168.522	834.321
Protozoa	CRYP	Cryptosporidium spp.	2008	Mortality	Number	SEN	Senegal	Africa	≥5 years	9941175	208.96	74.5321	468.613
Protozoa	CRYP	Cryptosporidium spp.	2008	Mortality	Number	SEN	Senegal	Africa	All ages	11907036	632.066	252.3	1275.36
Protozoa	CRYP	Cryptosporidium spp.	2008	Mortality	Number	SGP	Singapore	Western Pacific	<5 years	217769	0.12202	0.0589933	0.204755
Protozoa	CRYP	Cryptosporidium spp.	2008	Mortality	Number	SGP	Singapore	Western Pacific	≥5 years	4487839	0.759627	0.367259	1.27469
Protozoa	CRYP	Cryptosporidium spp.	2008	Mortality	Number	SGP	Singapore	Western Pacific	All ages	4705608	0.881647	0.426252	1.47944
Protozoa	CRYP	Cryptosporidium spp.	2008	Mortality	Number	SLB	Solomon Islands	Western Pacific	<5 years	78447	1.11587	0.343662	2.70482
Protozoa	CRYP	Cryptosporidium spp.	2008	Mortality	Number	SLB	Solomon Islands	Western Pacific	≥5 years	426001	1.4537	0.458458	3.38016
Protozoa	CRYP	Cryptosporidium spp.	2008	Mortality	Number	SLB	Solomon Islands	Western Pacific	All ages	504448	2.56957	0.843527	5.86508
Protozoa	CRYP	Cryptosporidium spp.	2008	Mortality	Number	SLE	Sierra Leone	Africa	<5 years	974838	528.942	270.288	853.529
Protozoa	CRYP	Cryptosporidium spp.	2008	Mortality	Number	SLE	Sierra Leone	Africa	≥5 years	4844366	185.381	82.965	331.368
Protozoa	CRYP	Cryptosporidium spp.	2008	Mortality	Number	SLE	Sierra Leone	Africa	All ages	5819204	714.323	353.094	1150.84
Protozoa	CRYP	Cryptosporidium spp.	2008	Mortality	Number	SLV	El Salvador	Americas	<5 years	597074	4.63467	1.98335	8.69039
Protozoa	CRYP	Cryptosporidium spp.	2008	Mortality	Number	SLV	El Salvador	Americas	≥5 years	5422706	5.55326	2.31734	11.4111
Protozoa	CRYP	Cryptosporidium spp.	2008	Mortality	Number	SLV	El Salvador	Americas	All ages	6019780	10.1879	4.52876	19.6253
Protozoa	CRYP	Cryptosporidium spp.	2008	Mortality	Number	SMR	San Marino	Europe	<5 years	1563	0.000765113	0.000369911	0.00128389
Protozoa	CRYP	Cryptosporidium spp.	2008	Mortality	Number	SMR	San Marino	Europe	≥5 years	27943	0.00476316	0.00230286	0.00799278
Protozoa	CRYP	Cryptosporidium spp.	2008	Mortality	Number	SMR	San Marino	Europe	All ages	29506	0.00552827	0.00267277	0.00927667
Protozoa	CRYP	Cryptosporidium spp.	2008	Mortality	Number	SOM	Somalia	Eastern Mediterranean	<5 years	2293999	983.827	296.632	2237.97
Protozoa	CRYP	Cryptosporidium spp.	2008	Mortality	Number	SOM	Somalia	Eastern Mediterranean	≥5 years	9222967	264.04	76.0492	636.126
Protozoa	CRYP	Cryptosporidium spp.	2008	Mortality	Number	SOM	Somalia	Eastern Mediterranean	All ages	11516966	1247.87	388.765	2821.94
Protozoa	CRYP	Cryptosporidium spp.	2008	Mortality	Number	SRB	Serbia	Europe	<5 years	353235	0	0	0
Protozoa	CRYP	Cryptosporidium spp.	2008	Mortality	Number	SRB	Serbia	Europe	≥5 years	7115435	0.446446	0.122226	1.15998
Protozoa	CRYP	Cryptosporidium spp.	2008	Mortality	Number	SRB	Serbia	Europe	All ages	7468670	0.446446	0.122226	1.15998
Protozoa	CRYP	Cryptosporidium spp.	2008	Mortality	Number	SSD	South Sudan	Africa	<5 years	1540016	481.035	253.112	795.646
Protozoa	CRYP	Cryptosporidium spp.	2008	Mortality	Number	SSD	South Sudan	Africa	≥5 years	7060723	274.138	124.326	495.06
Protozoa	CRYP	Cryptosporidium spp.	2008	Mortality	Number	SSD	South Sudan	Africa	All ages	8600739	755.172	380.534	1241.98
Protozoa	CRYP	Cryptosporidium spp.	2008	Mortality	Number	STP	Sao Tome and Principe	Africa	<5 years	28489	2.48936	1.33887	3.99205
Protozoa	CRYP	Cryptosporidium spp.	2008	Mortality	Number	STP	Sao Tome and Principe	Africa	≥5 years	143255	1.08868	0.528779	1.91424
Protozoa	CRYP	Cryptosporidium spp.	2008	Mortality	Number	STP	Sao Tome and Principe	Africa	All ages	171744	3.57803	1.94478	5.76064
Protozoa	CRYP	Cryptosporidium spp.	2008	Mortality	Number	SUR	Suriname	Americas	<5 years	55324	0.108916	0.0272023	0.268297
Protozoa	CRYP	Cryptosporidium spp.	2008	Mortality	Number	SUR	Suriname	Americas	≥5 years	478776	0.450438	0.183667	0.922335
Protozoa	CRYP	Cryptosporidium spp.	2008	Mortality	Number	SUR	Suriname	Americas	All ages	534100	0.559354	0.226748	1.13964
Protozoa	CRYP	Cryptosporidium spp.	2008	Mortality	Number	SVK	Slovakia	Europe	<5 years	267267	0.139432	0.0674117	0.233973
Protozoa	CRYP	Cryptosporidium spp.	2008	Mortality	Number	SVK	Slovakia	Europe	≥5 years	5109834	0.868027	0.419667	1.45658
Protozoa	CRYP	Cryptosporidium spp.	2008	Mortality	Number	SVK	Slovakia	Europe	All ages	5377101	1.00746	0.487079	1.69056
Protozoa	CRYP	Cryptosporidium spp.	2008	Mortality	Number	SVN	Slovenia	Europe	<5 years	92948	0.0524316	0.0253492	0.0879823
Protozoa	CRYP	Cryptosporidium spp.	2008	Mortality	Number	SVN	Slovenia	Europe	≥5 years	1929036	0.326409	0.15781	0.547728
Protozoa	CRYP	Cryptosporidium spp.	2008	Mortality	Number	SVN	Slovenia	Europe	All ages	2021984	0.378841	0.183159	0.63571
Protozoa	CRYP	Cryptosporidium spp.	2008	Mortality	Number	SWE	Sweden	Europe	<5 years	525307	0.238127	0.115128	0.399586
Protozoa	CRYP	Cryptosporidium spp.	2008	Mortality	Number	SWE	Sweden	Europe	≥5 years	8657868	1.48244	0.71672	2.4876
Protozoa	CRYP	Cryptosporidium spp.	2008	Mortality	Number	SWE	Sweden	Europe	All ages	9183175	1.72057	0.831848	2.88718
Protozoa	CRYP	Cryptosporidium spp.	2008	Mortality	Number	SWZ	Eswatini	Africa	<5 years	153114	30.4897	17.0803	48.9163
Protozoa	CRYP	Cryptosporidium spp.	2008	Mortality	Number	SWZ	Eswatini	Africa	≥5 years	941251	16.5622	7.65908	28.7874
Protozoa	CRYP	Cryptosporidium spp.	2008	Mortality	Number	SWZ	Eswatini	Africa	All ages	1094365	47.052	25.5503	76.0751
Protozoa	CRYP	Cryptosporidium spp.	2008	Mortality	Number	SYC	Seychelles	Africa	<5 years	7211	0.0255778	0.00620484	0.0692195
Protozoa	CRYP	Cryptosporidium spp.	2008	Mortality	Number	SYC	Seychelles	Africa	≥5 years	84799	0.229708	0.0882298	0.434894
Protozoa	CRYP	Cryptosporidium spp.	2008	Mortality	Number	SYC	Seychelles	Africa	All ages	92010	0.255285	0.0974969	0.490948
Protozoa	CRYP	Cryptosporidium spp.	2008	Mortality	Number	SYR	Syria	Eastern Mediterranean	<5 years	2802942	6.42672	2.07807	13.7136
Protozoa	CRYP	Cryptosporidium spp.	2008	Mortality	Number	SYR	Syria	Eastern Mediterranean	≥5 years	18746523	2.28148	0.670063	5.49739
Protozoa	CRYP	Cryptosporidium spp.	2008	Mortality	Number	SYR	Syria	Eastern Mediterranean	All ages	21549465	8.7082	2.86536	18.7579
Protozoa	CRYP	Cryptosporidium spp.	2008	Mortality	Number	TCD	Chad	Africa	<5 years	2283799	1547.7	814.275	2486.57
Protozoa	CRYP	Cryptosporidium spp.	2008	Mortality	Number	TCD	Chad	Africa	≥5 years	8980558	409.434	185.186	745.167
Protozoa	CRYP	Cryptosporidium spp.	2008	Mortality	Number	TCD	Chad	Africa	All ages	11264357	1957.14	1019.07	3090.52
Protozoa	CRYP	Cryptosporidium spp.	2008	Mortality	Number	TGO	Togo	Africa	<5 years	1015001	234.124	121.433	375.7
Protozoa	CRYP	Cryptosporidium spp.	2008	Mortality	Number	TGO	Togo	Africa	≥5 years	5259819	151.431	67.1449	265.72
Protozoa	CRYP	Cryptosporidium spp.	2008	Mortality	Number	TGO	Togo	Africa	All ages	6274820	385.555	194.173	624.736
Protozoa	CRYP	Cryptosporidium spp.	2008	Mortality	Number	THA	Thailand	South-East Asia	<5 years	4404516	5.71023	1.59407	12.1203
Protozoa	CRYP	Cryptosporidium spp.	2008	Mortality	Number	THA	Thailand	South-East Asia	≥5 years	62960796	86.4071	25.7793	183.614
Protozoa	CRYP	Cryptosporidium spp.	2008	Mortality	Number	THA	Thailand	South-East Asia	All ages	67365312	92.1173	27.709	193.504
Protozoa	CRYP	Cryptosporidium spp.	2008	Mortality	Number	TJK	Tajikistan	Europe	<5 years	964370	36.9887	11.4016	84.6795
Protozoa	CRYP	Cryptosporidium spp.	2008	Mortality	Number	TJK	Tajikistan	Europe	≥5 years	6300292	1.65212	0.458579	3.95462
Protozoa	CRYP	Cryptosporidium spp.	2008	Mortality	Number	TJK	Tajikistan	Europe	All ages	7264662	38.6408	11.9787	88.6361
Protozoa	CRYP	Cryptosporidium spp.	2008	Mortality	Number	TKM	Turkmenistan	Europe	<5 years	550003	13.7894	3.99966	33.1726
Protozoa	CRYP	Cryptosporidium spp.	2008	Mortality	Number	TKM	Turkmenistan	Europe	≥5 years	4743253	0.371443	0.115523	0.95014
Protozoa	CRYP	Cryptosporidium spp.	2008	Mortality	Number	TKM	Turkmenistan	Europe	All ages	5293256	14.1609	4.12641	33.9809
Protozoa	CRYP	Cryptosporidium spp.	2008	Mortality	Number	TLS	Timor-Leste	South-East Asia	<5 years	160977	13.0175	6.26462	23.7505
Protozoa	CRYP	Cryptosporidium spp.	2008	Mortality	Number	TLS	Timor-Leste	South-East Asia	≥5 years	858006	1.68687	0.707621	3.39999
Protozoa	CRYP	Cryptosporidium spp.	2008	Mortality	Number	TLS	Timor-Leste	South-East Asia	All ages	1018983	14.7044	7.20325	27.1121
Protozoa	CRYP	Cryptosporidium spp.	2008	Mortality	Number	TON	Tonga	Western Pacific	<5 years	14596	0.0160826	0.00288195	0.042381
Protozoa	CRYP	Cryptosporidium spp.	2008	Mortality	Number	TON	Tonga	Western Pacific	≥5 years	92318	0.0329225	0.00632981	0.0917509
Protozoa	CRYP	Cryptosporidium spp.	2008	Mortality	Number	TON	Tonga	Western Pacific	All ages	106914	0.0490051	0.0102259	0.135551
Protozoa	CRYP	Cryptosporidium spp.	2008	Mortality	Number	TTO	Trinidad and Tobago	Americas	<5 years	94045	0.035492	0.0171594	0.059557
Protozoa	CRYP	Cryptosporidium spp.	2008	Mortality	Number	TTO	Trinidad and Tobago	Americas	≥5 years	1274677	0.220953	0.106825	0.370768
Protozoa	CRYP	Cryptosporidium spp.	2008	Mortality	Number	TTO	Trinidad and Tobago	Americas	All ages	1368722	0.256445	0.123984	0.430325
Protozoa	CRYP	Cryptosporidium spp.	2008	Mortality	Number	TUN	Tunisia	Eastern Mediterranean	<5 years	852608	2.55258	1.18616	4.70186
Protozoa	CRYP	Cryptosporidium spp.	2008	Mortality	Number	TUN	Tunisia	Eastern Mediterranean	≥5 years	9637961	2.49518	1.03872	5.26056
Protozoa	CRYP	Cryptosporidium spp.	2008	Mortality	Number	TUN	Tunisia	Eastern Mediterranean	All ages	10490569	5.04776	2.27016	9.60815
Protozoa	CRYP	Cryptosporidium spp.	2008	Mortality	Number	TUR	Turkey	Europe	<5 years	6306528	2.91105	0.902717	6.53182
Protozoa	CRYP	Cryptosporidium spp.	2008	Mortality	Number	TUR	Turkey	Europe	≥5 years	64795717	7.28685	2.41391	16.9087
Protozoa	CRYP	Cryptosporidium spp.	2008	Mortality	Number	TUR	Turkey	Europe	All ages	71102245	10.1979	3.31541	23.0902
Protozoa	CRYP	Cryptosporidium spp.	2008	Mortality	Number	TUV	Tuvalu	Western Pacific	<5 years	1158	0.0386149	0.0079189	0.10395
Protozoa	CRYP	Cryptosporidium spp.	2008	Mortality	Number	TUV	Tuvalu	Western Pacific	≥5 years	9092	0.0629133	0.0135119	0.173088
Protozoa	CRYP	Cryptosporidium spp.	2008	Mortality	Number	TUV	Tuvalu	Western Pacific	All ages	10250	0.101528	0.0216465	0.280159
Protozoa	CRYP	Cryptosporidium spp.	2008	Mortality	Number	TZA	Tanzania	Africa	<5 years	7451370	1127.91	549.394	1880.44
Protozoa	CRYP	Cryptosporidium spp.	2008	Mortality	Number	TZA	Tanzania	Africa	≥5 years	34559889	530.16	218.219	1009.52
Protozoa	CRYP	Cryptosporidium spp.	2008	Mortality	Number	TZA	Tanzania	Africa	All ages	42011259	1658.07	821.61	2899.05
Protozoa	CRYP	Cryptosporidium spp.	2008	Mortality	Number	UGA	Uganda	Africa	<5 years	5850115	691.083	346.186	1133.22
Protozoa	CRYP	Cryptosporidium spp.	2008	Mortality	Number	UGA	Uganda	Africa	≥5 years	24240870	394.159	178.938	684.339
Protozoa	CRYP	Cryptosporidium spp.	2008	Mortality	Number	UGA	Uganda	Africa	All ages	30090985	1085.24	537.837	1758.97
Protozoa	CRYP	Cryptosporidium spp.	2008	Mortality	Number	UKR	Ukraine	Europe	<5 years	2187166	2.89939	0.743534	7.44321
Protozoa	CRYP	Cryptosporidium spp.	2008	Mortality	Number	UKR	Ukraine	Europe	≥5 years	44741912	0.514307	0.147949	1.23343
Protozoa	CRYP	Cryptosporidium spp.	2008	Mortality	Number	UKR	Ukraine	Europe	All ages	46929078	3.41369	0.921379	8.39006
Protozoa	CRYP	Cryptosporidium spp.	2008	Mortality	Number	URY	Uruguay	Americas	<5 years	240465	0.0855323	0.0413525	0.143527
Protozoa	CRYP	Cryptosporidium spp.	2008	Mortality	Number	URY	Uruguay	Americas	≥5 years	3058021	0.532475	0.257437	0.893515
Protozoa	CRYP	Cryptosporidium spp.	2008	Mortality	Number	URY	Uruguay	Americas	All ages	3298486	0.618008	0.29879	1.03704
Protozoa	CRYP	Cryptosporidium spp.	2008	Mortality	Number	USA	United States	Americas	<5 years	20457834	7.86794	3.80393	13.2027
Protozoa	CRYP	Cryptosporidium spp.	2008	Mortality	Number	USA	United States	Americas	≥5 years	282963122	48.9813	23.6811	82.1926
Protozoa	CRYP	Cryptosporidium spp.	2008	Mortality	Number	USA	United States	Americas	All ages	303420956	56.8493	27.4851	95.3954
Protozoa	CRYP	Cryptosporidium spp.	2008	Mortality	Number	UZB	Uzbekistan	Europe	<5 years	2647252	60.1849	12.6421	170.535
Protozoa	CRYP	Cryptosporidium spp.	2008	Mortality	Number	UZB	Uzbekistan	Europe	≥5 years	24628696	1.46496	0.424476	3.57007
Protozoa	CRYP	Cryptosporidium spp.	2008	Mortality	Number	UZB	Uzbekistan	Europe	All ages	27275948	61.6498	13.5046	173.547
Protozoa	CRYP	Cryptosporidium spp.	2008	Mortality	Number	VCT	Saint Vincent and the Grenadines	Americas	<5 years	9089	0	0	0
Protozoa	CRYP	Cryptosporidium spp.	2008	Mortality	Number	VCT	Saint Vincent and the Grenadines	Americas	≥5 years	102194	0.0351944	0.013386	0.0710512
Protozoa	CRYP	Cryptosporidium spp.	2008	Mortality	Number	VCT	Saint Vincent and the Grenadines	Americas	All ages	111283	0.0351944	0.013386	0.0710512
Protozoa	CRYP	Cryptosporidium spp.	2008	Mortality	Number	VEN	Venezuela	Americas	<5 years	2925959	9.37545	2.60965	25.0297
Protozoa	CRYP	Cryptosporidium spp.	2008	Mortality	Number	VEN	Venezuela	Americas	≥5 years	24931622	8.09222	2.06536	22.4692
Protozoa	CRYP	Cryptosporidium spp.	2008	Mortality	Number	VEN	Venezuela	Americas	All ages	27857581	17.4677	4.73479	46.7069
Protozoa	CRYP	Cryptosporidium spp.	2008	Mortality	Number	VNM	Vietnam	Western Pacific	<5 years	7179977	103.088	27.6515	271.185
Protozoa	CRYP	Cryptosporidium spp.	2008	Mortality	Number	VNM	Vietnam	Western Pacific	≥5 years	77206160	61.2596	15.3675	160.82
Protozoa	CRYP	Cryptosporidium spp.	2008	Mortality	Number	VNM	Vietnam	Western Pacific	All ages	84386137	164.347	41.2846	421.3
Protozoa	CRYP	Cryptosporidium spp.	2008	Mortality	Number	VUT	Vanuatu	Western Pacific	<5 years	32017	0.454168	0.145897	1.03784
Protozoa	CRYP	Cryptosporidium spp.	2008	Mortality	Number	VUT	Vanuatu	Western Pacific	≥5 years	191990	0.663733	0.189053	1.7872
Protozoa	CRYP	Cryptosporidium spp.	2008	Mortality	Number	VUT	Vanuatu	Western Pacific	All ages	224007	1.1179	0.344691	2.76856
Protozoa	CRYP	Cryptosporidium spp.	2008	Mortality	Number	WPR	Western Pacific Region	Western Pacific	<5 years	116591951	731.399	285.734	1458.01
Protozoa	CRYP	Cryptosporidium spp.	2008	Mortality	Number	WPR	Western Pacific Region	Western Pacific	≥5 years	1655570634	272.713	115.96	535.808
Protozoa	CRYP	Cryptosporidium spp.	2008	Mortality	Number	WPR	Western Pacific Region	Western Pacific	All ages	1772162585	1004.11	403.681	1948.09
Protozoa	CRYP	Cryptosporidium spp.	2008	Mortality	Number	WSM	Samoa	Western Pacific	<5 years	26014	0.191421	0.0614623	0.450621
Protozoa	CRYP	Cryptosporidium spp.	2008	Mortality	Number	WSM	Samoa	Western Pacific	≥5 years	163402	0.153557	0.0457009	0.355544
Protozoa	CRYP	Cryptosporidium spp.	2008	Mortality	Number	WSM	Samoa	Western Pacific	All ages	189416	0.344979	0.111357	0.821861
Protozoa	CRYP	Cryptosporidium spp.	2008	Mortality	Number	YEM	Yemen	Eastern Mediterranean	<5 years	4129502	374.221	120.788	839.923
Protozoa	CRYP	Cryptosporidium spp.	2008	Mortality	Number	YEM	Yemen	Eastern Mediterranean	≥5 years	20581568	23.8543	7.363	59.1348
Protozoa	CRYP	Cryptosporidium spp.	2008	Mortality	Number	YEM	Yemen	Eastern Mediterranean	All ages	24711070	398.076	128.361	888.283
Protozoa	CRYP	Cryptosporidium spp.	2008	Mortality	Number	ZAF	South Africa	Africa	<5 years	5242712	582.148	255.933	1054.55
Protozoa	CRYP	Cryptosporidium spp.	2008	Mortality	Number	ZAF	South Africa	Africa	≥5 years	45555800	632.495	246.789	1189.9
Protozoa	CRYP	Cryptosporidium spp.	2008	Mortality	Number	ZAF	South Africa	Africa	All ages	50798512	1214.64	534.799	2286.03
Protozoa	CRYP	Cryptosporidium spp.	2008	Mortality	Number	ZMB	Zambia	Africa	<5 years	2361500	330.291	148.379	623.153
Protozoa	CRYP	Cryptosporidium spp.	2008	Mortality	Number	ZMB	Zambia	Africa	≥5 years	10430418	157.415	65.5877	331.658
Protozoa	CRYP	Cryptosporidium spp.	2008	Mortality	Number	ZMB	Zambia	Africa	All ages	12791918	487.705	212.842	941.107
Protozoa	CRYP	Cryptosporidium spp.	2008	Mortality	Number	ZWE	Zimbabwe	Africa	<5 years	2061273	444.408	178.09	926.949
Protozoa	CRYP	Cryptosporidium spp.	2008	Mortality	Number	ZWE	Zimbabwe	Africa	≥5 years	10814544	229.07	88.4228	499.456
Protozoa	CRYP	Cryptosporidium spp.	2008	Mortality	Number	ZWE	Zimbabwe	Africa	All ages	12875817	673.478	271.521	1424.5
Protozoa	CRYP	Cryptosporidium spp.	2008	Mortality	Rate per 100,000	AFG	Afghanistan	Eastern Mediterranean	<5 years	4900250	7.44016	2.32553	16.2163
Protozoa	CRYP	Cryptosporidium spp.	2008	Mortality	Rate per 100,000	AFG	Afghanistan	Eastern Mediterranean	≥5 years	21028874	0.0407206	0.0118353	0.0994427
Protozoa	CRYP	Cryptosporidium spp.	2008	Mortality	Rate per 100,000	AFG	Afghanistan	Eastern Mediterranean	All ages	25929124	1.43911	0.446097	3.12414
Protozoa	CRYP	Cryptosporidium spp.	2008	Mortality	Rate per 100,000	AFR	African Region	Africa	<5 years	139799813	33.3187	19.6446	51.4819
Protozoa	CRYP	Cryptosporidium spp.	2008	Mortality	Rate per 100,000	AFR	African Region	Africa	≥5 years	684945986	2.43908	1.27904	3.91073
Protozoa	CRYP	Cryptosporidium spp.	2008	Mortality	Rate per 100,000	AFR	African Region	Africa	All ages	824745799	7.67338	4.54796	11.9394
Protozoa	CRYP	Cryptosporidium spp.	2008	Mortality	Rate per 100,000	AGO	Angola	Africa	<5 years	3929492	75.8548	28.3953	150.138
Protozoa	CRYP	Cryptosporidium spp.	2008	Mortality	Rate per 100,000	AGO	Angola	Africa	≥5 years	17240725	4.87846	1.64566	11.1263
Protozoa	CRYP	Cryptosporidium spp.	2008	Mortality	Rate per 100,000	AGO	Angola	Africa	All ages	21170217	18.0527	6.89263	37.0703
Protozoa	CRYP	Cryptosporidium spp.	2008	Mortality	Rate per 100,000	ALB	Albania	Europe	<5 years	195345	0.261551	0.0726531	0.653091
Protozoa	CRYP	Cryptosporidium spp.	2008	Mortality	Rate per 100,000	ALB	Albania	Europe	≥5 years	2812984	0.0059663	0.00156825	0.0148438
Protozoa	CRYP	Cryptosporidium spp.	2008	Mortality	Rate per 100,000	ALB	Albania	Europe	All ages	3008329	0.0225626	0.00643237	0.0552778
Protozoa	CRYP	Cryptosporidium spp.	2008	Mortality	Rate per 100,000	AMR	Region of the Americas	Americas	<5 years	75662002	0.674284	0.337517	1.23616
Protozoa	CRYP	Cryptosporidium spp.	2008	Mortality	Rate per 100,000	AMR	Region of the Americas	Americas	≥5 years	828429891	0.0431345	0.0227068	0.0738982
Protozoa	CRYP	Cryptosporidium spp.	2008	Mortality	Rate per 100,000	AMR	Region of the Americas	Americas	All ages	904091893	0.0959544	0.0502836	0.167564
Protozoa	CRYP	Cryptosporidium spp.	2008	Mortality	Rate per 100,000	AND	Andorra	Europe	<5 years	3757	0.0571698	0.02764	0.0959333
Protozoa	CRYP	Cryptosporidium spp.	2008	Mortality	Rate per 100,000	AND	Andorra	Europe	≥5 years	79074	0.01691	0.00817553	0.0283757
Protozoa	CRYP	Cryptosporidium spp.	2008	Mortality	Rate per 100,000	AND	Andorra	Europe	All ages	82831	0.0187361	0.00905839	0.0314399
Protozoa	CRYP	Cryptosporidium spp.	2008	Mortality	Rate per 100,000	ARE	United Arab Emirates	Eastern Mediterranean	<5 years	351815	0.0443218	0.0214284	0.0743738
Protozoa	CRYP	Cryptosporidium spp.	2008	Mortality	Rate per 100,000	ARE	United Arab Emirates	Eastern Mediterranean	≥5 years	5661534	0.0171462	0.0082897	0.028772
Protozoa	CRYP	Cryptosporidium spp.	2008	Mortality	Rate per 100,000	ARE	United Arab Emirates	Eastern Mediterranean	All ages	6013349	0.0187361	0.00905839	0.0314399
Protozoa	CRYP	Cryptosporidium spp.	2008	Mortality	Rate per 100,000	ARG	Argentina	Americas	<5 years	3511876	0.178343	0.0802362	0.352271
Protozoa	CRYP	Cryptosporidium spp.	2008	Mortality	Rate per 100,000	ARG	Argentina	Americas	≥5 years	36697296	0.0174196	0.00731771	0.0347854
Protozoa	CRYP	Cryptosporidium spp.	2008	Mortality	Rate per 100,000	ARG	Argentina	Americas	All ages	40209172	0.0314747	0.0139452	0.0621473
Protozoa	CRYP	Cryptosporidium spp.	2008	Mortality	Rate per 100,000	ARM	Armenia	Europe	<5 years	194673	0.486788	0.154432	1.18264
Protozoa	CRYP	Cryptosporidium spp.	2008	Mortality	Rate per 100,000	ARM	Armenia	Europe	≥5 years	2772530	0.00349618	0.00108399	0.00886383
Protozoa	CRYP	Cryptosporidium spp.	2008	Mortality	Rate per 100,000	ARM	Armenia	Europe	All ages	2967203	0.0352041	0.011137	0.0846155
Protozoa	CRYP	Cryptosporidium spp.	2008	Mortality	Rate per 100,000	ATG	Antigua and Barbuda	Americas	<5 years	6279	0.0339784	0.0164276	0.0570172
Protozoa	CRYP	Cryptosporidium spp.	2008	Mortality	Rate per 100,000	ATG	Antigua and Barbuda	Americas	≥5 years	75998	0.0174768	0.00844954	0.0293267
Protozoa	CRYP	Cryptosporidium spp.	2008	Mortality	Rate per 100,000	ATG	Antigua and Barbuda	Americas	All ages	82277	0.0187361	0.00905839	0.0314399
Protozoa	CRYP	Cryptosporidium spp.	2008	Mortality	Rate per 100,000	AUS	Australia	Western Pacific	<5 years	1367879	0.0401023	0.0193884	0.0672933
Protozoa	CRYP	Cryptosporidium spp.	2008	Mortality	Rate per 100,000	AUS	Australia	Western Pacific	≥5 years	19786577	0.017259	0.00834426	0.0289613
Protozoa	CRYP	Cryptosporidium spp.	2008	Mortality	Rate per 100,000	AUS	Australia	Western Pacific	All ages	21154456	0.0187361	0.00905839	0.0314399
Protozoa	CRYP	Cryptosporidium spp.	2008	Mortality	Rate per 100,000	AUT	Austria	Europe	<5 years	396092	0.0544009	0.0263014	0.091287
Protozoa	CRYP	Cryptosporidium spp.	2008	Mortality	Rate per 100,000	AUT	Austria	Europe	≥5 years	7913645	0.016951	0.00819535	0.0284445
Protozoa	CRYP	Cryptosporidium spp.	2008	Mortality	Rate per 100,000	AUT	Austria	Europe	All ages	8309737	0.0187361	0.00905839	0.0314399
Protozoa	CRYP	Cryptosporidium spp.	2008	Mortality	Rate per 100,000	AZE	Azerbaijan	Europe	<5 years	726674	2.64356	0.776343	6.31859
Protozoa	CRYP	Cryptosporidium spp.	2008	Mortality	Rate per 100,000	AZE	Azerbaijan	Europe	≥5 years	8159609	0.00786662	0.00238279	0.0191051
Protozoa	CRYP	Cryptosporidium spp.	2008	Mortality	Rate per 100,000	AZE	Azerbaijan	Europe	All ages	8886283	0.2234	0.0661664	0.536407
Protozoa	CRYP	Cryptosporidium spp.	2008	Mortality	Rate per 100,000	BDI	Burundi	Africa	<5 years	1593266	29.8057	15.4555	46.2322
Protozoa	CRYP	Cryptosporidium spp.	2008	Mortality	Rate per 100,000	BDI	Burundi	Africa	≥5 years	6722338	2.76957	1.26919	4.77946
Protozoa	CRYP	Cryptosporidium spp.	2008	Mortality	Rate per 100,000	BDI	Burundi	Africa	All ages	8315604	7.94967	4.05589	12.46
Protozoa	CRYP	Cryptosporidium spp.	2008	Mortality	Rate per 100,000	BEL	Belgium	Europe	<5 years	603012	0.0458654	0.0221747	0.076964
Protozoa	CRYP	Cryptosporidium spp.	2008	Mortality	Rate per 100,000	BEL	Belgium	Europe	≥5 years	10062850	0.0171104	0.0082724	0.0287119
Protozoa	CRYP	Cryptosporidium spp.	2008	Mortality	Rate per 100,000	BEL	Belgium	Europe	All ages	10665862	0.0187361	0.00905839	0.0314399
Protozoa	CRYP	Cryptosporidium spp.	2008	Mortality	Rate per 100,000	BEN	Benin	Africa	<5 years	1579342	24.4508	13.3034	39.0417
Protozoa	CRYP	Cryptosporidium spp.	2008	Mortality	Rate per 100,000	BEN	Benin	Africa	≥5 years	7510404	2.98314	1.44658	5.0946
Protozoa	CRYP	Cryptosporidium spp.	2008	Mortality	Rate per 100,000	BEN	Benin	Africa	All ages	9089746	6.71314	3.6346	10.6404
Protozoa	CRYP	Cryptosporidium spp.	2008	Mortality	Rate per 100,000	BFA	Burkina Faso	Africa	<5 years	2738782	18.7936	6.39772	35.1655
Protozoa	CRYP	Cryptosporidium spp.	2008	Mortality	Rate per 100,000	BFA	Burkina Faso	Africa	≥5 years	12297059	2.31609	0.685927	4.9148
Protozoa	CRYP	Cryptosporidium spp.	2008	Mortality	Rate per 100,000	BFA	Burkina Faso	Africa	All ages	15035841	5.31747	1.76538	10.5785
Protozoa	CRYP	Cryptosporidium spp.	2008	Mortality	Rate per 100,000	BGD	Bangladesh	South-East Asia	<5 years	17682611	3.67563	2.07598	5.97801
Protozoa	CRYP	Cryptosporidium spp.	2008	Mortality	Rate per 100,000	BGD	Bangladesh	South-East Asia	≥5 years	131073012	0.377771	0.172243	0.688477
Protozoa	CRYP	Cryptosporidium spp.	2008	Mortality	Rate per 100,000	BGD	Bangladesh	South-East Asia	All ages	148755623	0.769788	0.407131	1.22458
Protozoa	CRYP	Cryptosporidium spp.	2008	Mortality	Rate per 100,000	BGR	Bulgaria	Europe	<5 years	346574	0.102777	0.0278583	0.260483
Protozoa	CRYP	Cryptosporidium spp.	2008	Mortality	Rate per 100,000	BGR	Bulgaria	Europe	≥5 years	7213773	0.00354491	0.0011023	0.00880558
Protozoa	CRYP	Cryptosporidium spp.	2008	Mortality	Rate per 100,000	BGR	Bulgaria	Europe	All ages	7560347	0.00809379	0.00244299	0.0196301
Protozoa	CRYP	Cryptosporidium spp.	2008	Mortality	Rate per 100,000	BHR	Bahrain	Eastern Mediterranean	<5 years	85647	0.0329706	0.0159404	0.055326
Protozoa	CRYP	Cryptosporidium spp.	2008	Mortality	Rate per 100,000	BHR	Bahrain	Eastern Mediterranean	≥5 years	1003343	0.017521	0.00847093	0.029401
Protozoa	CRYP	Cryptosporidium spp.	2008	Mortality	Rate per 100,000	BHR	Bahrain	Eastern Mediterranean	All ages	1088990	0.0187361	0.00905839	0.0314399
Protozoa	CRYP	Cryptosporidium spp.	2008	Mortality	Rate per 100,000	BHS	Bahamas	Americas	<5 years	27553	0.0334872	0.0161902	0.0561929
Protozoa	CRYP	Cryptosporidium spp.	2008	Mortality	Rate per 100,000	BHS	Bahamas	Americas	≥5 years	328269	0.017498	0.00845979	0.0293623
Protozoa	CRYP	Cryptosporidium spp.	2008	Mortality	Rate per 100,000	BHS	Bahamas	Americas	All ages	355822	0.0187361	0.00905839	0.0314399
Protozoa	CRYP	Cryptosporidium spp.	2008	Mortality	Rate per 100,000	BIH	Bosnia and Herzegovina	Europe	<5 years	190103	0.0231949	0.00678877	0.0544951
Protozoa	CRYP	Cryptosporidium spp.	2008	Mortality	Rate per 100,000	BIH	Bosnia and Herzegovina	Europe	≥5 years	3791429	0.0113945	0.00326734	0.0290159
Protozoa	CRYP	Cryptosporidium spp.	2008	Mortality	Rate per 100,000	BIH	Bosnia and Herzegovina	Europe	All ages	3981532	0.0119579	0.00348602	0.0302251
Protozoa	CRYP	Cryptosporidium spp.	2008	Mortality	Rate per 100,000	BLR	Belarus	Europe	<5 years	461015	0.041553	0.0122317	0.0986197
Protozoa	CRYP	Cryptosporidium spp.	2008	Mortality	Rate per 100,000	BLR	Belarus	Europe	≥5 years	9083077	0.0016387	0.00051905	0.0041047
Protozoa	CRYP	Cryptosporidium spp.	2008	Mortality	Rate per 100,000	BLR	Belarus	Europe	All ages	9544092	0.00356671	0.00108543	0.00851053
Protozoa	CRYP	Cryptosporidium spp.	2008	Mortality	Rate per 100,000	BLZ	Belize	Americas	<5 years	37806	0.931673	0.369229	1.95577
Protozoa	CRYP	Cryptosporidium spp.	2008	Mortality	Rate per 100,000	BLZ	Belize	Americas	≥5 years	262421	0.0327056	0.0134127	0.0656443
Protozoa	CRYP	Cryptosporidium spp.	2008	Mortality	Rate per 100,000	BLZ	Belize	Americas	All ages	300227	0.145908	0.0591963	0.307271
Protozoa	CRYP	Cryptosporidium spp.	2008	Mortality	Rate per 100,000	BOL	Bolivia	Americas	<5 years	1201843	2.42907	0.708584	5.61701
Protozoa	CRYP	Cryptosporidium spp.	2008	Mortality	Rate per 100,000	BOL	Bolivia	Americas	≥5 years	8566441	0.0829172	0.025235	0.195467
Protozoa	CRYP	Cryptosporidium spp.	2008	Mortality	Rate per 100,000	BOL	Bolivia	Americas	All ages	9768284	0.371577	0.111752	0.878224
Protozoa	CRYP	Cryptosporidium spp.	2008	Mortality	Rate per 100,000	BRA	Brazil	Americas	<5 years	15392041	0.591046	0.256025	1.10258
Protozoa	CRYP	Cryptosporidium spp.	2008	Mortality	Rate per 100,000	BRA	Brazil	Americas	≥5 years	174091730	0.0501792	0.0196848	0.108185
Protozoa	CRYP	Cryptosporidium spp.	2008	Mortality	Rate per 100,000	BRA	Brazil	Americas	All ages	189483771	0.0941146	0.0394593	0.183545
Protozoa	CRYP	Cryptosporidium spp.	2008	Mortality	Rate per 100,000	BRB	Barbados	Americas	<5 years	18210	0.0387261	0.018723	0.064984
Protozoa	CRYP	Cryptosporidium spp.	2008	Mortality	Rate per 100,000	BRB	Barbados	Americas	≥5 years	253746	0.0173015	0.00836481	0.0290327
Protozoa	CRYP	Cryptosporidium spp.	2008	Mortality	Rate per 100,000	BRB	Barbados	Americas	All ages	271956	0.0187361	0.00905839	0.0314399
Protozoa	CRYP	Cryptosporidium spp.	2008	Mortality	Rate per 100,000	BRN	Brunei	Western Pacific	<5 years	30582	0.0317351	0.0153431	0.0532528
Protozoa	CRYP	Cryptosporidium spp.	2008	Mortality	Rate per 100,000	BRN	Brunei	Western Pacific	≥5 years	343693	0.0175794	0.00849918	0.029499
Protozoa	CRYP	Cryptosporidium spp.	2008	Mortality	Rate per 100,000	BRN	Brunei	Western Pacific	All ages	374275	0.0187361	0.00905839	0.0314399
Protozoa	CRYP	Cryptosporidium spp.	2008	Mortality	Rate per 100,000	BTN	Bhutan	South-East Asia	<5 years	66139	3.22696	1.51749	5.67058
Protozoa	CRYP	Cryptosporidium spp.	2008	Mortality	Rate per 100,000	BTN	Bhutan	South-East Asia	≥5 years	616381	0.636763	0.253463	1.2567
Protozoa	CRYP	Cryptosporidium spp.	2008	Mortality	Rate per 100,000	BTN	Bhutan	South-East Asia	All ages	682520	0.887764	0.390388	1.68856
Protozoa	CRYP	Cryptosporidium spp.	2008	Mortality	Rate per 100,000	BWA	Botswana	Africa	<5 years	241708	9.21983	3.42143	19.4573
Protozoa	CRYP	Cryptosporidium spp.	2008	Mortality	Rate per 100,000	BWA	Botswana	Africa	≥5 years	1688374	1.54963	0.6107	3.10632
Protozoa	CRYP	Cryptosporidium spp.	2008	Mortality	Rate per 100,000	BWA	Botswana	Africa	All ages	1930082	2.51018	1.02326	4.79101
Protozoa	CRYP	Cryptosporidium spp.	2008	Mortality	Rate per 100,000	CAF	Central African Republic	Africa	<5 years	788498	22.4321	8.11187	42.8903
Protozoa	CRYP	Cryptosporidium spp.	2008	Mortality	Rate per 100,000	CAF	Central African Republic	Africa	≥5 years	3720662	2.3515	0.782402	4.82211
Protozoa	CRYP	Cryptosporidium spp.	2008	Mortality	Rate per 100,000	CAF	Central African Republic	Africa	All ages	4509160	5.86291	2.1242	11.5185
Protozoa	CRYP	Cryptosporidium spp.	2008	Mortality	Rate per 100,000	CAN	Canada	Americas	<5 years	1785807	0.0482992	0.0233514	0.0810481
Protozoa	CRYP	Cryptosporidium spp.	2008	Mortality	Rate per 100,000	CAN	Canada	Americas	≥5 years	31477057	0.0170589	0.0082475	0.0286255
Protozoa	CRYP	Cryptosporidium spp.	2008	Mortality	Rate per 100,000	CAN	Canada	Americas	All ages	33262864	0.0187361	0.00905839	0.0314399
Protozoa	CRYP	Cryptosporidium spp.	2008	Mortality	Rate per 100,000	CHE	Switzerland	Europe	<5 years	369200	0.0532915	0.025765	0.0894253
Protozoa	CRYP	Cryptosporidium spp.	2008	Mortality	Rate per 100,000	CHE	Switzerland	Europe	≥5 years	7218396	0.0169687	0.0082039	0.0284742
Protozoa	CRYP	Cryptosporidium spp.	2008	Mortality	Rate per 100,000	CHE	Switzerland	Europe	All ages	7587596	0.0187361	0.00905839	0.0314399
Protozoa	CRYP	Cryptosporidium spp.	2008	Mortality	Rate per 100,000	CHL	Chile	Americas	<5 years	1163697	0.0373335	0.0180497	0.0626472
Protozoa	CRYP	Cryptosporidium spp.	2008	Mortality	Rate per 100,000	CHL	Chile	Americas	≥5 years	15590495	0.017348	0.00838726	0.0291106
Protozoa	CRYP	Cryptosporidium spp.	2008	Mortality	Rate per 100,000	CHL	Chile	Americas	All ages	16754192	0.0187361	0.00905839	0.0314399
Protozoa	CRYP	Cryptosporidium spp.	2008	Mortality	Rate per 100,000	CHN	China	Western Pacific	<5 years	81493568	0.167215	0.0502694	0.380762
Protozoa	CRYP	Cryptosporidium spp.	2008	Mortality	Rate per 100,000	CHN	China	Western Pacific	≥5 years	1248194827	0.00267215	0.000800631	0.00660157
Protozoa	CRYP	Cryptosporidium spp.	2008	Mortality	Rate per 100,000	CHN	China	Western Pacific	All ages	1329688395	0.0127566	0.0039408	0.0295553
Protozoa	CRYP	Cryptosporidium spp.	2008	Mortality	Rate per 100,000	CIV	Cote d'Ivoire	Africa	<5 years	3767991	13.6065	7.2517	21.5049
Protozoa	CRYP	Cryptosporidium spp.	2008	Mortality	Rate per 100,000	CIV	Cote d'Ivoire	Africa	≥5 years	17506151	1.01218	0.513645	1.77818
Protozoa	CRYP	Cryptosporidium spp.	2008	Mortality	Rate per 100,000	CIV	Cote d'Ivoire	Africa	All ages	21274142	3.24283	1.75203	5.24083
Protozoa	CRYP	Cryptosporidium spp.	2008	Mortality	Rate per 100,000	CMR	Cameroon	Africa	<5 years	3167038	26.5912	11.5698	51.3657
Protozoa	CRYP	Cryptosporidium spp.	2008	Mortality	Rate per 100,000	CMR	Cameroon	Africa	≥5 years	15140922	1.69027	0.661416	3.46146
Protozoa	CRYP	Cryptosporidium spp.	2008	Mortality	Rate per 100,000	CMR	Cameroon	Africa	All ages	18307960	5.99781	2.52426	11.7056
Protozoa	CRYP	Cryptosporidium spp.	2008	Mortality	Rate per 100,000	COD	Democratic Republic of Congo	Africa	<5 years	11618722	20.8936	10.5461	33.128
Protozoa	CRYP	Cryptosporidium spp.	2008	Mortality	Rate per 100,000	COD	Democratic Republic of Congo	Africa	≥5 years	51791031	2.84905	1.27281	4.97097
Protozoa	CRYP	Cryptosporidium spp.	2008	Mortality	Rate per 100,000	COD	Democratic Republic of Congo	Africa	All ages	63409753	6.1554	3.02425	9.7576
Protozoa	CRYP	Cryptosporidium spp.	2008	Mortality	Rate per 100,000	COG	Congo	Africa	<5 years	648187	13.2442	7.3253	20.5304
Protozoa	CRYP	Cryptosporidium spp.	2008	Mortality	Rate per 100,000	COG	Congo	Africa	≥5 years	3404088	1.46349	0.703602	2.58271
Protozoa	CRYP	Cryptosporidium spp.	2008	Mortality	Rate per 100,000	COG	Congo	Africa	All ages	4052275	3.34789	1.80817	5.37862
Protozoa	CRYP	Cryptosporidium spp.	2008	Mortality	Rate per 100,000	COK	Cook Islands	Western Pacific	<5 years	1526	0.0267413	0.0129287	0.044873
Protozoa	CRYP	Cryptosporidium spp.	2008	Mortality	Rate per 100,000	COK	Cook Islands	Western Pacific	≥5 years	14211	0.0178765	0.00864279	0.0299975
Protozoa	CRYP	Cryptosporidium spp.	2008	Mortality	Rate per 100,000	COK	Cook Islands	Western Pacific	All ages	15737	0.0187361	0.00905839	0.0314399
Protozoa	CRYP	Cryptosporidium spp.	2008	Mortality	Rate per 100,000	COL	Colombia	Americas	<5 years	4045376	0.440254	0.132528	0.966445
Protozoa	CRYP	Cryptosporidium spp.	2008	Mortality	Rate per 100,000	COL	Colombia	Americas	≥5 years	39456757	0.0296223	0.00823244	0.0687911
Protozoa	CRYP	Cryptosporidium spp.	2008	Mortality	Rate per 100,000	COL	Colombia	Americas	All ages	43502133	0.067808	0.0204554	0.152204
Protozoa	CRYP	Cryptosporidium spp.	2008	Mortality	Rate per 100,000	COM	Comoros	Africa	<5 years	93253	18.7774	9.74119	31.6178
Protozoa	CRYP	Cryptosporidium spp.	2008	Mortality	Rate per 100,000	COM	Comoros	Africa	≥5 years	529795	1.41509	0.643125	2.43878
Protozoa	CRYP	Cryptosporidium spp.	2008	Mortality	Rate per 100,000	COM	Comoros	Africa	All ages	623048	4.01375	2.09982	6.74345
Protozoa	CRYP	Cryptosporidium spp.	2008	Mortality	Rate per 100,000	CPV	Cape Verde	Africa	<5 years	54302	2.99664	1.55565	4.81875
Protozoa	CRYP	Cryptosporidium spp.	2008	Mortality	Rate per 100,000	CPV	Cape Verde	Africa	≥5 years	444567	0.596798	0.268332	1.10996
Protozoa	CRYP	Cryptosporidium spp.	2008	Mortality	Rate per 100,000	CPV	Cape Verde	Africa	All ages	498869	0.858021	0.422003	1.4473
Protozoa	CRYP	Cryptosporidium spp.	2008	Mortality	Rate per 100,000	CRI	Costa Rica	Americas	<5 years	359360	0.0986797	0.0385876	0.200126
Protozoa	CRYP	Cryptosporidium spp.	2008	Mortality	Rate per 100,000	CRI	Costa Rica	Americas	≥5 years	4050549	0.0218513	0.00896301	0.0437006
Protozoa	CRYP	Cryptosporidium spp.	2008	Mortality	Rate per 100,000	CRI	Costa Rica	Americas	All ages	4409909	0.028112	0.0121072	0.055684
Protozoa	CRYP	Cryptosporidium spp.	2008	Mortality	Rate per 100,000	CUB	Cuba	Americas	<5 years	635078	0.084262	0.0239932	0.210223
Protozoa	CRYP	Cryptosporidium spp.	2008	Mortality	Rate per 100,000	CUB	Cuba	Americas	≥5 years	10654971	0.0410132	0.0110519	0.103827
Protozoa	CRYP	Cryptosporidium spp.	2008	Mortality	Rate per 100,000	CUB	Cuba	Americas	All ages	11290049	0.043446	0.0120222	0.109154
Protozoa	CRYP	Cryptosporidium spp.	2008	Mortality	Rate per 100,000	CYP	Cyprus	Europe	<5 years	61343	0.0457326	0.0221104	0.0767411
Protozoa	CRYP	Cryptosporidium spp.	2008	Mortality	Rate per 100,000	CYP	Cyprus	Europe	≥5 years	1020528	0.0171134	0.00827384	0.0287169
Protozoa	CRYP	Cryptosporidium spp.	2008	Mortality	Rate per 100,000	CYP	Cyprus	Europe	All ages	1081871	0.0187361	0.00905839	0.0314399
Protozoa	CRYP	Cryptosporidium spp.	2008	Mortality	Rate per 100,000	CZE	Czechia	Europe	<5 years	515337	0.0521114	0.0251944	0.0874451
Protozoa	CRYP	Cryptosporidium spp.	2008	Mortality	Rate per 100,000	CZE	Czechia	Europe	≥5 years	9841070	0.0169884	0.00821341	0.0285072
Protozoa	CRYP	Cryptosporidium spp.	2008	Mortality	Rate per 100,000	CZE	Czechia	Europe	All ages	10356407	0.0187361	0.00905839	0.0314399
Protozoa	CRYP	Cryptosporidium spp.	2008	Mortality	Rate per 100,000	DEU	Germany	Europe	<5 years	3481955	0.0604781	0.0292395	0.101485
Protozoa	CRYP	Cryptosporidium spp.	2008	Mortality	Rate per 100,000	DEU	Germany	Europe	≥5 years	77727446	0.0168662	0.00815434	0.0283021
Protozoa	CRYP	Cryptosporidium spp.	2008	Mortality	Rate per 100,000	DEU	Germany	Europe	All ages	81209401	0.0187361	0.00905839	0.0314399
Protozoa	CRYP	Cryptosporidium spp.	2008	Mortality	Rate per 100,000	DJI	Djibouti	Eastern Mediterranean	<5 years	119513	11.2934	5.33572	20.5131
Protozoa	CRYP	Cryptosporidium spp.	2008	Mortality	Rate per 100,000	DJI	Djibouti	Eastern Mediterranean	≥5 years	763972	1.06304	0.447879	2.05565
Protozoa	CRYP	Cryptosporidium spp.	2008	Mortality	Rate per 100,000	DJI	Djibouti	Eastern Mediterranean	All ages	883485	2.44695	1.1422	4.50458
Protozoa	CRYP	Cryptosporidium spp.	2008	Mortality	Rate per 100,000	DMA	Dominica	Americas	<5 years	5207	0	0	0
Protozoa	CRYP	Cryptosporidium spp.	2008	Mortality	Rate per 100,000	DMA	Dominica	Americas	≥5 years	63649	0.0555896	0.0230737	0.113807
Protozoa	CRYP	Cryptosporidium spp.	2008	Mortality	Rate per 100,000	DMA	Dominica	Americas	All ages	68856	0.0513858	0.0213288	0.1052
Protozoa	CRYP	Cryptosporidium spp.	2008	Mortality	Rate per 100,000	DNK	Denmark	Europe	<5 years	325600	0.0436107	0.0210846	0.0731805
Protozoa	CRYP	Cryptosporidium spp.	2008	Mortality	Rate per 100,000	DNK	Denmark	Europe	≥5 years	5150384	0.0171636	0.00829811	0.0288012
Protozoa	CRYP	Cryptosporidium spp.	2008	Mortality	Rate per 100,000	DNK	Denmark	Europe	All ages	5475984	0.0187361	0.00905839	0.0314399
Protozoa	CRYP	Cryptosporidium spp.	2008	Mortality	Rate per 100,000	DOM	Dominican Republic	Americas	<5 years	999367	2.27018	1.01328	4.51621
Protozoa	CRYP	Cryptosporidium spp.	2008	Mortality	Rate per 100,000	DOM	Dominican Republic	Americas	≥5 years	8513790	0.0680267	0.0269557	0.149227
Protozoa	CRYP	Cryptosporidium spp.	2008	Mortality	Rate per 100,000	DOM	Dominican Republic	Americas	All ages	9513157	0.299365	0.13471	0.584393
Protozoa	CRYP	Cryptosporidium spp.	2008	Mortality	Rate per 100,000	DZA	Algeria	Africa	<5 years	3407108	3.75674	2.03111	5.93415
Protozoa	CRYP	Cryptosporidium spp.	2008	Mortality	Rate per 100,000	DZA	Algeria	Africa	≥5 years	31079878	0.0307379	0.0145752	0.0533866
Protozoa	CRYP	Cryptosporidium spp.	2008	Mortality	Rate per 100,000	DZA	Algeria	Africa	All ages	34486986	0.398845	0.215839	0.628239
Protozoa	CRYP	Cryptosporidium spp.	2008	Mortality	Rate per 100,000	ECU	Ecuador	Americas	<5 years	1580361	0.257236	0.119142	0.480852
Protozoa	CRYP	Cryptosporidium spp.	2008	Mortality	Rate per 100,000	ECU	Ecuador	Americas	≥5 years	12870297	0.0432239	0.0182931	0.0881965
Protozoa	CRYP	Cryptosporidium spp.	2008	Mortality	Rate per 100,000	ECU	Ecuador	Americas	All ages	14450658	0.0666288	0.0303959	0.129852
Protozoa	CRYP	Cryptosporidium spp.	2008	Mortality	Rate per 100,000	EGY	Egypt	Eastern Mediterranean	<5 years	10465208	2.97001	1.26852	5.64378
Protozoa	CRYP	Cryptosporidium spp.	2008	Mortality	Rate per 100,000	EGY	Egypt	Eastern Mediterranean	≥5 years	74599178	0.0331335	0.0124246	0.0688172
Protozoa	CRYP	Cryptosporidium spp.	2008	Mortality	Rate per 100,000	EGY	Egypt	Eastern Mediterranean	All ages	85064386	0.394448	0.167229	0.743299
Protozoa	CRYP	Cryptosporidium spp.	2008	Mortality	Rate per 100,000	EMR	Eastern Mediterranean Region	Eastern Mediterranean	<5 years	77043340	10.8258	5.55095	19.2186
Protozoa	CRYP	Cryptosporidium spp.	2008	Mortality	Rate per 100,000	EMR	Eastern Mediterranean Region	Eastern Mediterranean	≥5 years	512610644	0.506914	0.225975	0.967496
Protozoa	CRYP	Cryptosporidium spp.	2008	Mortality	Rate per 100,000	EMR	Eastern Mediterranean Region	Eastern Mediterranean	All ages	589653984	1.85517	0.952846	3.31542
Protozoa	CRYP	Cryptosporidium spp.	2008	Mortality	Rate per 100,000	ERI	Eritrea	Africa	<5 years	448042	16.2825	8.31722	26.1068
Protozoa	CRYP	Cryptosporidium spp.	2008	Mortality	Rate per 100,000	ERI	Eritrea	Africa	≥5 years	2322660	4.5361	2.02757	8.25871
Protozoa	CRYP	Cryptosporidium spp.	2008	Mortality	Rate per 100,000	ERI	Eritrea	Africa	All ages	2770702	6.43557	3.1276	10.8893
Protozoa	CRYP	Cryptosporidium spp.	2008	Mortality	Rate per 100,000	ESP	Spain	Europe	<5 years	2403053	0.0495882	0.0239745	0.083211
Protozoa	CRYP	Cryptosporidium spp.	2008	Mortality	Rate per 100,000	ESP	Spain	Europe	≥5 years	43551250	0.0170338	0.00823535	0.0285833
Protozoa	CRYP	Cryptosporidium spp.	2008	Mortality	Rate per 100,000	ESP	Spain	Europe	All ages	45954303	0.0187361	0.00905839	0.0314399
Protozoa	CRYP	Cryptosporidium spp.	2008	Mortality	Rate per 100,000	EST	Estonia	Europe	<5 years	71600	0.0484721	0.0234349	0.0813381
Protozoa	CRYP	Cryptosporidium spp.	2008	Mortality	Rate per 100,000	EST	Estonia	Europe	≥5 years	1266810	0.0170554	0.00824583	0.0286197
Protozoa	CRYP	Cryptosporidium spp.	2008	Mortality	Rate per 100,000	EST	Estonia	Europe	All ages	1338410	0.0187361	0.00905839	0.0314399
Protozoa	CRYP	Cryptosporidium spp.	2008	Mortality	Rate per 100,000	ETH	Ethiopia	Africa	<5 years	15056571	23.0114	11.8256	37.3217
Protozoa	CRYP	Cryptosporidium spp.	2008	Mortality	Rate per 100,000	ETH	Ethiopia	Africa	≥5 years	69264842	2.98859	1.36507	5.31709
Protozoa	CRYP	Cryptosporidium spp.	2008	Mortality	Rate per 100,000	ETH	Ethiopia	Africa	All ages	84321413	6.5639	3.28009	10.7752
Protozoa	CRYP	Cryptosporidium spp.	2008	Mortality	Rate per 100,000	EUR	European Region	Europe	<5 years	52332132	0.3438	0.129824	0.776813
Protozoa	CRYP	Cryptosporidium spp.	2008	Mortality	Rate per 100,000	EUR	European Region	Europe	≥5 years	836803107	0.012487	0.00683567	0.0193676
Protozoa	CRYP	Cryptosporidium spp.	2008	Mortality	Rate per 100,000	EUR	European Region	Europe	All ages	889135239	0.0319872	0.0163018	0.060956
Protozoa	CRYP	Cryptosporidium spp.	2008	Mortality	Rate per 100,000	FIN	Finland	Europe	<5 years	291634	0.0471294	0.0227858	0.0790851
Protozoa	CRYP	Cryptosporidium spp.	2008	Mortality	Rate per 100,000	FIN	Finland	Europe	≥5 years	5008842	0.0170829	0.00825913	0.0286659
Protozoa	CRYP	Cryptosporidium spp.	2008	Mortality	Rate per 100,000	FIN	Finland	Europe	All ages	5300476	0.0187361	0.00905839	0.0314399
Protozoa	CRYP	Cryptosporidium spp.	2008	Mortality	Rate per 100,000	FJI	Fiji	Western Pacific	<5 years	100835	0.404411	0.0879413	1.07253
Protozoa	CRYP	Cryptosporidium spp.	2008	Mortality	Rate per 100,000	FJI	Fiji	Western Pacific	≥5 years	800468	0.146262	0.032822	0.419133
Protozoa	CRYP	Cryptosporidium spp.	2008	Mortality	Rate per 100,000	FJI	Fiji	Western Pacific	All ages	901303	0.175143	0.040022	0.48679
Protozoa	CRYP	Cryptosporidium spp.	2008	Mortality	Rate per 100,000	FRA	France	Europe	<5 years	3837418	0.0423074	0.0204545	0.0709936
Protozoa	CRYP	Cryptosporidium spp.	2008	Mortality	Rate per 100,000	FRA	France	Europe	≥5 years	58772101	0.0171971	0.0083143	0.0288574
Protozoa	CRYP	Cryptosporidium spp.	2008	Mortality	Rate per 100,000	FRA	France	Europe	All ages	62609519	0.0187361	0.00905839	0.0314399
Protozoa	CRYP	Cryptosporidium spp.	2008	Mortality	Rate per 100,000	FSM	Micronesia	Western Pacific	<5 years	13103	2.61121	0.74414	6.40856
Protozoa	CRYP	Cryptosporidium spp.	2008	Mortality	Rate per 100,000	FSM	Micronesia	Western Pacific	≥5 years	96322	0.146258	0.0421251	0.325557
Protozoa	CRYP	Cryptosporidium spp.	2008	Mortality	Rate per 100,000	FSM	Micronesia	Western Pacific	All ages	109425	0.441421	0.129838	1.05534
Protozoa	CRYP	Cryptosporidium spp.	2008	Mortality	Rate per 100,000	GAB	Gabon	Africa	<5 years	226939	9.78185	3.98612	20.1363
Protozoa	CRYP	Cryptosporidium spp.	2008	Mortality	Rate per 100,000	GAB	Gabon	Africa	≥5 years	1354019	0.850406	0.283516	1.85265
Protozoa	CRYP	Cryptosporidium spp.	2008	Mortality	Rate per 100,000	GAB	Gabon	Africa	All ages	1580958	2.13247	0.845917	4.33956
Protozoa	CRYP	Cryptosporidium spp.	2008	Mortality	Rate per 100,000	GBR	United Kingdom	Europe	<5 years	3717035	0.0431053	0.0208402	0.0723324
Protozoa	CRYP	Cryptosporidium spp.	2008	Mortality	Rate per 100,000	GBR	United Kingdom	Europe	≥5 years	58072023	0.0171763	0.00830427	0.0288225
Protozoa	CRYP	Cryptosporidium spp.	2008	Mortality	Rate per 100,000	GBR	United Kingdom	Europe	All ages	61789058	0.0187361	0.00905839	0.0314399
Protozoa	CRYP	Cryptosporidium spp.	2008	Mortality	Rate per 100,000	GEO	Georgia	Europe	<5 years	243083	0.22177	0.0661518	0.538061
Protozoa	CRYP	Cryptosporidium spp.	2008	Mortality	Rate per 100,000	GEO	Georgia	Europe	≥5 years	3710261	0.00251244	0.00077159	0.00610163
Protozoa	CRYP	Cryptosporidium spp.	2008	Mortality	Rate per 100,000	GEO	Georgia	Europe	All ages	3953344	0.0159941	0.00479534	0.038784
Protozoa	CRYP	Cryptosporidium spp.	2008	Mortality	Rate per 100,000	GHA	Ghana	Africa	<5 years	3589592	7.87219	3.56982	14.7751
Protozoa	CRYP	Cryptosporidium spp.	2008	Mortality	Rate per 100,000	GHA	Ghana	Africa	≥5 years	20355261	0.978791	0.406896	2.066
Protozoa	CRYP	Cryptosporidium spp.	2008	Mortality	Rate per 100,000	GHA	Ghana	Africa	All ages	23944853	2.01219	0.885008	3.79967
Protozoa	CRYP	Cryptosporidium spp.	2008	Mortality	Rate per 100,000	GIN	Guinea	Africa	<5 years	1661825	33.2589	17.8428	52.9835
Protozoa	CRYP	Cryptosporidium spp.	2008	Mortality	Rate per 100,000	GIN	Guinea	Africa	≥5 years	8116337	3.47359	1.66288	5.74864
Protozoa	CRYP	Cryptosporidium spp.	2008	Mortality	Rate per 100,000	GIN	Guinea	Africa	All ages	9778162	8.53569	4.60861	13.931
Protozoa	CRYP	Cryptosporidium spp.	2008	Mortality	Rate per 100,000	GLOBAL	Global	All WHO Member States	<5 years	649893537	10.2414	6.21169	15.4921
Protozoa	CRYP	Cryptosporidium spp.	2008	Mortality	Rate per 100,000	GLOBAL	Global	All WHO Member States	≥5 years	6106457403	0.70374	0.395577	1.14301
Protozoa	CRYP	Cryptosporidium spp.	2008	Mortality	Rate per 100,000	GLOBAL	Global	All WHO Member States	All ages	6756350940	1.62116	1.00561	2.41596
Protozoa	CRYP	Cryptosporidium spp.	2008	Mortality	Rate per 100,000	GMB	Gambia	Africa	<5 years	308567	24.0246	12.8659	40.2603
Protozoa	CRYP	Cryptosporidium spp.	2008	Mortality	Rate per 100,000	GMB	Gambia	Africa	≥5 years	1482871	1.75293	0.801357	3.39014
Protozoa	CRYP	Cryptosporidium spp.	2008	Mortality	Rate per 100,000	GMB	Gambia	Africa	All ages	1791438	5.58913	2.95215	9.98843
Protozoa	CRYP	Cryptosporidium spp.	2008	Mortality	Rate per 100,000	GNB	Guinea-Bissau	Africa	<5 years	247700	40.1864	17.3791	74.5631
Protozoa	CRYP	Cryptosporidium spp.	2008	Mortality	Rate per 100,000	GNB	Guinea-Bissau	Africa	≥5 years	1221596	3.19387	1.23499	6.45827
Protozoa	CRYP	Cryptosporidium spp.	2008	Mortality	Rate per 100,000	GNB	Guinea-Bissau	Africa	All ages	1469296	9.43023	4.1567	17.3749
Protozoa	CRYP	Cryptosporidium spp.	2008	Mortality	Rate per 100,000	GNQ	Equatorial Guinea	Africa	<5 years	171296	29.5592	12.789	55.6365
Protozoa	CRYP	Cryptosporidium spp.	2008	Mortality	Rate per 100,000	GNQ	Equatorial Guinea	Africa	≥5 years	888301	0.881973	0.327225	1.7624
Protozoa	CRYP	Cryptosporidium spp.	2008	Mortality	Rate per 100,000	GNQ	Equatorial Guinea	Africa	All ages	1059597	5.51798	2.39383	10.3333
Protozoa	CRYP	Cryptosporidium spp.	2008	Mortality	Rate per 100,000	GRC	Greece	Europe	<5 years	535952	0.0535066	0.025869	0.0897863
Protozoa	CRYP	Cryptosporidium spp.	2008	Mortality	Rate per 100,000	GRC	Greece	Europe	≥5 years	10523106	0.0169652	0.00820221	0.0284683
Protozoa	CRYP	Cryptosporidium spp.	2008	Mortality	Rate per 100,000	GRC	Greece	Europe	All ages	11059058	0.0187361	0.00905839	0.0314399
Protozoa	CRYP	Cryptosporidium spp.	2008	Mortality	Rate per 100,000	GRD	Grenada	Americas	<5 years	8905	0	0	0
Protozoa	CRYP	Cryptosporidium spp.	2008	Mortality	Rate per 100,000	GRD	Grenada	Americas	≥5 years	101808	0.0805408	0.0321536	0.161203
Protozoa	CRYP	Cryptosporidium spp.	2008	Mortality	Rate per 100,000	GRD	Grenada	Americas	All ages	110713	0.0740626	0.0295674	0.148237
Protozoa	CRYP	Cryptosporidium spp.	2008	Mortality	Rate per 100,000	GTM	Guatemala	Americas	<5 years	1934828	2.06454	0.527929	4.85208
Protozoa	CRYP	Cryptosporidium spp.	2008	Mortality	Rate per 100,000	GTM	Guatemala	Americas	≥5 years	11860046	0.233084	0.0561464	0.583979
Protozoa	CRYP	Cryptosporidium spp.	2008	Mortality	Rate per 100,000	GTM	Guatemala	Americas	All ages	13794874	0.489958	0.119534	1.16593
Protozoa	CRYP	Cryptosporidium spp.	2008	Mortality	Rate per 100,000	GUY	Guyana	Americas	<5 years	78640	0.0249211	0.0120487	0.0418187
Protozoa	CRYP	Cryptosporidium spp.	2008	Mortality	Rate per 100,000	GUY	Guyana	Americas	≥5 years	677141	0.0180178	0.00871111	0.0302346
Protozoa	CRYP	Cryptosporidium spp.	2008	Mortality	Rate per 100,000	GUY	Guyana	Americas	All ages	755781	0.0187361	0.00905839	0.0314399
Protozoa	CRYP	Cryptosporidium spp.	2008	Mortality	Rate per 100,000	HND	Honduras	Americas	<5 years	1077188	0.897155	0.248269	2.16119
Protozoa	CRYP	Cryptosporidium spp.	2008	Mortality	Rate per 100,000	HND	Honduras	Americas	≥5 years	6846614	0.128993	0.0360248	0.306581
Protozoa	CRYP	Cryptosporidium spp.	2008	Mortality	Rate per 100,000	HND	Honduras	Americas	All ages	7923802	0.233419	0.0661951	0.548746
Protozoa	CRYP	Cryptosporidium spp.	2008	Mortality	Rate per 100,000	HRV	Croatia	Europe	<5 years	204452	0.0547352	0.026463	0.0918478
Protozoa	CRYP	Cryptosporidium spp.	2008	Mortality	Rate per 100,000	HRV	Croatia	Europe	≥5 years	4111162	0.0169458	0.00819284	0.0284358
Protozoa	CRYP	Cryptosporidium spp.	2008	Mortality	Rate per 100,000	HRV	Croatia	Europe	All ages	4315614	0.0187361	0.00905839	0.0314399
Protozoa	CRYP	Cryptosporidium spp.	2008	Mortality	Rate per 100,000	HTI	Haiti	Americas	<5 years	1221971	6.74491	1.88443	15.8169
Protozoa	CRYP	Cryptosporidium spp.	2008	Mortality	Rate per 100,000	HTI	Haiti	Americas	≥5 years	8229940	0.175082	0.0496727	0.41349
Protozoa	CRYP	Cryptosporidium spp.	2008	Mortality	Rate per 100,000	HTI	Haiti	Americas	All ages	9451911	1.02445	0.289967	2.39651
Protozoa	CRYP	Cryptosporidium spp.	2008	Mortality	Rate per 100,000	HUN	Hungary	Europe	<5 years	483545	0.0537542	0.0259887	0.0902018
Protozoa	CRYP	Cryptosporidium spp.	2008	Mortality	Rate per 100,000	HUN	Hungary	Europe	≥5 years	9540301	0.0169612	0.00820029	0.0284616
Protozoa	CRYP	Cryptosporidium spp.	2008	Mortality	Rate per 100,000	HUN	Hungary	Europe	All ages	10023846	0.0187361	0.00905839	0.0314399
Protozoa	CRYP	Cryptosporidium spp.	2008	Mortality	Rate per 100,000	IDN	Indonesia	South-East Asia	<5 years	23259263	3.82109	1.10106	8.90695
Protozoa	CRYP	Cryptosporidium spp.	2008	Mortality	Rate per 100,000	IDN	Indonesia	South-East Asia	≥5 years	215370129	0.59612	0.170794	1.41581
Protozoa	CRYP	Cryptosporidium spp.	2008	Mortality	Rate per 100,000	IDN	Indonesia	South-East Asia	All ages	238629392	0.910458	0.26152	2.12266
Protozoa	CRYP	Cryptosporidium spp.	2008	Mortality	Rate per 100,000	IND	India	South-East Asia	<5 years	131479184	6.22813	3.42619	9.98572
Protozoa	CRYP	Cryptosporidium spp.	2008	Mortality	Rate per 100,000	IND	India	South-East Asia	≥5 years	1067844200	1.9551	1.00924	3.39645
Protozoa	CRYP	Cryptosporidium spp.	2008	Mortality	Rate per 100,000	IND	India	South-East Asia	All ages	1199323384	2.42354	1.34586	4.09491
Protozoa	CRYP	Cryptosporidium spp.	2008	Mortality	Rate per 100,000	IRL	Ireland	Europe	<5 years	320120	0.0360709	0.0174393	0.0605284
Protozoa	CRYP	Cryptosporidium spp.	2008	Mortality	Rate per 100,000	IRL	Ireland	Europe	≥5 years	4132896	0.0173934	0.00840923	0.0291868
Protozoa	CRYP	Cryptosporidium spp.	2008	Mortality	Rate per 100,000	IRL	Ireland	Europe	All ages	4453016	0.0187361	0.00905839	0.0314399
Protozoa	CRYP	Cryptosporidium spp.	2008	Mortality	Rate per 100,000	IRN	Iran	Eastern Mediterranean	<5 years	5924766	0.326298	0.151349	0.621189
Protozoa	CRYP	Cryptosporidium spp.	2008	Mortality	Rate per 100,000	IRN	Iran	Eastern Mediterranean	≥5 years	69125050	0.022563	0.0100167	0.0447665
Protozoa	CRYP	Cryptosporidium spp.	2008	Mortality	Rate per 100,000	IRN	Iran	Eastern Mediterranean	All ages	75049816	0.0465412	0.0220886	0.0883737
Protozoa	CRYP	Cryptosporidium spp.	2008	Mortality	Rate per 100,000	IRQ	Iraq	Eastern Mediterranean	<5 years	4379852	4.37952	2.08889	8.05835
Protozoa	CRYP	Cryptosporidium spp.	2008	Mortality	Rate per 100,000	IRQ	Iraq	Eastern Mediterranean	≥5 years	23991598	0.0271723	0.0110845	0.0546463
Protozoa	CRYP	Cryptosporidium spp.	2008	Mortality	Rate per 100,000	IRQ	Iraq	Eastern Mediterranean	All ages	28371450	0.699068	0.332649	1.2971
Protozoa	CRYP	Cryptosporidium spp.	2008	Mortality	Rate per 100,000	ISL	Iceland	Europe	<5 years	22126	0.036981	0.0178793	0.0620557
Protozoa	CRYP	Cryptosporidium spp.	2008	Mortality	Rate per 100,000	ISL	Iceland	Europe	≥5 years	293423	0.0173603	0.00839323	0.0291313
Protozoa	CRYP	Cryptosporidium spp.	2008	Mortality	Rate per 100,000	ISL	Iceland	Europe	All ages	315549	0.0187361	0.00905839	0.0314399
Protozoa	CRYP	Cryptosporidium spp.	2008	Mortality	Rate per 100,000	ISR	Israel	Europe	<5 years	707050	0.0257522	0.0124505	0.0432133
Protozoa	CRYP	Cryptosporidium spp.	2008	Mortality	Rate per 100,000	ISR	Israel	Europe	≥5 years	6314765	0.0179505	0.00867858	0.0301217
Protozoa	CRYP	Cryptosporidium spp.	2008	Mortality	Rate per 100,000	ISR	Israel	Europe	All ages	7021815	0.0187361	0.00905839	0.0314399
Protozoa	CRYP	Cryptosporidium spp.	2008	Mortality	Rate per 100,000	ITA	Italy	Europe	<5 years	2803390	0.0548999	0.0265426	0.0921243
Protozoa	CRYP	Cryptosporidium spp.	2008	Mortality	Rate per 100,000	ITA	Italy	Europe	≥5 years	56549234	0.0169433	0.00819162	0.0284316
Protozoa	CRYP	Cryptosporidium spp.	2008	Mortality	Rate per 100,000	ITA	Italy	Europe	All ages	59352624	0.0187361	0.00905839	0.0314399
Protozoa	CRYP	Cryptosporidium spp.	2008	Mortality	Rate per 100,000	JAM	Jamaica	Americas	<5 years	238127	0.0388008	0.00939297	0.101754
Protozoa	CRYP	Cryptosporidium spp.	2008	Mortality	Rate per 100,000	JAM	Jamaica	Americas	≥5 years	2481825	0.0724502	0.0300465	0.145045
Protozoa	CRYP	Cryptosporidium spp.	2008	Mortality	Rate per 100,000	JAM	Jamaica	Americas	All ages	2719952	0.0695042	0.0283637	0.140106
Protozoa	CRYP	Cryptosporidium spp.	2008	Mortality	Rate per 100,000	JOR	Jordan	Eastern Mediterranean	<5 years	885967	0.344304	0.10434	0.7259
Protozoa	CRYP	Cryptosporidium spp.	2008	Mortality	Rate per 100,000	JOR	Jordan	Eastern Mediterranean	≥5 years	6015993	0.0110702	0.00330903	0.0267659
Protozoa	CRYP	Cryptosporidium spp.	2008	Mortality	Rate per 100,000	JOR	Jordan	Eastern Mediterranean	All ages	6901960	0.0538456	0.0162992	0.116673
Protozoa	CRYP	Cryptosporidium spp.	2008	Mortality	Rate per 100,000	JPN	Japan	Western Pacific	<5 years	5514038	0.0602549	0.0291316	0.10111
Protozoa	CRYP	Cryptosporidium spp.	2008	Mortality	Rate per 100,000	JPN	Japan	Western Pacific	≥5 years	122614823	0.016869	0.00815569	0.0283068
Protozoa	CRYP	Cryptosporidium spp.	2008	Mortality	Rate per 100,000	JPN	Japan	Western Pacific	All ages	128128861	0.0187361	0.00905839	0.0314399
Protozoa	CRYP	Cryptosporidium spp.	2008	Mortality	Rate per 100,000	KAZ	Kazakhstan	Europe	<5 years	1528692	0.570787	0.179023	1.36147
Protozoa	CRYP	Cryptosporidium spp.	2008	Mortality	Rate per 100,000	KAZ	Kazakhstan	Europe	≥5 years	14809648	0.00574792	0.00177853	0.0141999
Protozoa	CRYP	Cryptosporidium spp.	2008	Mortality	Rate per 100,000	KAZ	Kazakhstan	Europe	All ages	16338340	0.0586157	0.0186408	0.140708
Protozoa	CRYP	Cryptosporidium spp.	2008	Mortality	Rate per 100,000	KEN	Kenya	Africa	<5 years	6558858	8.43453	4.42629	13.6011
Protozoa	CRYP	Cryptosporidium spp.	2008	Mortality	Rate per 100,000	KEN	Kenya	Africa	≥5 years	32045277	1.30403	0.598449	2.22866
Protozoa	CRYP	Cryptosporidium spp.	2008	Mortality	Rate per 100,000	KEN	Kenya	Africa	All ages	38604135	2.51551	1.29122	4.13806
Protozoa	CRYP	Cryptosporidium spp.	2008	Mortality	Rate per 100,000	KGZ	Kyrgyzstan	Europe	<5 years	568431	1.80058	0.579894	4.16061
Protozoa	CRYP	Cryptosporidium spp.	2008	Mortality	Rate per 100,000	KGZ	Kyrgyzstan	Europe	≥5 years	4760857	0.00873699	0.00251406	0.0209244
Protozoa	CRYP	Cryptosporidium spp.	2008	Mortality	Rate per 100,000	KGZ	Kyrgyzstan	Europe	All ages	5329288	0.199858	0.0641145	0.462879
Protozoa	CRYP	Cryptosporidium spp.	2008	Mortality	Rate per 100,000	KHM	Cambodia	Western Pacific	<5 years	1631670	3.63513	1.26231	8.19384
Protozoa	CRYP	Cryptosporidium spp.	2008	Mortality	Rate per 100,000	KHM	Cambodia	Western Pacific	≥5 years	12311152	0.201902	0.0619344	0.451082
Protozoa	CRYP	Cryptosporidium spp.	2008	Mortality	Rate per 100,000	KHM	Cambodia	Western Pacific	All ages	13942822	0.603678	0.208597	1.34615
Protozoa	CRYP	Cryptosporidium spp.	2008	Mortality	Rate per 100,000	KIR	Kiribati	Western Pacific	<5 years	13506	6.61636	2.12139	15.2337
Protozoa	CRYP	Cryptosporidium spp.	2008	Mortality	Rate per 100,000	KIR	Kiribati	Western Pacific	≥5 years	89612	0.894768	0.271692	2.07542
Protozoa	CRYP	Cryptosporidium spp.	2008	Mortality	Rate per 100,000	KIR	Kiribati	Western Pacific	All ages	103118	1.64416	0.535649	3.75739
Protozoa	CRYP	Cryptosporidium spp.	2008	Mortality	Rate per 100,000	KNA	Saint Kitts and Nevis	Americas	<5 years	3556	0.0341067	0.0164896	0.0572324
Protozoa	CRYP	Cryptosporidium spp.	2008	Mortality	Rate per 100,000	KNA	Saint Kitts and Nevis	Americas	≥5 years	43216	0.0174713	0.00844691	0.0293176
Protozoa	CRYP	Cryptosporidium spp.	2008	Mortality	Rate per 100,000	KNA	Saint Kitts and Nevis	Americas	All ages	46772	0.0187361	0.00905839	0.0314399
Protozoa	CRYP	Cryptosporidium spp.	2008	Mortality	Rate per 100,000	KOR	South Korea	Western Pacific	<5 years	2249566	0.0556353	0.0268981	0.0933582
Protozoa	CRYP	Cryptosporidium spp.	2008	Mortality	Rate per 100,000	KOR	South Korea	Western Pacific	≥5 years	46015575	0.0169322	0.00818626	0.0284129
Protozoa	CRYP	Cryptosporidium spp.	2008	Mortality	Rate per 100,000	KOR	South Korea	Western Pacific	All ages	48265141	0.0187361	0.00905839	0.0314399
Protozoa	CRYP	Cryptosporidium spp.	2008	Mortality	Rate per 100,000	KWT	Kuwait	Eastern Mediterranean	<5 years	232197	0.0288071	0.0139275	0.0483396
Protozoa	CRYP	Cryptosporidium spp.	2008	Mortality	Rate per 100,000	KWT	Kuwait	Eastern Mediterranean	≥5 years	2347339	0.0177399	0.00857674	0.0297682
Protozoa	CRYP	Cryptosporidium spp.	2008	Mortality	Rate per 100,000	KWT	Kuwait	Eastern Mediterranean	All ages	2579536	0.0187361	0.00905839	0.0314399
Protozoa	CRYP	Cryptosporidium spp.	2008	Mortality	Rate per 100,000	LAO	Laos	Western Pacific	<5 years	780986	8.31198	2.66486	19.1303
Protozoa	CRYP	Cryptosporidium spp.	2008	Mortality	Rate per 100,000	LAO	Laos	Western Pacific	≥5 years	5321627	0.284303	0.0865299	0.721554
Protozoa	CRYP	Cryptosporidium spp.	2008	Mortality	Rate per 100,000	LAO	Laos	Western Pacific	All ages	6102613	1.31165	0.419631	3.00395
Protozoa	CRYP	Cryptosporidium spp.	2008	Mortality	Rate per 100,000	LBN	Lebanon	Eastern Mediterranean	<5 years	439132	0.0834656	0.0320002	0.170085
Protozoa	CRYP	Cryptosporidium spp.	2008	Mortality	Rate per 100,000	LBN	Lebanon	Eastern Mediterranean	≥5 years	4452440	0.0488044	0.0172801	0.103907
Protozoa	CRYP	Cryptosporidium spp.	2008	Mortality	Rate per 100,000	LBN	Lebanon	Eastern Mediterranean	All ages	4891572	0.051916	0.0191715	0.110689
Protozoa	CRYP	Cryptosporidium spp.	2008	Mortality	Rate per 100,000	LBR	Liberia	Africa	<5 years	641548	29.7108	15.0626	47.3814
Protozoa	CRYP	Cryptosporidium spp.	2008	Mortality	Rate per 100,000	LBR	Liberia	Africa	≥5 years	3114739	1.8858	0.87658	3.50167
Protozoa	CRYP	Cryptosporidium spp.	2008	Mortality	Rate per 100,000	LBR	Liberia	Africa	All ages	3756287	6.63812	3.30858	10.5868
Protozoa	CRYP	Cryptosporidium spp.	2008	Mortality	Rate per 100,000	LBY	Libya	Eastern Mediterranean	<5 years	684471	1.03839	0.381374	2.10774
Protozoa	CRYP	Cryptosporidium spp.	2008	Mortality	Rate per 100,000	LBY	Libya	Eastern Mediterranean	≥5 years	5484585	0.0324265	0.0110937	0.0729461
Protozoa	CRYP	Cryptosporidium spp.	2008	Mortality	Rate per 100,000	LBY	Libya	Eastern Mediterranean	All ages	6169056	0.144041	0.0529352	0.290663
Protozoa	CRYP	Cryptosporidium spp.	2008	Mortality	Rate per 100,000	LCA	Saint Lucia	Americas	<5 years	12683	0	0	0
Protozoa	CRYP	Cryptosporidium spp.	2008	Mortality	Rate per 100,000	LCA	Saint Lucia	Americas	≥5 years	155602	0.0350944	0.0145197	0.0716864
Protozoa	CRYP	Cryptosporidium spp.	2008	Mortality	Rate per 100,000	LCA	Saint Lucia	Americas	All ages	168285	0.0324495	0.0134254	0.0662837
Protozoa	CRYP	Cryptosporidium spp.	2008	Mortality	Rate per 100,000	LKA	Sri Lanka	South-East Asia	<5 years	1821408	0.143247	0.0697102	0.249387
Protozoa	CRYP	Cryptosporidium spp.	2008	Mortality	Rate per 100,000	LKA	Sri Lanka	South-East Asia	≥5 years	18740428	0.108508	0.0440375	0.210634
Protozoa	CRYP	Cryptosporidium spp.	2008	Mortality	Rate per 100,000	LKA	Sri Lanka	South-East Asia	All ages	20561836	0.111586	0.0458064	0.214866
Protozoa	CRYP	Cryptosporidium spp.	2008	Mortality	Rate per 100,000	LSO	Lesotho	Africa	<5 years	253530	22.0209	11.3788	35.2443
Protozoa	CRYP	Cryptosporidium spp.	2008	Mortality	Rate per 100,000	LSO	Lesotho	Africa	≥5 years	1706037	3.8696	1.76161	6.57106
Protozoa	CRYP	Cryptosporidium spp.	2008	Mortality	Rate per 100,000	LSO	Lesotho	Africa	All ages	1959567	6.21803	3.20428	10.118
Protozoa	CRYP	Cryptosporidium spp.	2008	Mortality	Rate per 100,000	LTU	Lithuania	Europe	<5 years	143574	0.058026	0.028054	0.09737
Protozoa	CRYP	Cryptosporidium spp.	2008	Mortality	Rate per 100,000	LTU	Lithuania	Europe	≥5 years	3069223	0.0168982	0.0081698	0.0283558
Protozoa	CRYP	Cryptosporidium spp.	2008	Mortality	Rate per 100,000	LTU	Lithuania	Europe	All ages	3212797	0.0187361	0.00905839	0.0314399
Protozoa	CRYP	Cryptosporidium spp.	2008	Mortality	Rate per 100,000	LUX	Luxembourg	Europe	<5 years	28064	0.0447311	0.0216263	0.0750606
Protozoa	CRYP	Cryptosporidium spp.	2008	Mortality	Rate per 100,000	LUX	Luxembourg	Europe	≥5 years	456046	0.0171364	0.00828499	0.0287556
Protozoa	CRYP	Cryptosporidium spp.	2008	Mortality	Rate per 100,000	LUX	Luxembourg	Europe	All ages	484110	0.0187361	0.00905839	0.0314399
Protozoa	CRYP	Cryptosporidium spp.	2008	Mortality	Rate per 100,000	LVA	Latvia	Europe	<5 years	108307	0.0524858	0.0253755	0.0880734
Protozoa	CRYP	Cryptosporidium spp.	2008	Mortality	Rate per 100,000	LVA	Latvia	Europe	≥5 years	2083909	0.016982	0.00821034	0.0284965
Protozoa	CRYP	Cryptosporidium spp.	2008	Mortality	Rate per 100,000	LVA	Latvia	Europe	All ages	2192216	0.0187361	0.00905839	0.0314399
Protozoa	CRYP	Cryptosporidium spp.	2008	Mortality	Rate per 100,000	MAR	Morocco	Eastern Mediterranean	<5 years	3180709	3.1433	1.52089	5.75108
Protozoa	CRYP	Cryptosporidium spp.	2008	Mortality	Rate per 100,000	MAR	Morocco	Eastern Mediterranean	≥5 years	28215636	0.0401165	0.0169045	0.0781152
Protozoa	CRYP	Cryptosporidium spp.	2008	Mortality	Rate per 100,000	MAR	Morocco	Eastern Mediterranean	All ages	31396345	0.354494	0.168866	0.645307
Protozoa	CRYP	Cryptosporidium spp.	2008	Mortality	Rate per 100,000	MCO	Monaco	Europe	<5 years	1291	0.0636961	0.0307953	0.106885
Protozoa	CRYP	Cryptosporidium spp.	2008	Mortality	Rate per 100,000	MCO	Monaco	Europe	≥5 years	30421	0.0168281	0.00813592	0.0282382
Protozoa	CRYP	Cryptosporidium spp.	2008	Mortality	Rate per 100,000	MCO	Monaco	Europe	All ages	31712	0.0187361	0.00905839	0.0314399
Protozoa	CRYP	Cryptosporidium spp.	2008	Mortality	Rate per 100,000	MDA	Moldova	Europe	<5 years	229430	0.114361	0.0323412	0.299743
Protozoa	CRYP	Cryptosporidium spp.	2008	Mortality	Rate per 100,000	MDA	Moldova	Europe	≥5 years	3586441	0	0	0
Protozoa	CRYP	Cryptosporidium spp.	2008	Mortality	Rate per 100,000	MDA	Moldova	Europe	All ages	3815871	0.00687596	0.00194452	0.0180221
Protozoa	CRYP	Cryptosporidium spp.	2008	Mortality	Rate per 100,000	MDG	Madagascar	Africa	<5 years	3451918	25.1224	12.9442	39.631
Protozoa	CRYP	Cryptosporidium spp.	2008	Mortality	Rate per 100,000	MDG	Madagascar	Africa	≥5 years	17164764	2.76739	1.22263	5.07748
Protozoa	CRYP	Cryptosporidium spp.	2008	Mortality	Rate per 100,000	MDG	Madagascar	Africa	All ages	20616682	6.51037	3.20386	10.5511
Protozoa	CRYP	Cryptosporidium spp.	2008	Mortality	Rate per 100,000	MDV	Maldives	South-East Asia	<5 years	28782	0.288756	0.0735822	0.693802
Protozoa	CRYP	Cryptosporidium spp.	2008	Mortality	Rate per 100,000	MDV	Maldives	South-East Asia	≥5 years	301441	0.0772097	0.0208588	0.178507
Protozoa	CRYP	Cryptosporidium spp.	2008	Mortality	Rate per 100,000	MDV	Maldives	South-East Asia	All ages	330223	0.0956479	0.0267004	0.221701
Protozoa	CRYP	Cryptosporidium spp.	2008	Mortality	Rate per 100,000	MEX	Mexico	Americas	<5 years	11325142	1.11701	0.362584	2.81341
Protozoa	CRYP	Cryptosporidium spp.	2008	Mortality	Rate per 100,000	MEX	Mexico	Americas	≥5 years	98238929	0.0889761	0.0259802	0.247375
Protozoa	CRYP	Cryptosporidium spp.	2008	Mortality	Rate per 100,000	MEX	Mexico	Americas	All ages	109564071	0.195239	0.0640161	0.503598
Protozoa	CRYP	Cryptosporidium spp.	2008	Mortality	Rate per 100,000	MHL	Marshall Islands	Western Pacific	<5 years	7533	1.36036	0.258282	3.93543
Protozoa	CRYP	Cryptosporidium spp.	2008	Mortality	Rate per 100,000	MHL	Marshall Islands	Western Pacific	≥5 years	44507	0.0606037	0.0130634	0.174581
Protozoa	CRYP	Cryptosporidium spp.	2008	Mortality	Rate per 100,000	MHL	Marshall Islands	Western Pacific	All ages	52040	0.248748	0.0475572	0.68062
Protozoa	CRYP	Cryptosporidium spp.	2008	Mortality	Rate per 100,000	MKD	North Macedonia	Europe	<5 years	121877	0.189088	0.0553718	0.500055
Protozoa	CRYP	Cryptosporidium spp.	2008	Mortality	Rate per 100,000	MKD	North Macedonia	Europe	≥5 years	1954793	0.00108565	0.000171821	0.00318511
Protozoa	CRYP	Cryptosporidium spp.	2008	Mortality	Rate per 100,000	MKD	North Macedonia	Europe	All ages	2076670	0.0121192	0.00360969	0.0317018
Protozoa	CRYP	Cryptosporidium spp.	2008	Mortality	Rate per 100,000	MLI	Mali	Africa	<5 years	2846480	56.0478	28.911	91.7135
Protozoa	CRYP	Cryptosporidium spp.	2008	Mortality	Rate per 100,000	MLI	Mali	Africa	≥5 years	11849220	4.26607	1.86067	8.02229
Protozoa	CRYP	Cryptosporidium spp.	2008	Mortality	Rate per 100,000	MLI	Mali	Africa	All ages	14695700	14.2959	7.03967	24.1858
Protozoa	CRYP	Cryptosporidium spp.	2008	Mortality	Rate per 100,000	MLT	Malta	Europe	<5 years	19900	0.0544754	0.0263374	0.091412
Protozoa	CRYP	Cryptosporidium spp.	2008	Mortality	Rate per 100,000	MLT	Malta	Europe	≥5 years	398160	0.0169498	0.00819479	0.0284425
Protozoa	CRYP	Cryptosporidium spp.	2008	Mortality	Rate per 100,000	MLT	Malta	Europe	All ages	418060	0.0187361	0.00905839	0.0314399
Protozoa	CRYP	Cryptosporidium spp.	2008	Mortality	Rate per 100,000	MMR	Myanmar	South-East Asia	<5 years	4653761	7.95048	3.82046	14.1894
Protozoa	CRYP	Cryptosporidium spp.	2008	Mortality	Rate per 100,000	MMR	Myanmar	South-East Asia	≥5 years	43640648	0.224468	0.0933956	0.434633
Protozoa	CRYP	Cryptosporidium spp.	2008	Mortality	Rate per 100,000	MMR	Myanmar	South-East Asia	All ages	48294409	0.968964	0.460807	1.78655
Protozoa	CRYP	Cryptosporidium spp.	2008	Mortality	Rate per 100,000	MNE	Montenegro	Europe	<5 years	39482	0	0	0
Protozoa	CRYP	Cryptosporidium spp.	2008	Mortality	Rate per 100,000	MNE	Montenegro	Europe	≥5 years	593592	0.00104522	0.000299628	0.0027163
Protozoa	CRYP	Cryptosporidium spp.	2008	Mortality	Rate per 100,000	MNE	Montenegro	Europe	All ages	633074	0.000980032	0.000280942	0.0025469
Protozoa	CRYP	Cryptosporidium spp.	2008	Mortality	Rate per 100,000	MNG	Mongolia	Western Pacific	<5 years	250681	2.31663	0.725224	5.29249
Protozoa	CRYP	Cryptosporidium spp.	2008	Mortality	Rate per 100,000	MNG	Mongolia	Western Pacific	≥5 years	2369540	0.0012806	0.000393854	0.00302164
Protozoa	CRYP	Cryptosporidium spp.	2008	Mortality	Rate per 100,000	MNG	Mongolia	Western Pacific	All ages	2620221	0.222794	0.0698382	0.508917
Protozoa	CRYP	Cryptosporidium spp.	2008	Mortality	Rate per 100,000	MOZ	Mozambique	Africa	<5 years	3755362	25.6758	13.2415	43.5611
Protozoa	CRYP	Cryptosporidium spp.	2008	Mortality	Rate per 100,000	MOZ	Mozambique	Africa	≥5 years	17787482	2.77466	1.22897	5.00482
Protozoa	CRYP	Cryptosporidium spp.	2008	Mortality	Rate per 100,000	MOZ	Mozambique	Africa	All ages	21542844	6.76681	3.34196	11.4862
Protozoa	CRYP	Cryptosporidium spp.	2008	Mortality	Rate per 100,000	MRT	Mauritania	Africa	<5 years	530353	13.4477	7.40234	21.2157
Protozoa	CRYP	Cryptosporidium spp.	2008	Mortality	Rate per 100,000	MRT	Mauritania	Africa	≥5 years	2603628	1.01905	0.490882	1.75071
Protozoa	CRYP	Cryptosporidium spp.	2008	Mortality	Rate per 100,000	MRT	Mauritania	Africa	All ages	3133981	3.1223	1.68501	5.00058
Protozoa	CRYP	Cryptosporidium spp.	2008	Mortality	Rate per 100,000	MUS	Mauritius	Africa	<5 years	88579	0.363007	0.127105	0.762173
Protozoa	CRYP	Cryptosporidium spp.	2008	Mortality	Rate per 100,000	MUS	Mauritius	Africa	≥5 years	1183686	0.0811752	0.030745	0.16597
Protozoa	CRYP	Cryptosporidium spp.	2008	Mortality	Rate per 100,000	MUS	Mauritius	Africa	All ages	1272265	0.100797	0.0404167	0.199403
Protozoa	CRYP	Cryptosporidium spp.	2008	Mortality	Rate per 100,000	MWI	Malawi	Africa	<5 years	2537594	21.208	8.3452	38.4538
Protozoa	CRYP	Cryptosporidium spp.	2008	Mortality	Rate per 100,000	MWI	Malawi	Africa	≥5 years	11232559	3.86774	1.30834	7.73393
Protozoa	CRYP	Cryptosporidium spp.	2008	Mortality	Rate per 100,000	MWI	Malawi	Africa	All ages	13770153	7.06325	2.76288	12.8348
Protozoa	CRYP	Cryptosporidium spp.	2008	Mortality	Rate per 100,000	MYS	Malaysia	Western Pacific	<5 years	2607689	0.0238457	0.00532719	0.0649622
Protozoa	CRYP	Cryptosporidium spp.	2008	Mortality	Rate per 100,000	MYS	Malaysia	Western Pacific	≥5 years	24679937	0.0339324	0.00670944	0.0960608
Protozoa	CRYP	Cryptosporidium spp.	2008	Mortality	Rate per 100,000	MYS	Malaysia	Western Pacific	All ages	27287626	0.0329684	0.00666452	0.0927393
Protozoa	CRYP	Cryptosporidium spp.	2008	Mortality	Rate per 100,000	NAM	Namibia	Africa	<5 years	265696	8.38223	3.55666	15.9042
Protozoa	CRYP	Cryptosporidium spp.	2008	Mortality	Rate per 100,000	NAM	Namibia	Africa	≥5 years	1766671	1.36994	0.503241	2.77868
Protozoa	CRYP	Cryptosporidium spp.	2008	Mortality	Rate per 100,000	NAM	Namibia	Africa	All ages	2032367	2.28667	0.908433	4.50606
Protozoa	CRYP	Cryptosporidium spp.	2008	Mortality	Rate per 100,000	NER	Niger	Africa	<5 years	3102404	45.0527	24.1577	71.2376
Protozoa	CRYP	Cryptosporidium spp.	2008	Mortality	Rate per 100,000	NER	Niger	Africa	≥5 years	11974576	5.3739	2.52134	9.2864
Protozoa	CRYP	Cryptosporidium spp.	2008	Mortality	Rate per 100,000	NER	Niger	Africa	All ages	15076980	13.5386	6.69378	21.7051
Protozoa	CRYP	Cryptosporidium spp.	2008	Mortality	Rate per 100,000	NGA	Nigeria	Africa	<5 years	27872040	73.0165	32.4025	136.472
Protozoa	CRYP	Cryptosporidium spp.	2008	Mortality	Rate per 100,000	NGA	Nigeria	Africa	≥5 years	127523374	3.04461	1.2555	6.2004
Protozoa	CRYP	Cryptosporidium spp.	2008	Mortality	Rate per 100,000	NGA	Nigeria	Africa	All ages	155395414	15.5949	6.84387	29.488
Protozoa	CRYP	Cryptosporidium spp.	2008	Mortality	Rate per 100,000	NIC	Nicaragua	Americas	<5 years	660079	1.38491	0.365464	3.56006
Protozoa	CRYP	Cryptosporidium spp.	2008	Mortality	Rate per 100,000	NIC	Nicaragua	Americas	≥5 years	4876653	0.018365	0.00480803	0.0491179
Protozoa	CRYP	Cryptosporidium spp.	2008	Mortality	Rate per 100,000	NIC	Nicaragua	Americas	All ages	5536732	0.181282	0.046679	0.467283
Protozoa	CRYP	Cryptosporidium spp.	2008	Mortality	Rate per 100,000	NIU	Niue	Western Pacific	<5 years	164	0.0281602	0.0136147	0.0472539
Protozoa	CRYP	Cryptosporidium spp.	2008	Mortality	Rate per 100,000	NIU	Niue	Western Pacific	≥5 years	1617	0.0177803	0.00859628	0.029836
Protozoa	CRYP	Cryptosporidium spp.	2008	Mortality	Rate per 100,000	NIU	Niue	Western Pacific	All ages	1781	0.0187361	0.00905839	0.0314399
Protozoa	CRYP	Cryptosporidium spp.	2008	Mortality	Rate per 100,000	NLD	Netherlands	Europe	<5 years	955652	0.0449233	0.0217192	0.0753831
Protozoa	CRYP	Cryptosporidium spp.	2008	Mortality	Rate per 100,000	NLD	Netherlands	Europe	≥5 years	15600365	0.0171319	0.00828281	0.0287481
Protozoa	CRYP	Cryptosporidium spp.	2008	Mortality	Rate per 100,000	NLD	Netherlands	Europe	All ages	16556017	0.0187361	0.00905839	0.0314399
Protozoa	CRYP	Cryptosporidium spp.	2008	Mortality	Rate per 100,000	NOR	Norway	Europe	<5 years	293804	0.0418088	0.0202134	0.0701569
Protozoa	CRYP	Cryptosporidium spp.	2008	Mortality	Rate per 100,000	NOR	Norway	Europe	≥5 years	4443274	0.0172105	0.00832078	0.0288798
Protozoa	CRYP	Cryptosporidium spp.	2008	Mortality	Rate per 100,000	NOR	Norway	Europe	All ages	4737078	0.0187361	0.00905839	0.0314399
Protozoa	CRYP	Cryptosporidium spp.	2008	Mortality	Rate per 100,000	NPL	Nepal	South-East Asia	<5 years	3211059	2.04744	1.025	3.82599
Protozoa	CRYP	Cryptosporidium spp.	2008	Mortality	Rate per 100,000	NPL	Nepal	South-East Asia	≥5 years	23683563	0.278139	0.115831	0.560287
Protozoa	CRYP	Cryptosporidium spp.	2008	Mortality	Rate per 100,000	NPL	Nepal	South-East Asia	All ages	26894622	0.489384	0.228153	0.943266
Protozoa	CRYP	Cryptosporidium spp.	2008	Mortality	Rate per 100,000	NRU	Nauru	Western Pacific	<5 years	1339	0.0193929	0.00937592	0.032542
Protozoa	CRYP	Cryptosporidium spp.	2008	Mortality	Rate per 100,000	NRU	Nauru	Western Pacific	≥5 years	8675	0.0186347	0.00900938	0.0312698
Protozoa	CRYP	Cryptosporidium spp.	2008	Mortality	Rate per 100,000	NRU	Nauru	Western Pacific	All ages	10014	0.0187361	0.00905839	0.0314399
Protozoa	CRYP	Cryptosporidium spp.	2008	Mortality	Rate per 100,000	NZL	New Zealand	Western Pacific	<5 years	297107	0.0370246	0.0179004	0.0621289
Protozoa	CRYP	Cryptosporidium spp.	2008	Mortality	Rate per 100,000	NZL	New Zealand	Western Pacific	≥5 years	3945067	0.0173588	0.00839249	0.0291287
Protozoa	CRYP	Cryptosporidium spp.	2008	Mortality	Rate per 100,000	NZL	New Zealand	Western Pacific	All ages	4242174	0.0187361	0.00905839	0.0314399
Protozoa	CRYP	Cryptosporidium spp.	2008	Mortality	Rate per 100,000	OMN	Oman	Eastern Mediterranean	<5 years	268053	0.0251326	0.0121509	0.0421734
Protozoa	CRYP	Cryptosporidium spp.	2008	Mortality	Rate per 100,000	OMN	Oman	Eastern Mediterranean	≥5 years	2329964	0.0180002	0.00870261	0.0302051
Protozoa	CRYP	Cryptosporidium spp.	2008	Mortality	Rate per 100,000	OMN	Oman	Eastern Mediterranean	All ages	2598017	0.0187361	0.00905839	0.0314399
Protozoa	CRYP	Cryptosporidium spp.	2008	Mortality	Rate per 100,000	PAK	Pakistan	Eastern Mediterranean	<5 years	26880257	20.0675	9.62377	35.8271
Protozoa	CRYP	Cryptosporidium spp.	2008	Mortality	Rate per 100,000	PAK	Pakistan	Eastern Mediterranean	≥5 years	160246300	1.36395	0.582244	2.59685
Protozoa	CRYP	Cryptosporidium spp.	2008	Mortality	Rate per 100,000	PAK	Pakistan	Eastern Mediterranean	All ages	187126557	4.05067	1.8817	7.36629
Protozoa	CRYP	Cryptosporidium spp.	2008	Mortality	Rate per 100,000	PAN	Panama	Americas	<5 years	360444	0.0249556	0.0120653	0.0418765
Protozoa	CRYP	Cryptosporidium spp.	2008	Mortality	Rate per 100,000	PAN	Panama	Americas	≥5 years	3108443	0.0180149	0.00870971	0.0302298
Protozoa	CRYP	Cryptosporidium spp.	2008	Mortality	Rate per 100,000	PAN	Panama	Americas	All ages	3468887	0.0187361	0.00905839	0.0314399
Protozoa	CRYP	Cryptosporidium spp.	2008	Mortality	Rate per 100,000	PER	Peru	Americas	<5 years	2973676	1.30369	0.428075	2.8746
Protozoa	CRYP	Cryptosporidium spp.	2008	Mortality	Rate per 100,000	PER	Peru	Americas	≥5 years	25656200	0.0485437	0.0147519	0.121412
Protozoa	CRYP	Cryptosporidium spp.	2008	Mortality	Rate per 100,000	PER	Peru	Americas	All ages	28629876	0.178911	0.0577666	0.411508
Protozoa	CRYP	Cryptosporidium spp.	2008	Mortality	Rate per 100,000	PHL	Philippines	Western Pacific	<5 years	11674659	2.57818	0.832848	5.91828
Protozoa	CRYP	Cryptosporidium spp.	2008	Mortality	Rate per 100,000	PHL	Philippines	Western Pacific	≥5 years	80269892	0.0951406	0.0284275	0.220488
Protozoa	CRYP	Cryptosporidium spp.	2008	Mortality	Rate per 100,000	PHL	Philippines	Western Pacific	All ages	91944551	0.410425	0.134175	0.927796
Protozoa	CRYP	Cryptosporidium spp.	2008	Mortality	Rate per 100,000	PLW	Palau	Western Pacific	<5 years	1302	1.34246	0.273484	3.78179
Protozoa	CRYP	Cryptosporidium spp.	2008	Mortality	Rate per 100,000	PLW	Palau	Western Pacific	≥5 years	17851	0.146218	0.030329	0.419819
Protozoa	CRYP	Cryptosporidium spp.	2008	Mortality	Rate per 100,000	PLW	Palau	Western Pacific	All ages	19153	0.227537	0.0487023	0.63001
Protozoa	CRYP	Cryptosporidium spp.	2008	Mortality	Rate per 100,000	PNG	Papua New Guinea	Western Pacific	<5 years	1004240	5.12278	1.56395	11.664
Protozoa	CRYP	Cryptosporidium spp.	2008	Mortality	Rate per 100,000	PNG	Papua New Guinea	Western Pacific	≥5 years	6067859	0.253916	0.0794307	0.580443
Protozoa	CRYP	Cryptosporidium spp.	2008	Mortality	Rate per 100,000	PNG	Papua New Guinea	Western Pacific	All ages	7072099	0.945296	0.290526	2.13399
Protozoa	CRYP	Cryptosporidium spp.	2008	Mortality	Rate per 100,000	POL	Poland	Europe	<5 years	1824606	0.0540068	0.0261108	0.0906257
Protozoa	CRYP	Cryptosporidium spp.	2008	Mortality	Rate per 100,000	POL	Poland	Europe	≥5 years	36177049	0.0169572	0.00819834	0.0284549
Protozoa	CRYP	Cryptosporidium spp.	2008	Mortality	Rate per 100,000	POL	Poland	Europe	All ages	38001655	0.0187361	0.00905839	0.0314399
Protozoa	CRYP	Cryptosporidium spp.	2008	Mortality	Rate per 100,000	PRK	North Korea	South-East Asia	<5 years	1696599	1.74498	0.778563	3.33279
Protozoa	CRYP	Cryptosporidium spp.	2008	Mortality	Rate per 100,000	PRK	North Korea	South-East Asia	≥5 years	23008537	0.00583394	0.00236728	0.0115758
Protozoa	CRYP	Cryptosporidium spp.	2008	Mortality	Rate per 100,000	PRK	North Korea	South-East Asia	All ages	24705136	0.125268	0.0559727	0.238974
Protozoa	CRYP	Cryptosporidium spp.	2008	Mortality	Rate per 100,000	PRT	Portugal	Europe	<5 years	531818	0.0514804	0.0248894	0.0863862
Protozoa	CRYP	Cryptosporidium spp.	2008	Mortality	Rate per 100,000	PRT	Portugal	Europe	≥5 years	10026375	0.0169993	0.00821868	0.0285255
Protozoa	CRYP	Cryptosporidium spp.	2008	Mortality	Rate per 100,000	PRT	Portugal	Europe	All ages	10558193	0.0187361	0.00905839	0.0314399
Protozoa	CRYP	Cryptosporidium spp.	2008	Mortality	Rate per 100,000	PRY	Paraguay	Americas	<5 years	617112	1.27568	0.498564	2.56216
Protozoa	CRYP	Cryptosporidium spp.	2008	Mortality	Rate per 100,000	PRY	Paraguay	Americas	≥5 years	4968890	0.0351006	0.0140622	0.0721639
Protozoa	CRYP	Cryptosporidium spp.	2008	Mortality	Rate per 100,000	PRY	Paraguay	Americas	All ages	5586002	0.172153	0.072916	0.337534
Protozoa	CRYP	Cryptosporidium spp.	2008	Mortality	Rate per 100,000	QAT	Qatar	Eastern Mediterranean	<5 years	74626	0.0464618	0.022463	0.0779649
Protozoa	CRYP	Cryptosporidium spp.	2008	Mortality	Rate per 100,000	QAT	Qatar	Eastern Mediterranean	≥5 years	1262497	0.0170972	0.00826604	0.0286899
Protozoa	CRYP	Cryptosporidium spp.	2008	Mortality	Rate per 100,000	QAT	Qatar	Eastern Mediterranean	All ages	1337123	0.0187361	0.00905839	0.0314399
Protozoa	CRYP	Cryptosporidium spp.	2008	Mortality	Rate per 100,000	ROU	Romania	Europe	<5 years	1052226	0.0512371	0.0247717	0.0859779
Protozoa	CRYP	Cryptosporidium spp.	2008	Mortality	Rate per 100,000	ROU	Romania	Europe	≥5 years	19738903	0.0170036	0.00822076	0.0285327
Protozoa	CRYP	Cryptosporidium spp.	2008	Mortality	Rate per 100,000	ROU	Romania	Europe	All ages	20791129	0.0187361	0.00905839	0.0314399
Protozoa	CRYP	Cryptosporidium spp.	2008	Mortality	Rate per 100,000	RUS	Russia	Europe	<5 years	7478201	0.115237	0.0341474	0.26746
Protozoa	CRYP	Cryptosporidium spp.	2008	Mortality	Rate per 100,000	RUS	Russia	Europe	≥5 years	136331096	0.00512606	0.00159789	0.0128305
Protozoa	CRYP	Cryptosporidium spp.	2008	Mortality	Rate per 100,000	RUS	Russia	Europe	All ages	143809297	0.0108519	0.00349764	0.0249962
Protozoa	CRYP	Cryptosporidium spp.	2008	Mortality	Rate per 100,000	RWA	Rwanda	Africa	<5 years	1621931	22.062	11.627	35.9941
Protozoa	CRYP	Cryptosporidium spp.	2008	Mortality	Rate per 100,000	RWA	Rwanda	Africa	≥5 years	8054625	1.46521	0.636411	2.79491
Protozoa	CRYP	Cryptosporidium spp.	2008	Mortality	Rate per 100,000	RWA	Rwanda	Africa	All ages	9676556	4.91752	2.49359	7.94188
Protozoa	CRYP	Cryptosporidium spp.	2008	Mortality	Rate per 100,000	SAU	Saudi Arabia	Eastern Mediterranean	<5 years	2376598	0.0249046	0.0120407	0.0417909
Protozoa	CRYP	Cryptosporidium spp.	2008	Mortality	Rate per 100,000	SAU	Saudi Arabia	Eastern Mediterranean	≥5 years	20448888	0.0180192	0.00871178	0.0302369
Protozoa	CRYP	Cryptosporidium spp.	2008	Mortality	Rate per 100,000	SAU	Saudi Arabia	Eastern Mediterranean	All ages	22825486	0.0187361	0.00905839	0.0314399
Protozoa	CRYP	Cryptosporidium spp.	2008	Mortality	Rate per 100,000	SDN	Sudan	Eastern Mediterranean	<5 years	5715228	9.9359	3.2546	21.5824
Protozoa	CRYP	Cryptosporidium spp.	2008	Mortality	Rate per 100,000	SDN	Sudan	Eastern Mediterranean	≥5 years	27444434	0.126818	0.0358258	0.307171
Protozoa	CRYP	Cryptosporidium spp.	2008	Mortality	Rate per 100,000	SDN	Sudan	Eastern Mediterranean	All ages	33159662	1.81746	0.60224	3.89295
Protozoa	CRYP	Cryptosporidium spp.	2008	Mortality	Rate per 100,000	SEAR	South-East Asian Region	South-East Asia	<5 years	188464299	5.42081	3.0325	8.58657
Protozoa	CRYP	Cryptosporidium spp.	2008	Mortality	Rate per 100,000	SEAR	South-East Asian Region	South-East Asia	≥5 years	1588097141	1.44413	0.761267	2.47756
Protozoa	CRYP	Cryptosporidium spp.	2008	Mortality	Rate per 100,000	SEAR	South-East Asian Region	South-East Asia	All ages	1776561440	1.86599	1.05288	3.135
Protozoa	CRYP	Cryptosporidium spp.	2008	Mortality	Rate per 100,000	SEN	Senegal	Africa	<5 years	1965861	21.5226	8.5724	42.4405
Protozoa	CRYP	Cryptosporidium spp.	2008	Mortality	Rate per 100,000	SEN	Senegal	Africa	≥5 years	9941175	2.10197	0.749731	4.71386
Protozoa	CRYP	Cryptosporidium spp.	2008	Mortality	Rate per 100,000	SEN	Senegal	Africa	All ages	11907036	5.30834	2.11892	10.7109
Protozoa	CRYP	Cryptosporidium spp.	2008	Mortality	Rate per 100,000	SGP	Singapore	Western Pacific	<5 years	217769	0.0560318	0.0270899	0.0940237
Protozoa	CRYP	Cryptosporidium spp.	2008	Mortality	Rate per 100,000	SGP	Singapore	Western Pacific	≥5 years	4487839	0.0169264	0.00818343	0.0284031
Protozoa	CRYP	Cryptosporidium spp.	2008	Mortality	Rate per 100,000	SGP	Singapore	Western Pacific	All ages	4705608	0.0187361	0.00905839	0.0314399
Protozoa	CRYP	Cryptosporidium spp.	2008	Mortality	Rate per 100,000	SLB	Solomon Islands	Western Pacific	<5 years	78447	1.42245	0.438082	3.44796
Protozoa	CRYP	Cryptosporidium spp.	2008	Mortality	Rate per 100,000	SLB	Solomon Islands	Western Pacific	≥5 years	426001	0.341243	0.107619	0.793463
Protozoa	CRYP	Cryptosporidium spp.	2008	Mortality	Rate per 100,000	SLB	Solomon Islands	Western Pacific	All ages	504448	0.509382	0.167218	1.16267
Protozoa	CRYP	Cryptosporidium spp.	2008	Mortality	Rate per 100,000	SLE	Sierra Leone	Africa	<5 years	974838	54.2595	27.7264	87.556
Protozoa	CRYP	Cryptosporidium spp.	2008	Mortality	Rate per 100,000	SLE	Sierra Leone	Africa	≥5 years	4844366	3.82673	1.71261	6.84029
Protozoa	CRYP	Cryptosporidium spp.	2008	Mortality	Rate per 100,000	SLE	Sierra Leone	Africa	All ages	5819204	12.2753	6.06773	19.7766
Protozoa	CRYP	Cryptosporidium spp.	2008	Mortality	Rate per 100,000	SLV	El Salvador	Americas	<5 years	597074	0.77623	0.332179	1.4555
Protozoa	CRYP	Cryptosporidium spp.	2008	Mortality	Rate per 100,000	SLV	El Salvador	Americas	≥5 years	5422706	0.102408	0.042734	0.210433
Protozoa	CRYP	Cryptosporidium spp.	2008	Mortality	Rate per 100,000	SLV	El Salvador	Americas	All ages	6019780	0.169241	0.0752314	0.326013
Protozoa	CRYP	Cryptosporidium spp.	2008	Mortality	Rate per 100,000	SMR	San Marino	Europe	<5 years	1563	0.0489516	0.0236667	0.0821427
Protozoa	CRYP	Cryptosporidium spp.	2008	Mortality	Rate per 100,000	SMR	San Marino	Europe	≥5 years	27943	0.017046	0.00824127	0.0286039
Protozoa	CRYP	Cryptosporidium spp.	2008	Mortality	Rate per 100,000	SMR	San Marino	Europe	All ages	29506	0.0187361	0.00905839	0.0314399
Protozoa	CRYP	Cryptosporidium spp.	2008	Mortality	Rate per 100,000	SOM	Somalia	Eastern Mediterranean	<5 years	2293999	42.887	12.9308	97.5577
Protozoa	CRYP	Cryptosporidium spp.	2008	Mortality	Rate per 100,000	SOM	Somalia	Eastern Mediterranean	≥5 years	9222967	2.86286	0.824563	6.8972
Protozoa	CRYP	Cryptosporidium spp.	2008	Mortality	Rate per 100,000	SOM	Somalia	Eastern Mediterranean	All ages	11516966	10.835	3.37558	24.5025
Protozoa	CRYP	Cryptosporidium spp.	2008	Mortality	Rate per 100,000	SRB	Serbia	Europe	<5 years	353235	0	0	0
Protozoa	CRYP	Cryptosporidium spp.	2008	Mortality	Rate per 100,000	SRB	Serbia	Europe	≥5 years	7115435	0.00627433	0.00171776	0.0163024
Protozoa	CRYP	Cryptosporidium spp.	2008	Mortality	Rate per 100,000	SRB	Serbia	Europe	All ages	7468670	0.00597758	0.00163652	0.0155313
Protozoa	CRYP	Cryptosporidium spp.	2008	Mortality	Rate per 100,000	SSD	South Sudan	Africa	<5 years	1540016	31.2357	16.4356	51.6648
Protozoa	CRYP	Cryptosporidium spp.	2008	Mortality	Rate per 100,000	SSD	South Sudan	Africa	≥5 years	7060723	3.88257	1.76081	7.01147
Protozoa	CRYP	Cryptosporidium spp.	2008	Mortality	Rate per 100,000	SSD	South Sudan	Africa	All ages	8600739	8.78032	4.42443	14.4404
Protozoa	CRYP	Cryptosporidium spp.	2008	Mortality	Rate per 100,000	STP	Sao Tome and Principe	Africa	<5 years	28489	8.73796	4.69962	14.0126
Protozoa	CRYP	Cryptosporidium spp.	2008	Mortality	Rate per 100,000	STP	Sao Tome and Principe	Africa	≥5 years	143255	0.759956	0.369118	1.33624
Protozoa	CRYP	Cryptosporidium spp.	2008	Mortality	Rate per 100,000	STP	Sao Tome and Principe	Africa	All ages	171744	2.08335	1.13237	3.3542
Protozoa	CRYP	Cryptosporidium spp.	2008	Mortality	Rate per 100,000	SUR	Suriname	Americas	<5 years	55324	0.196869	0.049169	0.484956
Protozoa	CRYP	Cryptosporidium spp.	2008	Mortality	Rate per 100,000	SUR	Suriname	Americas	≥5 years	478776	0.0940811	0.0383618	0.192644
Protozoa	CRYP	Cryptosporidium spp.	2008	Mortality	Rate per 100,000	SUR	Suriname	Americas	All ages	534100	0.104728	0.0424543	0.213376
Protozoa	CRYP	Cryptosporidium spp.	2008	Mortality	Rate per 100,000	SVK	Slovakia	Europe	<5 years	267267	0.0521697	0.0252226	0.0875428
Protozoa	CRYP	Cryptosporidium spp.	2008	Mortality	Rate per 100,000	SVK	Slovakia	Europe	≥5 years	5109834	0.0169874	0.00821293	0.0285055
Protozoa	CRYP	Cryptosporidium spp.	2008	Mortality	Rate per 100,000	SVK	Slovakia	Europe	All ages	5377101	0.0187361	0.00905839	0.0314399
Protozoa	CRYP	Cryptosporidium spp.	2008	Mortality	Rate per 100,000	SVN	Slovenia	Europe	<5 years	92948	0.0564096	0.0272725	0.0946576
Protozoa	CRYP	Cryptosporidium spp.	2008	Mortality	Rate per 100,000	SVN	Slovenia	Europe	≥5 years	1929036	0.0169209	0.00818077	0.0283939
Protozoa	CRYP	Cryptosporidium spp.	2008	Mortality	Rate per 100,000	SVN	Slovenia	Europe	All ages	2021984	0.0187361	0.00905839	0.0314399
Protozoa	CRYP	Cryptosporidium spp.	2008	Mortality	Rate per 100,000	SWE	Sweden	Europe	<5 years	525307	0.045331	0.0219163	0.0760672
Protozoa	CRYP	Cryptosporidium spp.	2008	Mortality	Rate per 100,000	SWE	Sweden	Europe	≥5 years	8657868	0.0171225	0.00827825	0.0287322
Protozoa	CRYP	Cryptosporidium spp.	2008	Mortality	Rate per 100,000	SWE	Sweden	Europe	All ages	9183175	0.0187361	0.00905839	0.0314399
Protozoa	CRYP	Cryptosporidium spp.	2008	Mortality	Rate per 100,000	SWZ	Eswatini	Africa	<5 years	153114	19.9131	11.1553	31.9476
Protozoa	CRYP	Cryptosporidium spp.	2008	Mortality	Rate per 100,000	SWZ	Eswatini	Africa	≥5 years	941251	1.7596	0.813713	3.05842
Protozoa	CRYP	Cryptosporidium spp.	2008	Mortality	Rate per 100,000	SWZ	Eswatini	Africa	All ages	1094365	4.29948	2.33471	6.95153
Protozoa	CRYP	Cryptosporidium spp.	2008	Mortality	Rate per 100,000	SYC	Seychelles	Africa	<5 years	7211	0.354706	0.0860469	0.959916
Protozoa	CRYP	Cryptosporidium spp.	2008	Mortality	Rate per 100,000	SYC	Seychelles	Africa	≥5 years	84799	0.270885	0.104046	0.512853
Protozoa	CRYP	Cryptosporidium spp.	2008	Mortality	Rate per 100,000	SYC	Seychelles	Africa	All ages	92010	0.277454	0.105963	0.533581
Protozoa	CRYP	Cryptosporidium spp.	2008	Mortality	Rate per 100,000	SYR	Syria	Eastern Mediterranean	<5 years	2802942	0.229285	0.0741387	0.489256
Protozoa	CRYP	Cryptosporidium spp.	2008	Mortality	Rate per 100,000	SYR	Syria	Eastern Mediterranean	≥5 years	18746523	0.0121701	0.00357433	0.0293249
Protozoa	CRYP	Cryptosporidium spp.	2008	Mortality	Rate per 100,000	SYR	Syria	Eastern Mediterranean	All ages	21549465	0.0404103	0.0132967	0.087046
Protozoa	CRYP	Cryptosporidium spp.	2008	Mortality	Rate per 100,000	TCD	Chad	Africa	<5 years	2283799	67.7689	35.6544	108.879
Protozoa	CRYP	Cryptosporidium spp.	2008	Mortality	Rate per 100,000	TCD	Chad	Africa	≥5 years	8980558	4.55911	2.06207	8.29755
Protozoa	CRYP	Cryptosporidium spp.	2008	Mortality	Rate per 100,000	TCD	Chad	Africa	All ages	11264357	17.3746	9.04687	27.4363
Protozoa	CRYP	Cryptosporidium spp.	2008	Mortality	Rate per 100,000	TGO	Togo	Africa	<5 years	1015001	23.0664	11.9639	37.0148
Protozoa	CRYP	Cryptosporidium spp.	2008	Mortality	Rate per 100,000	TGO	Togo	Africa	≥5 years	5259819	2.87901	1.27656	5.05189
Protozoa	CRYP	Cryptosporidium spp.	2008	Mortality	Rate per 100,000	TGO	Togo	Africa	All ages	6274820	6.14448	3.09448	9.95623
Protozoa	CRYP	Cryptosporidium spp.	2008	Mortality	Rate per 100,000	THA	Thailand	South-East Asia	<5 years	4404516	0.129645	0.0361918	0.275179
Protozoa	CRYP	Cryptosporidium spp.	2008	Mortality	Rate per 100,000	THA	Thailand	South-East Asia	≥5 years	62960796	0.137239	0.040945	0.291632
Protozoa	CRYP	Cryptosporidium spp.	2008	Mortality	Rate per 100,000	THA	Thailand	South-East Asia	All ages	67365312	0.136743	0.0411325	0.287245
Protozoa	CRYP	Cryptosporidium spp.	2008	Mortality	Rate per 100,000	TJK	Tajikistan	Europe	<5 years	964370	3.83553	1.18229	8.78081
Protozoa	CRYP	Cryptosporidium spp.	2008	Mortality	Rate per 100,000	TJK	Tajikistan	Europe	≥5 years	6300292	0.026223	0.00727869	0.0627688
Protozoa	CRYP	Cryptosporidium spp.	2008	Mortality	Rate per 100,000	TJK	Tajikistan	Europe	All ages	7264662	0.531901	0.16489	1.2201
Protozoa	CRYP	Cryptosporidium spp.	2008	Mortality	Rate per 100,000	TKM	Turkmenistan	Europe	<5 years	550003	2.50715	0.727207	6.03134
Protozoa	CRYP	Cryptosporidium spp.	2008	Mortality	Rate per 100,000	TKM	Turkmenistan	Europe	≥5 years	4743253	0.00783098	0.00243552	0.0200314
Protozoa	CRYP	Cryptosporidium spp.	2008	Mortality	Rate per 100,000	TKM	Turkmenistan	Europe	All ages	5293256	0.267527	0.077956	0.641965
Protozoa	CRYP	Cryptosporidium spp.	2008	Mortality	Rate per 100,000	TLS	Timor-Leste	South-East Asia	<5 years	160977	8.08657	3.89162	14.7539
Protozoa	CRYP	Cryptosporidium spp.	2008	Mortality	Rate per 100,000	TLS	Timor-Leste	South-East Asia	≥5 years	858006	0.196603	0.0824728	0.396267
Protozoa	CRYP	Cryptosporidium spp.	2008	Mortality	Rate per 100,000	TLS	Timor-Leste	South-East Asia	All ages	1018983	1.44305	0.706905	2.6607
Protozoa	CRYP	Cryptosporidium spp.	2008	Mortality	Rate per 100,000	TON	Tonga	Western Pacific	<5 years	14596	0.110185	0.0197448	0.29036
Protozoa	CRYP	Cryptosporidium spp.	2008	Mortality	Rate per 100,000	TON	Tonga	Western Pacific	≥5 years	92318	0.0356621	0.00685653	0.0993857
Protozoa	CRYP	Cryptosporidium spp.	2008	Mortality	Rate per 100,000	TON	Tonga	Western Pacific	All ages	106914	0.045836	0.0095646	0.126785
Protozoa	CRYP	Cryptosporidium spp.	2008	Mortality	Rate per 100,000	TTO	Trinidad and Tobago	Americas	<5 years	94045	0.0377394	0.018246	0.0633282
Protozoa	CRYP	Cryptosporidium spp.	2008	Mortality	Rate per 100,000	TTO	Trinidad and Tobago	Americas	≥5 years	1274677	0.017334	0.00838054	0.0290872
Protozoa	CRYP	Cryptosporidium spp.	2008	Mortality	Rate per 100,000	TTO	Trinidad and Tobago	Americas	All ages	1368722	0.0187361	0.00905839	0.0314399
Protozoa	CRYP	Cryptosporidium spp.	2008	Mortality	Rate per 100,000	TUN	Tunisia	Eastern Mediterranean	<5 years	852608	0.299385	0.139121	0.551468
Protozoa	CRYP	Cryptosporidium spp.	2008	Mortality	Rate per 100,000	TUN	Tunisia	Eastern Mediterranean	≥5 years	9637961	0.0258891	0.0107774	0.0545817
Protozoa	CRYP	Cryptosporidium spp.	2008	Mortality	Rate per 100,000	TUN	Tunisia	Eastern Mediterranean	All ages	10490569	0.0481171	0.02164	0.0915884
Protozoa	CRYP	Cryptosporidium spp.	2008	Mortality	Rate per 100,000	TUR	Turkey	Europe	<5 years	6306528	0.0461593	0.014314	0.103572
Protozoa	CRYP	Cryptosporidium spp.	2008	Mortality	Rate per 100,000	TUR	Turkey	Europe	≥5 years	64795717	0.0112459	0.00372542	0.0260955
Protozoa	CRYP	Cryptosporidium spp.	2008	Mortality	Rate per 100,000	TUR	Turkey	Europe	All ages	71102245	0.0143426	0.00466287	0.0324746
Protozoa	CRYP	Cryptosporidium spp.	2008	Mortality	Rate per 100,000	TUV	Tuvalu	Western Pacific	<5 years	1158	3.33462	0.683842	8.97672
Protozoa	CRYP	Cryptosporidium spp.	2008	Mortality	Rate per 100,000	TUV	Tuvalu	Western Pacific	≥5 years	9092	0.691964	0.148613	1.90374
Protozoa	CRYP	Cryptosporidium spp.	2008	Mortality	Rate per 100,000	TUV	Tuvalu	Western Pacific	All ages	10250	0.990519	0.211185	2.73326
Protozoa	CRYP	Cryptosporidium spp.	2008	Mortality	Rate per 100,000	TZA	Tanzania	Africa	<5 years	7451370	15.137	7.37306	25.2362
Protozoa	CRYP	Cryptosporidium spp.	2008	Mortality	Rate per 100,000	TZA	Tanzania	Africa	≥5 years	34559889	1.53403	0.631423	2.92107
Protozoa	CRYP	Cryptosporidium spp.	2008	Mortality	Rate per 100,000	TZA	Tanzania	Africa	All ages	42011259	3.94673	1.95569	6.90065
Protozoa	CRYP	Cryptosporidium spp.	2008	Mortality	Rate per 100,000	UGA	Uganda	Africa	<5 years	5850115	11.8132	5.9176	19.3709
Protozoa	CRYP	Cryptosporidium spp.	2008	Mortality	Rate per 100,000	UGA	Uganda	Africa	≥5 years	24240870	1.62601	0.738167	2.82308
Protozoa	CRYP	Cryptosporidium spp.	2008	Mortality	Rate per 100,000	UGA	Uganda	Africa	All ages	30090985	3.60654	1.78737	5.84551
Protozoa	CRYP	Cryptosporidium spp.	2008	Mortality	Rate per 100,000	UKR	Ukraine	Europe	<5 years	2187166	0.132564	0.0339953	0.340313
Protozoa	CRYP	Cryptosporidium spp.	2008	Mortality	Rate per 100,000	UKR	Ukraine	Europe	≥5 years	44741912	0.0011495	0.000330671	0.00275678
Protozoa	CRYP	Cryptosporidium spp.	2008	Mortality	Rate per 100,000	UKR	Ukraine	Europe	All ages	46929078	0.00727416	0.00196334	0.0178782
Protozoa	CRYP	Cryptosporidium spp.	2008	Mortality	Rate per 100,000	URY	Uruguay	Americas	<5 years	240465	0.0355695	0.0171969	0.0596871
Protozoa	CRYP	Cryptosporidium spp.	2008	Mortality	Rate per 100,000	URY	Uruguay	Americas	≥5 years	3058021	0.0174124	0.00841842	0.0292187
Protozoa	CRYP	Cryptosporidium spp.	2008	Mortality	Rate per 100,000	URY	Uruguay	Americas	All ages	3298486	0.0187361	0.00905839	0.0314399
Protozoa	CRYP	Cryptosporidium spp.	2008	Mortality	Rate per 100,000	USA	United States	Americas	<5 years	20457834	0.0384593	0.018594	0.0645362
Protozoa	CRYP	Cryptosporidium spp.	2008	Mortality	Rate per 100,000	USA	United States	Americas	≥5 years	282963122	0.0173101	0.00836898	0.0290471
Protozoa	CRYP	Cryptosporidium spp.	2008	Mortality	Rate per 100,000	USA	United States	Americas	All ages	303420956	0.0187361	0.00905839	0.0314399
Protozoa	CRYP	Cryptosporidium spp.	2008	Mortality	Rate per 100,000	UZB	Uzbekistan	Europe	<5 years	2647252	2.27348	0.477555	6.44196
Protozoa	CRYP	Cryptosporidium spp.	2008	Mortality	Rate per 100,000	UZB	Uzbekistan	Europe	≥5 years	24628696	0.00594819	0.0017235	0.0144956
Protozoa	CRYP	Cryptosporidium spp.	2008	Mortality	Rate per 100,000	UZB	Uzbekistan	Europe	All ages	27275948	0.226023	0.0495109	0.636263
Protozoa	CRYP	Cryptosporidium spp.	2008	Mortality	Rate per 100,000	VCT	Saint Vincent and the Grenadines	Americas	<5 years	9089	0	0	0
Protozoa	CRYP	Cryptosporidium spp.	2008	Mortality	Rate per 100,000	VCT	Saint Vincent and the Grenadines	Americas	≥5 years	102194	0.0344388	0.0130986	0.0695258
Protozoa	CRYP	Cryptosporidium spp.	2008	Mortality	Rate per 100,000	VCT	Saint Vincent and the Grenadines	Americas	All ages	111283	0.031626	0.0120288	0.0638473
Protozoa	CRYP	Cryptosporidium spp.	2008	Mortality	Rate per 100,000	VEN	Venezuela	Americas	<5 years	2925959	0.320423	0.0891896	0.855436
Protozoa	CRYP	Cryptosporidium spp.	2008	Mortality	Rate per 100,000	VEN	Venezuela	Americas	≥5 years	24931622	0.0324576	0.00828409	0.0901232
Protozoa	CRYP	Cryptosporidium spp.	2008	Mortality	Rate per 100,000	VEN	Venezuela	Americas	All ages	27857581	0.0627035	0.0169964	0.167663
Protozoa	CRYP	Cryptosporidium spp.	2008	Mortality	Rate per 100,000	VNM	Vietnam	Western Pacific	<5 years	7179977	1.43577	0.385119	3.77696
Protozoa	CRYP	Cryptosporidium spp.	2008	Mortality	Rate per 100,000	VNM	Vietnam	Western Pacific	≥5 years	77206160	0.0793454	0.0199046	0.208299
Protozoa	CRYP	Cryptosporidium spp.	2008	Mortality	Rate per 100,000	VNM	Vietnam	Western Pacific	All ages	84386137	0.194756	0.0489234	0.499253
Protozoa	CRYP	Cryptosporidium spp.	2008	Mortality	Rate per 100,000	VUT	Vanuatu	Western Pacific	<5 years	32017	1.41852	0.455686	3.24152
Protozoa	CRYP	Cryptosporidium spp.	2008	Mortality	Rate per 100,000	VUT	Vanuatu	Western Pacific	≥5 years	191990	0.345712	0.0984705	0.93088
Protozoa	CRYP	Cryptosporidium spp.	2008	Mortality	Rate per 100,000	VUT	Vanuatu	Western Pacific	All ages	224007	0.499047	0.153875	1.23592
Protozoa	CRYP	Cryptosporidium spp.	2008	Mortality	Rate per 100,000	WPR	Western Pacific Region	Western Pacific	<5 years	116591951	0.627315	0.245072	1.25053
Protozoa	CRYP	Cryptosporidium spp.	2008	Mortality	Rate per 100,000	WPR	Western Pacific Region	Western Pacific	≥5 years	1655570634	0.0164725	0.00700423	0.0323639
Protozoa	CRYP	Cryptosporidium spp.	2008	Mortality	Rate per 100,000	WPR	Western Pacific Region	Western Pacific	All ages	1772162585	0.0566603	0.022779	0.109927
Protozoa	CRYP	Cryptosporidium spp.	2008	Mortality	Rate per 100,000	WSM	Samoa	Western Pacific	<5 years	26014	0.73584	0.236266	1.73222
Protozoa	CRYP	Cryptosporidium spp.	2008	Mortality	Rate per 100,000	WSM	Samoa	Western Pacific	≥5 years	163402	0.0939753	0.0279684	0.217589
Protozoa	CRYP	Cryptosporidium spp.	2008	Mortality	Rate per 100,000	WSM	Samoa	Western Pacific	All ages	189416	0.182128	0.0587898	0.433892
Protozoa	CRYP	Cryptosporidium spp.	2008	Mortality	Rate per 100,000	YEM	Yemen	Eastern Mediterranean	<5 years	4129502	9.06214	2.92501	20.3396
Protozoa	CRYP	Cryptosporidium spp.	2008	Mortality	Rate per 100,000	YEM	Yemen	Eastern Mediterranean	≥5 years	20581568	0.115901	0.0357747	0.287319
Protozoa	CRYP	Cryptosporidium spp.	2008	Mortality	Rate per 100,000	YEM	Yemen	Eastern Mediterranean	All ages	24711070	1.61092	0.519447	3.59468
Protozoa	CRYP	Cryptosporidium spp.	2008	Mortality	Rate per 100,000	ZAF	South Africa	Africa	<5 years	5242712	11.104	4.8817	20.1145
Protozoa	CRYP	Cryptosporidium spp.	2008	Mortality	Rate per 100,000	ZAF	South Africa	Africa	≥5 years	45555800	1.3884	0.54173	2.61196
Protozoa	CRYP	Cryptosporidium spp.	2008	Mortality	Rate per 100,000	ZAF	South Africa	Africa	All ages	50798512	2.3911	1.05278	4.5002
Protozoa	CRYP	Cryptosporidium spp.	2008	Mortality	Rate per 100,000	ZMB	Zambia	Africa	<5 years	2361500	13.9865	6.28326	26.388
Protozoa	CRYP	Cryptosporidium spp.	2008	Mortality	Rate per 100,000	ZMB	Zambia	Africa	≥5 years	10430418	1.50919	0.628812	3.17972
Protozoa	CRYP	Cryptosporidium spp.	2008	Mortality	Rate per 100,000	ZMB	Zambia	Africa	All ages	12791918	3.8126	1.66388	7.35704
Protozoa	CRYP	Cryptosporidium spp.	2008	Mortality	Rate per 100,000	ZWE	Zimbabwe	Africa	<5 years	2061273	21.5599	8.63978	44.9698
Protozoa	CRYP	Cryptosporidium spp.	2008	Mortality	Rate per 100,000	ZWE	Zimbabwe	Africa	≥5 years	10814544	2.11817	0.817628	4.61837
Protozoa	CRYP	Cryptosporidium spp.	2008	Mortality	Rate per 100,000	ZWE	Zimbabwe	Africa	All ages	12875817	5.23057	2.10877	11.0634
Protozoa	CRYP	Cryptosporidium spp.	2009	Incidence	Number	AFG	Afghanistan	Eastern Mediterranean	<5 years	5031122	212810	76298.1	525424
Protozoa	CRYP	Cryptosporidium spp.	2009	Incidence	Number	AFG	Afghanistan	Eastern Mediterranean	≥5 years	22004998	155316	50299.3	359919
Protozoa	CRYP	Cryptosporidium spp.	2009	Incidence	Number	AFG	Afghanistan	Eastern Mediterranean	All ages	27036120	368126	136620	919865
Protozoa	CRYP	Cryptosporidium spp.	2009	Incidence	Number	AFR	African Region	Africa	<5 years	143553737	1.87261e+07	1.10424e+07	2.79411e+07
Protozoa	CRYP	Cryptosporidium spp.	2009	Incidence	Number	AFR	African Region	Africa	≥5 years	704146215	3.28106e+07	1.7077e+07	5.39538e+07
Protozoa	CRYP	Cryptosporidium spp.	2009	Incidence	Number	AFR	African Region	Africa	All ages	847699952	5.15367e+07	2.97497e+07	8.06235e+07
Protozoa	CRYP	Cryptosporidium spp.	2009	Incidence	Number	AGO	Angola	Africa	<5 years	4088147	867946	344274	1.87898e+06
Protozoa	CRYP	Cryptosporidium spp.	2009	Incidence	Number	AGO	Angola	Africa	≥5 years	17898946	1.07912e+06	366722	2.52512e+06
Protozoa	CRYP	Cryptosporidium spp.	2009	Incidence	Number	AGO	Angola	Africa	All ages	21987093	1.94707e+06	713445	4.3314e+06
Protozoa	CRYP	Cryptosporidium spp.	2009	Incidence	Number	ALB	Albania	Europe	<5 years	186202	1006.47	238.961	2594.31
Protozoa	CRYP	Cryptosporidium spp.	2009	Incidence	Number	ALB	Albania	Europe	≥5 years	2791330	613.155	159.196	1669.13
Protozoa	CRYP	Cryptosporidium spp.	2009	Incidence	Number	ALB	Albania	Europe	All ages	2977532	1619.63	410.962	4181.52
Protozoa	CRYP	Cryptosporidium spp.	2009	Incidence	Number	AMR	Region of the Americas	Americas	<5 years	75654134	848553	445573	1.35441e+06
Protozoa	CRYP	Cryptosporidium spp.	2009	Incidence	Number	AMR	Region of the Americas	Americas	≥5 years	838457214	2.42758e+06	1.33684e+06	4.0762e+06
Protozoa	CRYP	Cryptosporidium spp.	2009	Incidence	Number	AMR	Region of the Americas	Americas	All ages	914111348	3.27614e+06	1.81473e+06	5.44552e+06
Protozoa	CRYP	Cryptosporidium spp.	2009	Incidence	Number	AND	Andorra	Europe	<5 years	3757	32.544	13.2901	67.8149
Protozoa	CRYP	Cryptosporidium spp.	2009	Incidence	Number	AND	Andorra	Europe	≥5 years	80401	213.628	87.24	445.157
Protozoa	CRYP	Cryptosporidium spp.	2009	Incidence	Number	AND	Andorra	Europe	All ages	84158	246.172	100.53	512.972
Protozoa	CRYP	Cryptosporidium spp.	2009	Incidence	Number	ARE	United Arab Emirates	Eastern Mediterranean	<5 years	375097	2183.25	747.632	4893.67
Protozoa	CRYP	Cryptosporidium spp.	2009	Incidence	Number	ARE	United Arab Emirates	Eastern Mediterranean	≥5 years	6216883	14331.5	4907.68	32123.5
Protozoa	CRYP	Cryptosporidium spp.	2009	Incidence	Number	ARE	United Arab Emirates	Eastern Mediterranean	All ages	6591980	16514.7	5655.31	37017.2
Protozoa	CRYP	Cryptosporidium spp.	2009	Incidence	Number	ARG	Argentina	Americas	<5 years	3552766	83551.2	36559	158720
Protozoa	CRYP	Cryptosporidium spp.	2009	Incidence	Number	ARG	Argentina	Americas	≥5 years	37086358	217923	83206.1	466207
Protozoa	CRYP	Cryptosporidium spp.	2009	Incidence	Number	ARG	Argentina	Americas	All ages	40639124	301474	126068	609943
Protozoa	CRYP	Cryptosporidium spp.	2009	Incidence	Number	ARM	Armenia	Europe	<5 years	198078	2732.31	871.967	6339.35
Protozoa	CRYP	Cryptosporidium spp.	2009	Incidence	Number	ARM	Armenia	Europe	≥5 years	2754699	4666.56	1420.68	11628.8
Protozoa	CRYP	Cryptosporidium spp.	2009	Incidence	Number	ARM	Armenia	Europe	All ages	2952777	7398.88	2455.85	18154.4
Protozoa	CRYP	Cryptosporidium spp.	2009	Incidence	Number	ATG	Antigua and Barbuda	Americas	<5 years	6420	21.7047	7.293	50.5845
Protozoa	CRYP	Cryptosporidium spp.	2009	Incidence	Number	ATG	Antigua and Barbuda	Americas	≥5 years	77127	142.476	47.8734	332.052
Protozoa	CRYP	Cryptosporidium spp.	2009	Incidence	Number	ATG	Antigua and Barbuda	Americas	All ages	83547	164.181	55.1664	382.636
Protozoa	CRYP	Cryptosporidium spp.	2009	Incidence	Number	AUS	Australia	Western Pacific	<5 years	1412617	8032.63	2553.13	19476.6
Protozoa	CRYP	Cryptosporidium spp.	2009	Incidence	Number	AUS	Australia	Western Pacific	≥5 years	20174104	52728.6	16759.5	127850
Protozoa	CRYP	Cryptosporidium spp.	2009	Incidence	Number	AUS	Australia	Western Pacific	All ages	21586721	60761.2	19312.6	147326
Protozoa	CRYP	Cryptosporidium spp.	2009	Incidence	Number	AUT	Austria	Europe	<5 years	396285	3223.84	1316.53	6717.81
Protozoa	CRYP	Cryptosporidium spp.	2009	Incidence	Number	AUT	Austria	Europe	≥5 years	7940483	21162.2	8642.07	44097.7
Protozoa	CRYP	Cryptosporidium spp.	2009	Incidence	Number	AUT	Austria	Europe	All ages	8336768	24386.1	9958.6	50815.5
Protozoa	CRYP	Cryptosporidium spp.	2009	Incidence	Number	AZE	Azerbaijan	Europe	<5 years	766587	9439.18	3028.8	22153.6
Protozoa	CRYP	Cryptosporidium spp.	2009	Incidence	Number	AZE	Azerbaijan	Europe	≥5 years	8232407	9606.14	2948.1	23804.2
Protozoa	CRYP	Cryptosporidium spp.	2009	Incidence	Number	AZE	Azerbaijan	Europe	All ages	8998994	19045.3	6187.62	47442.5
Protozoa	CRYP	Cryptosporidium spp.	2009	Incidence	Number	BDI	Burundi	Africa	<5 years	1679988	264925	137189	441616
Protozoa	CRYP	Cryptosporidium spp.	2009	Incidence	Number	BDI	Burundi	Africa	≥5 years	7015682	360767	160238	661027
Protozoa	CRYP	Cryptosporidium spp.	2009	Incidence	Number	BDI	Burundi	Africa	All ages	8695670	625691	301838	1.0624e+06
Protozoa	CRYP	Cryptosporidium spp.	2009	Incidence	Number	BEL	Belgium	Europe	<5 years	617537	4158.41	1698.18	8665.27
Protozoa	CRYP	Cryptosporidium spp.	2009	Incidence	Number	BEL	Belgium	Europe	≥5 years	10136016	27297.1	11147.4	56881.4
Protozoa	CRYP	Cryptosporidium spp.	2009	Incidence	Number	BEL	Belgium	Europe	All ages	10753553	31455.5	12845.5	65546.7
Protozoa	CRYP	Cryptosporidium spp.	2009	Incidence	Number	BEN	Benin	Africa	<5 years	1622708	125663	71233.1	197850
Protozoa	CRYP	Cryptosporidium spp.	2009	Incidence	Number	BEN	Benin	Africa	≥5 years	7744478	317295	162593	589478
Protozoa	CRYP	Cryptosporidium spp.	2009	Incidence	Number	BEN	Benin	Africa	All ages	9367186	442958	233953	761808
Protozoa	CRYP	Cryptosporidium spp.	2009	Incidence	Number	BFA	Burkina Faso	Africa	<5 years	2828701	322330	114807	651343
Protozoa	CRYP	Cryptosporidium spp.	2009	Incidence	Number	BFA	Burkina Faso	Africa	≥5 years	12651644	461361	138600	1.02137e+06
Protozoa	CRYP	Cryptosporidium spp.	2009	Incidence	Number	BFA	Burkina Faso	Africa	All ages	15480345	783691	261973	1.5982e+06
Protozoa	CRYP	Cryptosporidium spp.	2009	Incidence	Number	BGD	Bangladesh	South-East Asia	<5 years	17376055	303840	167420	503214
Protozoa	CRYP	Cryptosporidium spp.	2009	Incidence	Number	BGD	Bangladesh	South-East Asia	≥5 years	132816849	1.28211e+06	607630	2.3343e+06
Protozoa	CRYP	Cryptosporidium spp.	2009	Incidence	Number	BGD	Bangladesh	South-East Asia	All ages	150192904	1.58595e+06	767865	2.78973e+06
Protozoa	CRYP	Cryptosporidium spp.	2009	Incidence	Number	BGR	Bulgaria	Europe	<5 years	354777	979.172	321.158	2287.35
Protozoa	CRYP	Cryptosporidium spp.	2009	Incidence	Number	BGR	Bulgaria	Europe	≥5 years	7156059	684.71	213.75	1716.37
Protozoa	CRYP	Cryptosporidium spp.	2009	Incidence	Number	BGR	Bulgaria	Europe	All ages	7510836	1663.88	533.374	3981.06
Protozoa	CRYP	Cryptosporidium spp.	2009	Incidence	Number	BHR	Bahrain	Eastern Mediterranean	<5 years	88244	381.684	130.704	855.531
Protozoa	CRYP	Cryptosporidium spp.	2009	Incidence	Number	BHR	Bahrain	Eastern Mediterranean	≥5 years	1064193	2505.49	857.981	5615.96
Protozoa	CRYP	Cryptosporidium spp.	2009	Incidence	Number	BHR	Bahrain	Eastern Mediterranean	All ages	1152437	2887.17	988.685	6471.49
Protozoa	CRYP	Cryptosporidium spp.	2009	Incidence	Number	BHS	Bahamas	Americas	<5 years	27869	93.6335	31.4618	218.22
Protozoa	CRYP	Cryptosporidium spp.	2009	Incidence	Number	BHS	Bahamas	Americas	≥5 years	332550	614.638	206.524	1432.46
Protozoa	CRYP	Cryptosporidium spp.	2009	Incidence	Number	BHS	Bahamas	Americas	All ages	360419	708.272	237.986	1650.68
Protozoa	CRYP	Cryptosporidium spp.	2009	Incidence	Number	BIH	Bosnia and Herzegovina	Europe	<5 years	184423	1203.24	383.369	2860.17
Protozoa	CRYP	Cryptosporidium spp.	2009	Incidence	Number	BIH	Bosnia and Herzegovina	Europe	≥5 years	3729134	773.134	229.074	1894.26
Protozoa	CRYP	Cryptosporidium spp.	2009	Incidence	Number	BIH	Bosnia and Herzegovina	Europe	All ages	3913557	1976.38	624.231	4700.52
Protozoa	CRYP	Cryptosporidium spp.	2009	Incidence	Number	BLR	Belarus	Europe	<5 years	478430	5313.68	1703.3	12193.2
Protozoa	CRYP	Cryptosporidium spp.	2009	Incidence	Number	BLR	Belarus	Europe	≥5 years	9036194	7893.96	2418.71	19752.3
Protozoa	CRYP	Cryptosporidium spp.	2009	Incidence	Number	BLR	Belarus	Europe	All ages	9514624	13207.6	4292.65	32313.9
Protozoa	CRYP	Cryptosporidium spp.	2009	Incidence	Number	BLZ	Belize	Americas	<5 years	37966	349.536	150.236	661.547
Protozoa	CRYP	Cryptosporidium spp.	2009	Incidence	Number	BLZ	Belize	Americas	≥5 years	270530	1256.61	469.852	2685.4
Protozoa	CRYP	Cryptosporidium spp.	2009	Incidence	Number	BLZ	Belize	Americas	All ages	308496	1606.14	646.806	3341.44
Protozoa	CRYP	Cryptosporidium spp.	2009	Incidence	Number	BOL	Bolivia	Americas	<5 years	1210866	21323.2	6604.38	48909.4
Protozoa	CRYP	Cryptosporidium spp.	2009	Incidence	Number	BOL	Bolivia	Americas	≥5 years	8722565	16888.2	5065.03	40202.4
Protozoa	CRYP	Cryptosporidium spp.	2009	Incidence	Number	BOL	Bolivia	Americas	All ages	9933431	38211.4	11916.6	84750.4
Protozoa	CRYP	Cryptosporidium spp.	2009	Incidence	Number	BRA	Brazil	Americas	<5 years	15202182	150305	62211.2	292066
Protozoa	CRYP	Cryptosporidium spp.	2009	Incidence	Number	BRA	Brazil	Americas	≥5 years	176048650	504191	186154	1.05348e+06
Protozoa	CRYP	Cryptosporidium spp.	2009	Incidence	Number	BRA	Brazil	Americas	All ages	191250832	654496	259198	1.35479e+06
Protozoa	CRYP	Cryptosporidium spp.	2009	Incidence	Number	BRB	Barbados	Americas	<5 years	18327	71.0457	23.8721	165.577
Protozoa	CRYP	Cryptosporidium spp.	2009	Incidence	Number	BRB	Barbados	Americas	≥5 years	255146	466.365	156.703	1086.9
Protozoa	CRYP	Cryptosporidium spp.	2009	Incidence	Number	BRB	Barbados	Americas	All ages	273473	537.411	180.575	1252.48
Protozoa	CRYP	Cryptosporidium spp.	2009	Incidence	Number	BRN	Brunei	Western Pacific	<5 years	30746	141.89	45.0989	344.037
Protozoa	CRYP	Cryptosporidium spp.	2009	Incidence	Number	BRN	Brunei	Western Pacific	≥5 years	350565	931.406	296.042	2258.36
Protozoa	CRYP	Cryptosporidium spp.	2009	Incidence	Number	BRN	Brunei	Western Pacific	All ages	381311	1073.3	341.141	2602.4
Protozoa	CRYP	Cryptosporidium spp.	2009	Incidence	Number	BTN	Bhutan	South-East Asia	<5 years	65657	1283.72	592.832	2252.77
Protozoa	CRYP	Cryptosporidium spp.	2009	Incidence	Number	BTN	Bhutan	South-East Asia	≥5 years	624526	4850.83	1991.99	8882.76
Protozoa	CRYP	Cryptosporidium spp.	2009	Incidence	Number	BTN	Bhutan	South-East Asia	All ages	690183	6134.55	2642.35	10938.8
Protozoa	CRYP	Cryptosporidium spp.	2009	Incidence	Number	BWA	Botswana	Africa	<5 years	248494	20696.5	9569.03	39235.8
Protozoa	CRYP	Cryptosporidium spp.	2009	Incidence	Number	BWA	Botswana	Africa	≥5 years	1721365	68944.2	27164.5	141855
Protozoa	CRYP	Cryptosporidium spp.	2009	Incidence	Number	BWA	Botswana	Africa	All ages	1969859	89640.7	37918.1	175046
Protozoa	CRYP	Cryptosporidium spp.	2009	Incidence	Number	CAF	Central African Republic	Africa	<5 years	810592	95653.3	36571.6	187691
Protozoa	CRYP	Cryptosporidium spp.	2009	Incidence	Number	CAF	Central African Republic	Africa	≥5 years	3798215	106526	37229.2	234084
Protozoa	CRYP	Cryptosporidium spp.	2009	Incidence	Number	CAF	Central African Republic	Africa	All ages	4608807	202179	76653.3	419910
Protozoa	CRYP	Cryptosporidium spp.	2009	Incidence	Number	CAN	Canada	Americas	<5 years	1824777	8738.14	2936.1	20364.9
Protozoa	CRYP	Cryptosporidium spp.	2009	Incidence	Number	CAN	Canada	Americas	≥5 years	31810529	57359.7	19273.4	133681
Protozoa	CRYP	Cryptosporidium spp.	2009	Incidence	Number	CAN	Canada	Americas	All ages	33635306	66097.9	22209.5	154046
Protozoa	CRYP	Cryptosporidium spp.	2009	Incidence	Number	CHE	Switzerland	Europe	<5 years	376563	2976	1215.32	6201.36
Protozoa	CRYP	Cryptosporidium spp.	2009	Incidence	Number	CHE	Switzerland	Europe	≥5 years	7319297	19535.3	7977.69	40707.6
Protozoa	CRYP	Cryptosporidium spp.	2009	Incidence	Number	CHE	Switzerland	Europe	All ages	7695860	22511.3	9193.01	46908.9
Protozoa	CRYP	Cryptosporidium spp.	2009	Incidence	Number	CHL	Chile	Americas	<5 years	1169027	4396.64	1477.31	10246.7
Protozoa	CRYP	Cryptosporidium spp.	2009	Incidence	Number	CHL	Chile	Americas	≥5 years	15754757	28860.9	9697.53	67262.4
Protozoa	CRYP	Cryptosporidium spp.	2009	Incidence	Number	CHL	Chile	Americas	All ages	16923784	33257.5	11174.8	77509.1
Protozoa	CRYP	Cryptosporidium spp.	2009	Incidence	Number	CHN	China	Western Pacific	<5 years	83079972	117970	35084.2	267831
Protozoa	CRYP	Cryptosporidium spp.	2009	Incidence	Number	CHN	China	Western Pacific	≥5 years	1254873665	291675	91051.8	726277
Protozoa	CRYP	Cryptosporidium spp.	2009	Incidence	Number	CHN	China	Western Pacific	All ages	1337953637	409644	133821	975844
Protozoa	CRYP	Cryptosporidium spp.	2009	Incidence	Number	CIV	Cote d'Ivoire	Africa	<5 years	3771387	377195	215434	594562
Protozoa	CRYP	Cryptosporidium spp.	2009	Incidence	Number	CIV	Cote d'Ivoire	Africa	≥5 years	17983348	655733	328059	1.21894e+06
Protozoa	CRYP	Cryptosporidium spp.	2009	Incidence	Number	CIV	Cote d'Ivoire	Africa	All ages	21754735	1.03293e+06	556294	1.74697e+06
Protozoa	CRYP	Cryptosporidium spp.	2009	Incidence	Number	CMR	Cameroon	Africa	<5 years	3258898	426233	175390	825561
Protozoa	CRYP	Cryptosporidium spp.	2009	Incidence	Number	CMR	Cameroon	Africa	≥5 years	15581255	601889	232160	1.20774e+06
Protozoa	CRYP	Cryptosporidium spp.	2009	Incidence	Number	CMR	Cameroon	Africa	All ages	18840153	1.02812e+06	410043	1.9908e+06
Protozoa	CRYP	Cryptosporidium spp.	2009	Incidence	Number	COD	Democratic Republic of Congo	Africa	<5 years	12010064	1.79482e+06	931753	3.00597e+06
Protozoa	CRYP	Cryptosporidium spp.	2009	Incidence	Number	COD	Democratic Republic of Congo	Africa	≥5 years	53361510	1.7171e+06	778326	3.17304e+06
Protozoa	CRYP	Cryptosporidium spp.	2009	Incidence	Number	COD	Democratic Republic of Congo	Africa	All ages	65371574	3.51192e+06	1.74325e+06	5.88006e+06
Protozoa	CRYP	Cryptosporidium spp.	2009	Incidence	Number	COG	Congo	Africa	<5 years	676334	91012.1	52064.3	142733
Protozoa	CRYP	Cryptosporidium spp.	2009	Incidence	Number	COG	Congo	Africa	≥5 years	3498426	137962	69737.3	254422
Protozoa	CRYP	Cryptosporidium spp.	2009	Incidence	Number	COG	Congo	Africa	All ages	4174760	228974	122859	378233
Protozoa	CRYP	Cryptosporidium spp.	2009	Incidence	Number	COK	Cook Islands	Western Pacific	<5 years	1539	6.03748	1.91898	14.639
Protozoa	CRYP	Cryptosporidium spp.	2009	Incidence	Number	COK	Cook Islands	Western Pacific	≥5 years	14686	39.6318	12.5968	96.0945
Protozoa	CRYP	Cryptosporidium spp.	2009	Incidence	Number	COK	Cook Islands	Western Pacific	All ages	16225	45.6693	14.5158	110.733
Protozoa	CRYP	Cryptosporidium spp.	2009	Incidence	Number	COL	Colombia	Americas	<5 years	3985133	57091	19274	120997
Protozoa	CRYP	Cryptosporidium spp.	2009	Incidence	Number	COL	Colombia	Americas	≥5 years	40030351	143388	41715.3	330231
Protozoa	CRYP	Cryptosporidium spp.	2009	Incidence	Number	COL	Colombia	Americas	All ages	44015484	200479	61911.4	439948
Protozoa	CRYP	Cryptosporidium spp.	2009	Incidence	Number	COM	Comoros	Africa	<5 years	94930	11816	6761.04	18462.8
Protozoa	CRYP	Cryptosporidium spp.	2009	Incidence	Number	COM	Comoros	Africa	≥5 years	540636	23331.3	11879.4	43322.6
Protozoa	CRYP	Cryptosporidium spp.	2009	Incidence	Number	COM	Comoros	Africa	All ages	635566	35147.3	18838.5	59032
Protozoa	CRYP	Cryptosporidium spp.	2009	Incidence	Number	CPV	Cape Verde	Africa	<5 years	53919	1834.1	1026.75	2972.79
Protozoa	CRYP	Cryptosporidium spp.	2009	Incidence	Number	CPV	Cape Verde	Africa	≥5 years	449922	12077.3	5953.94	22145.8
Protozoa	CRYP	Cryptosporidium spp.	2009	Incidence	Number	CPV	Cape Verde	Africa	All ages	503841	13911.4	7037.2	24522.5
Protozoa	CRYP	Cryptosporidium spp.	2009	Incidence	Number	CRI	Costa Rica	Americas	<5 years	361238	4413.69	1858.49	8593.09
Protozoa	CRYP	Cryptosporidium spp.	2009	Incidence	Number	CRI	Costa Rica	Americas	≥5 years	4108964	23244.3	9230.62	50462.1
Protozoa	CRYP	Cryptosporidium spp.	2009	Incidence	Number	CRI	Costa Rica	Americas	All ages	4470202	27657.9	11321.4	58001.9
Protozoa	CRYP	Cryptosporidium spp.	2009	Incidence	Number	CUB	Cuba	Americas	<5 years	618079	6021.87	1740.03	13883.5
Protozoa	CRYP	Cryptosporidium spp.	2009	Incidence	Number	CUB	Cuba	Americas	≥5 years	10675395	43963.8	11367.9	106351
Protozoa	CRYP	Cryptosporidium spp.	2009	Incidence	Number	CUB	Cuba	Americas	All ages	11293474	49985.6	13194.9	119824
Protozoa	CRYP	Cryptosporidium spp.	2009	Incidence	Number	CYP	Cyprus	Europe	<5 years	61597	425.442	173.739	886.532
Protozoa	CRYP	Cryptosporidium spp.	2009	Incidence	Number	CYP	Cyprus	Europe	≥5 years	1038585	2792.73	1140.47	5819.46
Protozoa	CRYP	Cryptosporidium spp.	2009	Incidence	Number	CYP	Cyprus	Europe	All ages	1100182	3218.17	1314.21	6705.99
Protozoa	CRYP	Cryptosporidium spp.	2009	Incidence	Number	CZE	Czechia	Europe	<5 years	543562	4021.76	1642.38	8380.52
Protozoa	CRYP	Cryptosporidium spp.	2009	Incidence	Number	CZE	Czechia	Europe	≥5 years	9856616	26400	10781	55012.2
Protozoa	CRYP	Cryptosporidium spp.	2009	Incidence	Number	CZE	Czechia	Europe	All ages	10400178	30421.8	12423.4	63392.7
Protozoa	CRYP	Cryptosporidium spp.	2009	Incidence	Number	DEU	Germany	Europe	<5 years	3458050	31327.5	12793.3	65280
Protozoa	CRYP	Cryptosporidium spp.	2009	Incidence	Number	DEU	Germany	Europe	≥5 years	77554102	205643	83978.9	428517
Protozoa	CRYP	Cryptosporidium spp.	2009	Incidence	Number	DEU	Germany	Europe	All ages	81012152	236970	96772.2	493797
Protozoa	CRYP	Cryptosporidium spp.	2009	Incidence	Number	DJI	Djibouti	Eastern Mediterranean	<5 years	118189	5508.52	2598.73	9907.71
Protozoa	CRYP	Cryptosporidium spp.	2009	Incidence	Number	DJI	Djibouti	Eastern Mediterranean	≥5 years	783793	17311.8	7931.63	34354.7
Protozoa	CRYP	Cryptosporidium spp.	2009	Incidence	Number	DJI	Djibouti	Eastern Mediterranean	All ages	901982	22820.3	10654.1	43386.9
Protozoa	CRYP	Cryptosporidium spp.	2009	Incidence	Number	DMA	Dominica	Americas	<5 years	5121	32.4104	13.4927	64.574
Protozoa	CRYP	Cryptosporidium spp.	2009	Incidence	Number	DMA	Dominica	Americas	≥5 years	63731	250.025	96.1274	552.8
Protozoa	CRYP	Cryptosporidium spp.	2009	Incidence	Number	DMA	Dominica	Americas	All ages	68852	282.436	110.471	605.446
Protozoa	CRYP	Cryptosporidium spp.	2009	Incidence	Number	DNK	Denmark	Europe	<5 years	326924	2131.32	870.373	4441.23
Protozoa	CRYP	Cryptosporidium spp.	2009	Incidence	Number	DNK	Denmark	Europe	≥5 years	5184619	13990.6	5713.38	29153.5
Protozoa	CRYP	Cryptosporidium spp.	2009	Incidence	Number	DNK	Denmark	Europe	All ages	5511543	16121.9	6583.76	33594.8
Protozoa	CRYP	Cryptosporidium spp.	2009	Incidence	Number	DOM	Dominican Republic	Americas	<5 years	999012	24373.7	10850	46353.2
Protozoa	CRYP	Cryptosporidium spp.	2009	Incidence	Number	DOM	Dominican Republic	Americas	≥5 years	8634091	43530.6	16398.4	93529.8
Protozoa	CRYP	Cryptosporidium spp.	2009	Incidence	Number	DOM	Dominican Republic	Americas	All ages	9633103	67904.3	27397.8	139366
Protozoa	CRYP	Cryptosporidium spp.	2009	Incidence	Number	DZA	Algeria	Africa	<5 years	3602488	159196	90611.6	251933
Protozoa	CRYP	Cryptosporidium spp.	2009	Incidence	Number	DZA	Algeria	Africa	≥5 years	31544448	260828	125779	471621
Protozoa	CRYP	Cryptosporidium spp.	2009	Incidence	Number	DZA	Algeria	Africa	All ages	35146936	420024	224527	695837
Protozoa	CRYP	Cryptosporidium spp.	2009	Incidence	Number	ECU	Ecuador	Americas	<5 years	1586787	31413.4	14047.1	61479.8
Protozoa	CRYP	Cryptosporidium spp.	2009	Incidence	Number	ECU	Ecuador	Americas	≥5 years	13112960	57039.4	24388.2	119527
Protozoa	CRYP	Cryptosporidium spp.	2009	Incidence	Number	ECU	Ecuador	Americas	All ages	14699747	88452.8	39145.9	176442
Protozoa	CRYP	Cryptosporidium spp.	2009	Incidence	Number	EGY	Egypt	Eastern Mediterranean	<5 years	10692454	455682	180943	884105
Protozoa	CRYP	Cryptosporidium spp.	2009	Incidence	Number	EGY	Egypt	Eastern Mediterranean	≥5 years	75972739	359547	134070	749426
Protozoa	CRYP	Cryptosporidium spp.	2009	Incidence	Number	EGY	Egypt	Eastern Mediterranean	All ages	86665193	815229	331204	1.62426e+06
Protozoa	CRYP	Cryptosporidium spp.	2009	Incidence	Number	EMR	Eastern Mediterranean Region	Eastern Mediterranean	<5 years	78957345	5.35019e+06	2.93688e+06	9.12252e+06
Protozoa	CRYP	Cryptosporidium spp.	2009	Incidence	Number	EMR	Eastern Mediterranean Region	Eastern Mediterranean	≥5 years	525341190	7.41649e+06	3.59522e+06	1.3499e+07
Protozoa	CRYP	Cryptosporidium spp.	2009	Incidence	Number	EMR	Eastern Mediterranean Region	Eastern Mediterranean	All ages	604298535	1.27667e+07	6.89327e+06	2.1882e+07
Protozoa	CRYP	Cryptosporidium spp.	2009	Incidence	Number	ERI	Eritrea	Africa	<5 years	455866	60487.2	30721.5	101426
Protozoa	CRYP	Cryptosporidium spp.	2009	Incidence	Number	ERI	Eritrea	Africa	≥5 years	2406087	142859	63051.8	257255
Protozoa	CRYP	Cryptosporidium spp.	2009	Incidence	Number	ERI	Eritrea	Africa	All ages	2861953	203346	96613.6	351338
Protozoa	CRYP	Cryptosporidium spp.	2009	Incidence	Number	ESP	Spain	Europe	<5 years	2469022	17987.7	7345.69	37482.7
Protozoa	CRYP	Cryptosporidium spp.	2009	Incidence	Number	ESP	Spain	Europe	≥5 years	44046783	118077	48219.3	246047
Protozoa	CRYP	Cryptosporidium spp.	2009	Incidence	Number	ESP	Spain	Europe	All ages	46515805	136064	55565	283530
Protozoa	CRYP	Cryptosporidium spp.	2009	Incidence	Number	EST	Estonia	Europe	<5 years	74570	516.532	210.937	1076.34
Protozoa	CRYP	Cryptosporidium spp.	2009	Incidence	Number	EST	Estonia	Europe	≥5 years	1261168	3390.67	1384.65	7065.44
Protozoa	CRYP	Cryptosporidium spp.	2009	Incidence	Number	EST	Estonia	Europe	All ages	1335738	3907.2	1595.59	8141.79
Protozoa	CRYP	Cryptosporidium spp.	2009	Incidence	Number	ETH	Ethiopia	Africa	<5 years	15238317	2.07389e+06	1.03657e+06	3.45783e+06
Protozoa	CRYP	Cryptosporidium spp.	2009	Incidence	Number	ETH	Ethiopia	Africa	≥5 years	71527606	3.37811e+06	1.50662e+06	6.28809e+06
Protozoa	CRYP	Cryptosporidium spp.	2009	Incidence	Number	ETH	Ethiopia	Africa	All ages	86765923	5.452e+06	2.59399e+06	9.56026e+06
Protozoa	CRYP	Cryptosporidium spp.	2009	Incidence	Number	EUR	European Region	Europe	<5 years	53294443	508823	262245	924238
Protozoa	CRYP	Cryptosporidium spp.	2009	Incidence	Number	EUR	European Region	Europe	≥5 years	839414748	1.84067e+06	917086	3.28774e+06
Protozoa	CRYP	Cryptosporidium spp.	2009	Incidence	Number	EUR	European Region	Europe	All ages	892709191	2.34949e+06	1.23231e+06	4.10854e+06
Protozoa	CRYP	Cryptosporidium spp.	2009	Incidence	Number	FIN	Finland	Europe	<5 years	295009	2059.68	841.116	4291.94
Protozoa	CRYP	Cryptosporidium spp.	2009	Incidence	Number	FIN	Finland	Europe	≥5 years	5031269	13520.3	5521.33	28173.6
Protozoa	CRYP	Cryptosporidium spp.	2009	Incidence	Number	FIN	Finland	Europe	All ages	5326278	15580	6362.45	32465.5
Protozoa	CRYP	Cryptosporidium spp.	2009	Incidence	Number	FJI	Fiji	Western Pacific	<5 years	101087	1116.37	244.904	2973.41
Protozoa	CRYP	Cryptosporidium spp.	2009	Incidence	Number	FJI	Fiji	Western Pacific	≥5 years	804408	2718.26	611.137	7559.32
Protozoa	CRYP	Cryptosporidium spp.	2009	Incidence	Number	FJI	Fiji	Western Pacific	All ages	905495	3834.63	890.467	10192
Protozoa	CRYP	Cryptosporidium spp.	2009	Incidence	Number	FRA	France	Europe	<5 years	3865680	24343.2	9941.08	50726.1
Protozoa	CRYP	Cryptosporidium spp.	2009	Incidence	Number	FRA	France	Europe	≥5 years	59085181	159796	65256.2	332981
Protozoa	CRYP	Cryptosporidium spp.	2009	Incidence	Number	FRA	France	Europe	All ages	62950861	184139	75197.3	383707
Protozoa	CRYP	Cryptosporidium spp.	2009	Incidence	Number	FSM	Micronesia	Western Pacific	<5 years	12819	213.037	63.7061	447.382
Protozoa	CRYP	Cryptosporidium spp.	2009	Incidence	Number	FSM	Micronesia	Western Pacific	≥5 years	95629	487.169	142.328	1152.79
Protozoa	CRYP	Cryptosporidium spp.	2009	Incidence	Number	FSM	Micronesia	Western Pacific	All ages	108448	700.206	220.624	1618.48
Protozoa	CRYP	Cryptosporidium spp.	2009	Incidence	Number	GAB	Gabon	Africa	<5 years	234162	18802.1	7642.9	37082.8
Protozoa	CRYP	Cryptosporidium spp.	2009	Incidence	Number	GAB	Gabon	Africa	≥5 years	1399230	38846.2	13997	81477.1
Protozoa	CRYP	Cryptosporidium spp.	2009	Incidence	Number	GAB	Gabon	Africa	All ages	1633392	57648.3	21991.6	120966
Protozoa	CRYP	Cryptosporidium spp.	2009	Incidence	Number	GBR	United Kingdom	Europe	<5 years	3812781	24078.2	9832.86	50173.9
Protozoa	CRYP	Cryptosporidium spp.	2009	Incidence	Number	GBR	United Kingdom	Europe	≥5 years	58452774	158056	64545.8	329356
Protozoa	CRYP	Cryptosporidium spp.	2009	Incidence	Number	GBR	United Kingdom	Europe	All ages	62265555	182134	74378.7	379530
Protozoa	CRYP	Cryptosporidium spp.	2009	Incidence	Number	GEO	Georgia	Europe	<5 years	251698	3317.6	1012.62	7931.22
Protozoa	CRYP	Cryptosporidium spp.	2009	Incidence	Number	GEO	Georgia	Europe	≥5 years	3677349	6847.61	2107.45	17000
Protozoa	CRYP	Cryptosporidium spp.	2009	Incidence	Number	GEO	Georgia	Europe	All ages	3929047	10165.2	3277.86	24790.2
Protozoa	CRYP	Cryptosporidium spp.	2009	Incidence	Number	GHA	Ghana	Africa	<5 years	3648391	246931	118301	445653
Protozoa	CRYP	Cryptosporidium spp.	2009	Incidence	Number	GHA	Ghana	Africa	≥5 years	20906648	480191	195220	952729
Protozoa	CRYP	Cryptosporidium spp.	2009	Incidence	Number	GHA	Ghana	Africa	All ages	24555039	727121	319921	1.36766e+06
Protozoa	CRYP	Cryptosporidium spp.	2009	Incidence	Number	GIN	Guinea	Africa	<5 years	1703000	156160	89142.9	244979
Protozoa	CRYP	Cryptosporidium spp.	2009	Incidence	Number	GIN	Guinea	Africa	≥5 years	8316577	348441	177797	643041
Protozoa	CRYP	Cryptosporidium spp.	2009	Incidence	Number	GIN	Guinea	Africa	All ages	10019577	504602	268429	864205
Protozoa	CRYP	Cryptosporidium spp.	2009	Incidence	Number	GLOBAL	Global	All WHO Member States	<5 years	657002174	3.37544e+07	2.09089e+07	4.87736e+07
Protozoa	CRYP	Cryptosporidium spp.	2009	Incidence	Number	GLOBAL	Global	All WHO Member States	≥5 years	6186865825	7.52787e+07	4.23094e+07	1.20801e+08
Protozoa	CRYP	Cryptosporidium spp.	2009	Incidence	Number	GLOBAL	Global	All WHO Member States	All ages	6843867999	1.09033e+08	6.48511e+07	1.65004e+08
Protozoa	CRYP	Cryptosporidium spp.	2009	Incidence	Number	GMB	Gambia	Africa	<5 years	317448	41079.4	21289.8	72123.4
Protozoa	CRYP	Cryptosporidium spp.	2009	Incidence	Number	GMB	Gambia	Africa	≥5 years	1526818	73548.3	33260.1	148916
Protozoa	CRYP	Cryptosporidium spp.	2009	Incidence	Number	GMB	Gambia	Africa	All ages	1844266	114628	57696.6	214257
Protozoa	CRYP	Cryptosporidium spp.	2009	Incidence	Number	GNB	Guinea-Bissau	Africa	<5 years	252748	27102	11779.9	47876.3
Protozoa	CRYP	Cryptosporidium spp.	2009	Incidence	Number	GNB	Guinea-Bissau	Africa	≥5 years	1254065	62851.7	23781.3	130505
Protozoa	CRYP	Cryptosporidium spp.	2009	Incidence	Number	GNB	Guinea-Bissau	Africa	All ages	1506813	89953.7	35804.3	174465
Protozoa	CRYP	Cryptosporidium spp.	2009	Incidence	Number	GNQ	Equatorial Guinea	Africa	<5 years	179378	15700.5	6917.06	30659.4
Protozoa	CRYP	Cryptosporidium spp.	2009	Incidence	Number	GNQ	Equatorial Guinea	Africa	≥5 years	930085	30231.6	12488.5	60420.8
Protozoa	CRYP	Cryptosporidium spp.	2009	Incidence	Number	GNQ	Equatorial Guinea	Africa	All ages	1109463	45932.1	19683	89255.6
Protozoa	CRYP	Cryptosporidium spp.	2009	Incidence	Number	GRC	Greece	Europe	<5 years	543834	4290.33	1752.05	8940.15
Protozoa	CRYP	Cryptosporidium spp.	2009	Incidence	Number	GRC	Greece	Europe	≥5 years	10550852	28163	11501	58685.8
Protozoa	CRYP	Cryptosporidium spp.	2009	Incidence	Number	GRC	Greece	Europe	All ages	11094686	32453.3	13253	67626
Protozoa	CRYP	Cryptosporidium spp.	2009	Incidence	Number	GRD	Grenada	Americas	<5 years	8883	83.0289	33.8201	167.329
Protozoa	CRYP	Cryptosporidium spp.	2009	Incidence	Number	GRD	Grenada	Americas	≥5 years	102196	840.487	325.854	1816.01
Protozoa	CRYP	Cryptosporidium spp.	2009	Incidence	Number	GRD	Grenada	Americas	All ages	111079	923.516	369.948	1999.13
Protozoa	CRYP	Cryptosporidium spp.	2009	Incidence	Number	GTM	Guatemala	Americas	<5 years	1931197	27068	8019.7	62272.8
Protozoa	CRYP	Cryptosporidium spp.	2009	Incidence	Number	GTM	Guatemala	Americas	≥5 years	12144277	66084.4	17741.9	154273
Protozoa	CRYP	Cryptosporidium spp.	2009	Incidence	Number	GTM	Guatemala	Americas	All ages	14075474	93152.4	26507.3	211130
Protozoa	CRYP	Cryptosporidium spp.	2009	Incidence	Number	GUY	Guyana	Americas	<5 years	77980	195.735	65.7688	456.174
Protozoa	CRYP	Cryptosporidium spp.	2009	Incidence	Number	GUY	Guyana	Americas	≥5 years	675452	1284.86	431.726	2994.46
Protozoa	CRYP	Cryptosporidium spp.	2009	Incidence	Number	GUY	Guyana	Americas	All ages	753432	1480.59	497.494	3450.64
Protozoa	CRYP	Cryptosporidium spp.	2009	Incidence	Number	HND	Honduras	Americas	<5 years	1075788	11052.1	3521.66	24391.3
Protozoa	CRYP	Cryptosporidium spp.	2009	Incidence	Number	HND	Honduras	Americas	≥5 years	7025584	29590.9	9136	67024.3
Protozoa	CRYP	Cryptosporidium spp.	2009	Incidence	Number	HND	Honduras	Americas	All ages	8101372	40643.1	12692	91623.5
Protozoa	CRYP	Cryptosporidium spp.	2009	Incidence	Number	HRV	Croatia	Europe	<5 years	208160	1668.09	681.203	3475.96
Protozoa	CRYP	Cryptosporidium spp.	2009	Incidence	Number	HRV	Croatia	Europe	≥5 years	4105487	10949.9	4471.62	22817.2
Protozoa	CRYP	Cryptosporidium spp.	2009	Incidence	Number	HRV	Croatia	Europe	All ages	4313647	12617.9	5152.82	26293.2
Protozoa	CRYP	Cryptosporidium spp.	2009	Incidence	Number	HTI	Haiti	Americas	<5 years	1229790	17921.2	5496.28	41364.9
Protozoa	CRYP	Cryptosporidium spp.	2009	Incidence	Number	HTI	Haiti	Americas	≥5 years	8379848	36955.5	11061.3	84575.7
Protozoa	CRYP	Cryptosporidium spp.	2009	Incidence	Number	HTI	Haiti	Americas	All ages	9609638	54876.7	16948.3	121602
Protozoa	CRYP	Cryptosporidium spp.	2009	Incidence	Number	HUN	Hungary	Europe	<5 years	487282	3870.67	1580.68	8065.68
Protozoa	CRYP	Cryptosporidium spp.	2009	Incidence	Number	HUN	Hungary	Europe	≥5 years	9522186	25408.3	10376	52945.5
Protozoa	CRYP	Cryptosporidium spp.	2009	Incidence	Number	HUN	Hungary	Europe	All ages	10009468	29278.9	11956.7	61011.2
Protozoa	CRYP	Cryptosporidium spp.	2009	Incidence	Number	IDN	Indonesia	South-East Asia	<5 years	23528346	950820	267439	2.37503e+06
Protozoa	CRYP	Cryptosporidium spp.	2009	Incidence	Number	IDN	Indonesia	South-East Asia	≥5 years	218158069	1.38662e+06	417993	3.42301e+06
Protozoa	CRYP	Cryptosporidium spp.	2009	Incidence	Number	IDN	Indonesia	South-East Asia	All ages	241686415	2.33744e+06	708596	5.43209e+06
Protozoa	CRYP	Cryptosporidium spp.	2009	Incidence	Number	IND	India	South-East Asia	<5 years	130309857	5.5986e+06	2.9104e+06	9.03349e+06
Protozoa	CRYP	Cryptosporidium spp.	2009	Incidence	Number	IND	India	South-East Asia	≥5 years	1086228686	2.49045e+07	1.15892e+07	4.3408e+07
Protozoa	CRYP	Cryptosporidium spp.	2009	Incidence	Number	IND	India	South-East Asia	All ages	1216538543	3.05031e+07	1.46747e+07	5.13352e+07
Protozoa	CRYP	Cryptosporidium spp.	2009	Incidence	Number	IRL	Ireland	Europe	<5 years	332008	1747.5	713.629	3641.42
Protozoa	CRYP	Cryptosporidium spp.	2009	Incidence	Number	IRL	Ireland	Europe	≥5 years	4186975	11471.1	4684.48	23903.4
Protozoa	CRYP	Cryptosporidium spp.	2009	Incidence	Number	IRL	Ireland	Europe	All ages	4518983	13218.6	5398.1	27544.8
Protozoa	CRYP	Cryptosporidium spp.	2009	Incidence	Number	IRN	Iran	Eastern Mediterranean	<5 years	6122997	130258	56548.9	237442
Protozoa	CRYP	Cryptosporidium spp.	2009	Incidence	Number	IRN	Iran	Eastern Mediterranean	≥5 years	69855594	368847	155194	700521
Protozoa	CRYP	Cryptosporidium spp.	2009	Incidence	Number	IRN	Iran	Eastern Mediterranean	All ages	75978591	499105	222495	955215
Protozoa	CRYP	Cryptosporidium spp.	2009	Incidence	Number	IRQ	Iraq	Eastern Mediterranean	<5 years	4551040	207770	93510.3	375103
Protozoa	CRYP	Cryptosporidium spp.	2009	Incidence	Number	IRQ	Iraq	Eastern Mediterranean	≥5 years	25019581	212744	87442.1	421993
Protozoa	CRYP	Cryptosporidium spp.	2009	Incidence	Number	IRQ	Iraq	Eastern Mediterranean	All ages	29570621	420514	188690	781483
Protozoa	CRYP	Cryptosporidium spp.	2009	Incidence	Number	ISL	Iceland	Europe	<5 years	22931	123.543	50.4517	257.439
Protozoa	CRYP	Cryptosporidium spp.	2009	Incidence	Number	ISL	Iceland	Europe	≥5 years	296549	810.975	331.18	1689.9
Protozoa	CRYP	Cryptosporidium spp.	2009	Incidence	Number	ISL	Iceland	Europe	All ages	319480	934.518	381.632	1947.34
Protozoa	CRYP	Cryptosporidium spp.	2009	Incidence	Number	ISR	Israel	Europe	<5 years	717031	2762.37	1128.08	5756.21
Protozoa	CRYP	Cryptosporidium spp.	2009	Incidence	Number	ISR	Israel	Europe	≥5 years	6426395	18133	7405.03	37785.5
Protozoa	CRYP	Cryptosporidium spp.	2009	Incidence	Number	ISR	Israel	Europe	All ages	7143426	20895.4	8533.11	43541.7
Protozoa	CRYP	Cryptosporidium spp.	2009	Incidence	Number	ITA	Italy	Europe	<5 years	2829789	23113.4	9438.89	48163.6
Protozoa	CRYP	Cryptosporidium spp.	2009	Incidence	Number	ITA	Italy	Europe	≥5 years	56940955	151723	61959.6	316160
Protozoa	CRYP	Cryptosporidium spp.	2009	Incidence	Number	ITA	Italy	Europe	All ages	59770744	174837	71398.5	364324
Protozoa	CRYP	Cryptosporidium spp.	2009	Incidence	Number	JAM	Jamaica	Americas	<5 years	232922	1837.79	777.653	3536.83
Protozoa	CRYP	Cryptosporidium spp.	2009	Incidence	Number	JAM	Jamaica	Americas	≥5 years	2498395	8999.64	3510.47	19944
Protozoa	CRYP	Cryptosporidium spp.	2009	Incidence	Number	JAM	Jamaica	Americas	All ages	2731317	10837.4	4358.9	23102.6
Protozoa	CRYP	Cryptosporidium spp.	2009	Incidence	Number	JOR	Jordan	Eastern Mediterranean	<5 years	910400	25774.7	8326.66	56437.8
Protozoa	CRYP	Cryptosporidium spp.	2009	Incidence	Number	JOR	Jordan	Eastern Mediterranean	≥5 years	6167372	44302.4	12435.8	110040
Protozoa	CRYP	Cryptosporidium spp.	2009	Incidence	Number	JOR	Jordan	Eastern Mediterranean	All ages	7077772	70077.1	21648.2	161393
Protozoa	CRYP	Cryptosporidium spp.	2009	Incidence	Number	JPN	Japan	Western Pacific	<5 years	5472477	47698.2	15160.6	115653
Protozoa	CRYP	Cryptosporidium spp.	2009	Incidence	Number	JPN	Japan	Western Pacific	≥5 years	122710642	313105	99518.8	759180
Protozoa	CRYP	Cryptosporidium spp.	2009	Incidence	Number	JPN	Japan	Western Pacific	All ages	128183119	360803	114679	874832
Protozoa	CRYP	Cryptosporidium spp.	2009	Incidence	Number	KAZ	Kazakhstan	Europe	<5 years	1628559	9332.6	2945.88	22260.9
Protozoa	CRYP	Cryptosporidium spp.	2009	Incidence	Number	KAZ	Kazakhstan	Europe	≥5 years	14886151	12998.7	3931.15	32160.7
Protozoa	CRYP	Cryptosporidium spp.	2009	Incidence	Number	KAZ	Kazakhstan	Europe	All ages	16514710	22331.3	7400.5	55292
Protozoa	CRYP	Cryptosporidium spp.	2009	Incidence	Number	KEN	Kenya	Africa	<5 years	6728206	727637	367171	1.23061e+06
Protozoa	CRYP	Cryptosporidium spp.	2009	Incidence	Number	KEN	Kenya	Africa	≥5 years	33080362	1.62961e+06	805035	2.8781e+06
Protozoa	CRYP	Cryptosporidium spp.	2009	Incidence	Number	KEN	Kenya	Africa	All ages	39808568	2.35724e+06	1.2256e+06	4.0463e+06
Protozoa	CRYP	Cryptosporidium spp.	2009	Incidence	Number	KGZ	Kyrgyzstan	Europe	<5 years	574178	6344.31	1990.12	14003.2
Protozoa	CRYP	Cryptosporidium spp.	2009	Incidence	Number	KGZ	Kyrgyzstan	Europe	≥5 years	4781573	6382.08	1662.86	14716.4
Protozoa	CRYP	Cryptosporidium spp.	2009	Incidence	Number	KGZ	Kyrgyzstan	Europe	All ages	5355751	12726.4	3858.07	27713.6
Protozoa	CRYP	Cryptosporidium spp.	2009	Incidence	Number	KHM	Cambodia	Western Pacific	<5 years	1658863	59735.5	21847.4	131911
Protozoa	CRYP	Cryptosporidium spp.	2009	Incidence	Number	KHM	Cambodia	Western Pacific	≥5 years	12505274	58863.8	20596.4	132808
Protozoa	CRYP	Cryptosporidium spp.	2009	Incidence	Number	KHM	Cambodia	Western Pacific	All ages	14164137	118599	43464.4	283178
Protozoa	CRYP	Cryptosporidium spp.	2009	Incidence	Number	KIR	Kiribati	Western Pacific	<5 years	13990	340.353	101.572	748.507
Protozoa	CRYP	Cryptosporidium spp.	2009	Incidence	Number	KIR	Kiribati	Western Pacific	≥5 years	91337	850.557	265.813	1864.01
Protozoa	CRYP	Cryptosporidium spp.	2009	Incidence	Number	KIR	Kiribati	Western Pacific	All ages	105327	1190.91	377.318	2608.05
Protozoa	CRYP	Cryptosporidium spp.	2009	Incidence	Number	KNA	Saint Kitts and Nevis	Americas	<5 years	3542	12.1837	4.09383	28.3949
Protozoa	CRYP	Cryptosporidium spp.	2009	Incidence	Number	KNA	Saint Kitts and Nevis	Americas	≥5 years	43356	79.9772	26.8731	186.393
Protozoa	CRYP	Cryptosporidium spp.	2009	Incidence	Number	KNA	Saint Kitts and Nevis	Americas	All ages	46898	92.1608	30.967	214.788
Protozoa	CRYP	Cryptosporidium spp.	2009	Incidence	Number	KOR	South Korea	Western Pacific	<5 years	2224990	18027.9	5730.08	43711.9
Protozoa	CRYP	Cryptosporidium spp.	2009	Incidence	Number	KOR	South Korea	Western Pacific	≥5 years	46222855	118341	37613.9	286938
Protozoa	CRYP	Cryptosporidium spp.	2009	Incidence	Number	KOR	South Korea	Western Pacific	All ages	48447845	136369	43344	330650
Protozoa	CRYP	Cryptosporidium spp.	2009	Incidence	Number	KWT	Kuwait	Eastern Mediterranean	<5 years	244768	901.952	308.865	2021.69
Protozoa	CRYP	Cryptosporidium spp.	2009	Incidence	Number	KWT	Kuwait	Eastern Mediterranean	≥5 years	2478537	5920.68	2027.48	13271
Protozoa	CRYP	Cryptosporidium spp.	2009	Incidence	Number	KWT	Kuwait	Eastern Mediterranean	All ages	2723305	6822.63	2336.35	15292.7
Protozoa	CRYP	Cryptosporidium spp.	2009	Incidence	Number	LAO	Laos	Western Pacific	<5 years	776842	28551.1	8866.39	60993.5
Protozoa	CRYP	Cryptosporidium spp.	2009	Incidence	Number	LAO	Laos	Western Pacific	≥5 years	5418483	29052	8729.26	63219.4
Protozoa	CRYP	Cryptosporidium spp.	2009	Incidence	Number	LAO	Laos	Western Pacific	All ages	6195325	57603.1	18788.2	123132
Protozoa	CRYP	Cryptosporidium spp.	2009	Incidence	Number	LBN	Lebanon	Eastern Mediterranean	<5 years	435424	17243.3	6731.23	35194.5
Protozoa	CRYP	Cryptosporidium spp.	2009	Incidence	Number	LBN	Lebanon	Eastern Mediterranean	≥5 years	4523711	35322.4	11493.2	86920.1
Protozoa	CRYP	Cryptosporidium spp.	2009	Incidence	Number	LBN	Lebanon	Eastern Mediterranean	All ages	4959135	52565.8	18518	120516
Protozoa	CRYP	Cryptosporidium spp.	2009	Incidence	Number	LBR	Liberia	Africa	<5 years	660927	107970	56348.7	180916
Protozoa	CRYP	Cryptosporidium spp.	2009	Incidence	Number	LBR	Liberia	Africa	≥5 years	3224793	201413	89727.6	360696
Protozoa	CRYP	Cryptosporidium spp.	2009	Incidence	Number	LBR	Liberia	Africa	All ages	3885720	309384	145048	525931
Protozoa	CRYP	Cryptosporidium spp.	2009	Incidence	Number	LBY	Libya	Eastern Mediterranean	<5 years	698739	23815	9188.03	52740
Protozoa	CRYP	Cryptosporidium spp.	2009	Incidence	Number	LBY	Libya	Eastern Mediterranean	≥5 years	5603065	54371.4	17730	127599
Protozoa	CRYP	Cryptosporidium spp.	2009	Incidence	Number	LBY	Libya	Eastern Mediterranean	All ages	6301804	78186.5	27873.5	175794
Protozoa	CRYP	Cryptosporidium spp.	2009	Incidence	Number	LCA	Saint Lucia	Americas	<5 years	12506	122.892	51.876	241.045
Protozoa	CRYP	Cryptosporidium spp.	2009	Incidence	Number	LCA	Saint Lucia	Americas	≥5 years	156824	942.876	366.348	2051.54
Protozoa	CRYP	Cryptosporidium spp.	2009	Incidence	Number	LCA	Saint Lucia	Americas	All ages	169330	1065.77	431.265	2281.19
Protozoa	CRYP	Cryptosporidium spp.	2009	Incidence	Number	LKA	Sri Lanka	South-East Asia	<5 years	1827512	38733.3	17987.7	68375.6
Protozoa	CRYP	Cryptosporidium spp.	2009	Incidence	Number	LKA	Sri Lanka	South-East Asia	≥5 years	18869408	98262.9	40821.5	178179
Protozoa	CRYP	Cryptosporidium spp.	2009	Incidence	Number	LKA	Sri Lanka	South-East Asia	All ages	20696920	136996	62107.2	241683
Protozoa	CRYP	Cryptosporidium spp.	2009	Incidence	Number	LSO	Lesotho	Africa	<5 years	255437	21332.3	12205.5	33148.1
Protozoa	CRYP	Cryptosporidium spp.	2009	Incidence	Number	LSO	Lesotho	Africa	≥5 years	1718077	85748.2	43355.6	158828
Protozoa	CRYP	Cryptosporidium spp.	2009	Incidence	Number	LSO	Lesotho	Africa	All ages	1973514	107081	55943.3	189703
Protozoa	CRYP	Cryptosporidium spp.	2009	Incidence	Number	LTU	Lithuania	Europe	<5 years	145389	1231.32	502.837	2565.82
Protozoa	CRYP	Cryptosporidium spp.	2009	Incidence	Number	LTU	Lithuania	Europe	≥5 years	3038775	8082.75	3300.77	16842.8
Protozoa	CRYP	Cryptosporidium spp.	2009	Incidence	Number	LTU	Lithuania	Europe	All ages	3184164	9314.07	3803.61	19408.6
Protozoa	CRYP	Cryptosporidium spp.	2009	Incidence	Number	LUX	Luxembourg	Europe	<5 years	28513	190.981	77.9912	397.964
Protozoa	CRYP	Cryptosporidium spp.	2009	Incidence	Number	LUX	Luxembourg	Europe	≥5 years	465358	1253.65	511.957	2612.35
Protozoa	CRYP	Cryptosporidium spp.	2009	Incidence	Number	LUX	Luxembourg	Europe	All ages	493871	1444.63	589.949	3010.32
Protozoa	CRYP	Cryptosporidium spp.	2009	Incidence	Number	LVA	Latvia	Europe	<5 years	111277	836.515	341.61	1743.12
Protozoa	CRYP	Cryptosporidium spp.	2009	Incidence	Number	LVA	Latvia	Europe	≥5 years	2051930	5491.13	2242.43	11442.4
Protozoa	CRYP	Cryptosporidium spp.	2009	Incidence	Number	LVA	Latvia	Europe	All ages	2163207	6327.65	2584.04	13185.5
Protozoa	CRYP	Cryptosporidium spp.	2009	Incidence	Number	MAR	Morocco	Eastern Mediterranean	<5 years	3231642	138002	63077.8	251779
Protozoa	CRYP	Cryptosporidium spp.	2009	Incidence	Number	MAR	Morocco	Eastern Mediterranean	≥5 years	28585546	159142	67469.1	302620
Protozoa	CRYP	Cryptosporidium spp.	2009	Incidence	Number	MAR	Morocco	Eastern Mediterranean	All ages	31817188	297144	135199	554005
Protozoa	CRYP	Cryptosporidium spp.	2009	Incidence	Number	MCO	Monaco	Europe	<5 years	1265	12.359	5.04706	25.7535
Protozoa	CRYP	Cryptosporidium spp.	2009	Incidence	Number	MCO	Monaco	Europe	≥5 years	30695	81.128	33.1304	169.054
Protozoa	CRYP	Cryptosporidium spp.	2009	Incidence	Number	MCO	Monaco	Europe	All ages	31960	93.4869	38.1775	194.807
Protozoa	CRYP	Cryptosporidium spp.	2009	Incidence	Number	MDA	Moldova	Europe	<5 years	226143	3607.9	1157.12	8391.32
Protozoa	CRYP	Cryptosporidium spp.	2009	Incidence	Number	MDA	Moldova	Europe	≥5 years	3516994	4000.46	1246.58	10047.9
Protozoa	CRYP	Cryptosporidium spp.	2009	Incidence	Number	MDA	Moldova	Europe	All ages	3743137	7608.36	2541.76	18542.1
Protozoa	CRYP	Cryptosporidium spp.	2009	Incidence	Number	MDG	Madagascar	Africa	<5 years	3527928	550908	286189	915250
Protozoa	CRYP	Cryptosporidium spp.	2009	Incidence	Number	MDG	Madagascar	Africa	≥5 years	17703071	1.19998e+06	536214	2.12182e+06
Protozoa	CRYP	Cryptosporidium spp.	2009	Incidence	Number	MDG	Madagascar	Africa	All ages	21230999	1.75088e+06	821797	2.96269e+06
Protozoa	CRYP	Cryptosporidium spp.	2009	Incidence	Number	MDV	Maldives	South-East Asia	<5 years	29924	924.97	268.716	2290.58
Protozoa	CRYP	Cryptosporidium spp.	2009	Incidence	Number	MDV	Maldives	South-East Asia	≥5 years	312193	1508.18	436.137	3739.35
Protozoa	CRYP	Cryptosporidium spp.	2009	Incidence	Number	MDV	Maldives	South-East Asia	All ages	342117	2433.15	727.209	5854.63
Protozoa	CRYP	Cryptosporidium spp.	2009	Incidence	Number	MEX	Mexico	Americas	<5 years	11296126	145042	44941.7	383360
Protozoa	CRYP	Cryptosporidium spp.	2009	Incidence	Number	MEX	Mexico	Americas	≥5 years	99888379	317937	93526.5	902822
Protozoa	CRYP	Cryptosporidium spp.	2009	Incidence	Number	MEX	Mexico	Americas	All ages	111184505	462979	144980	1.24878e+06
Protozoa	CRYP	Cryptosporidium spp.	2009	Incidence	Number	MHL	Marshall Islands	Western Pacific	<5 years	7510	72.4829	13.2624	225.404
Protozoa	CRYP	Cryptosporidium spp.	2009	Incidence	Number	MHL	Marshall Islands	Western Pacific	≥5 years	44510	139.313	26.4877	433.329
Protozoa	CRYP	Cryptosporidium spp.	2009	Incidence	Number	MHL	Marshall Islands	Western Pacific	All ages	52020	211.796	39.3712	654.759
Protozoa	CRYP	Cryptosporidium spp.	2009	Incidence	Number	MKD	North Macedonia	Europe	<5 years	117981	930.448	300.224	2165.75
Protozoa	CRYP	Cryptosporidium spp.	2009	Incidence	Number	MKD	North Macedonia	Europe	≥5 years	1947017	464.706	133.774	1167.71
Protozoa	CRYP	Cryptosporidium spp.	2009	Incidence	Number	MKD	North Macedonia	Europe	All ages	2064998	1395.15	442.209	3307.25
Protozoa	CRYP	Cryptosporidium spp.	2009	Incidence	Number	MLI	Mali	Africa	<5 years	2947453	452562	226367	758333
Protozoa	CRYP	Cryptosporidium spp.	2009	Incidence	Number	MLI	Mali	Africa	≥5 years	12238412	917005	396980	1.69763e+06
Protozoa	CRYP	Cryptosporidium spp.	2009	Incidence	Number	MLI	Mali	Africa	All ages	15185865	1.36957e+06	636694	2.39206e+06
Protozoa	CRYP	Cryptosporidium spp.	2009	Incidence	Number	MLT	Malta	Europe	<5 years	19957	162.367	66.3064	338.34
Protozoa	CRYP	Cryptosporidium spp.	2009	Incidence	Number	MLT	Malta	Europe	≥5 years	399921	1065.83	435.255	2220.96
Protozoa	CRYP	Cryptosporidium spp.	2009	Incidence	Number	MLT	Malta	Europe	All ages	419878	1228.19	501.561	2559.3
Protozoa	CRYP	Cryptosporidium spp.	2009	Incidence	Number	MMR	Myanmar	South-East Asia	<5 years	4567003	177463	84612.6	312451
Protozoa	CRYP	Cryptosporidium spp.	2009	Incidence	Number	MMR	Myanmar	South-East Asia	≥5 years	43920175	197270	81498.3	351282
Protozoa	CRYP	Cryptosporidium spp.	2009	Incidence	Number	MMR	Myanmar	South-East Asia	All ages	48487178	374733	171221	662261
Protozoa	CRYP	Cryptosporidium spp.	2009	Incidence	Number	MNE	Montenegro	Europe	<5 years	38956	204.925	65.4	483.639
Protozoa	CRYP	Cryptosporidium spp.	2009	Incidence	Number	MNE	Montenegro	Europe	≥5 years	593659	109.093	32.0839	272.741
Protozoa	CRYP	Cryptosporidium spp.	2009	Incidence	Number	MNE	Montenegro	Europe	All ages	632615	314.019	101.91	757.722
Protozoa	CRYP	Cryptosporidium spp.	2009	Incidence	Number	MNG	Mongolia	Western Pacific	<5 years	261911	3243.61	1005.11	7037.88
Protozoa	CRYP	Cryptosporidium spp.	2009	Incidence	Number	MNG	Mongolia	Western Pacific	≥5 years	2386716	1947.58	560.243	4613.92
Protozoa	CRYP	Cryptosporidium spp.	2009	Incidence	Number	MNG	Mongolia	Western Pacific	All ages	2648627	5191.19	1654.94	11602.2
Protozoa	CRYP	Cryptosporidium spp.	2009	Incidence	Number	MOZ	Mozambique	Africa	<5 years	3874298	442935	209783	785340
Protozoa	CRYP	Cryptosporidium spp.	2009	Incidence	Number	MOZ	Mozambique	Africa	≥5 years	18220930	803481	380121	1.47386e+06
Protozoa	CRYP	Cryptosporidium spp.	2009	Incidence	Number	MOZ	Mozambique	Africa	All ages	22095228	1.24642e+06	604524	2.25307e+06
Protozoa	CRYP	Cryptosporidium spp.	2009	Incidence	Number	MRT	Mauritania	Africa	<5 years	551644	70863.5	41265.3	111721
Protozoa	CRYP	Cryptosporidium spp.	2009	Incidence	Number	MRT	Mauritania	Africa	≥5 years	2680912	141179	71553.8	255457
Protozoa	CRYP	Cryptosporidium spp.	2009	Incidence	Number	MRT	Mauritania	Africa	All ages	3232556	212043	112662	359972
Protozoa	CRYP	Cryptosporidium spp.	2009	Incidence	Number	MUS	Mauritius	Africa	<5 years	85676	7186.97	3316.41	13657.2
Protozoa	CRYP	Cryptosporidium spp.	2009	Incidence	Number	MUS	Mauritius	Africa	≥5 years	1191329	18156.8	7336.01	36732.6
Protozoa	CRYP	Cryptosporidium spp.	2009	Incidence	Number	MUS	Mauritius	Africa	All ages	1277005	25343.8	10807.8	49449.6
Protozoa	CRYP	Cryptosporidium spp.	2009	Incidence	Number	MWI	Malawi	Africa	<5 years	2617723	407535	156097	753588
Protozoa	CRYP	Cryptosporidium spp.	2009	Incidence	Number	MWI	Malawi	Africa	≥5 years	11564959	616023	215030	1.27275e+06
Protozoa	CRYP	Cryptosporidium spp.	2009	Incidence	Number	MWI	Malawi	Africa	All ages	14182682	1.02356e+06	380776	2.04414e+06
Protozoa	CRYP	Cryptosporidium spp.	2009	Incidence	Number	MYS	Malaysia	Western Pacific	<5 years	2592081	21908.7	4633.89	58385.1
Protozoa	CRYP	Cryptosporidium spp.	2009	Incidence	Number	MYS	Malaysia	Western Pacific	≥5 years	25260411	79834.3	17382.5	222251
Protozoa	CRYP	Cryptosporidium spp.	2009	Incidence	Number	MYS	Malaysia	Western Pacific	All ages	27852492	101743	22209.9	271939
Protozoa	CRYP	Cryptosporidium spp.	2009	Incidence	Number	NAM	Namibia	Africa	<5 years	272111	20168.2	9130.73	39104
Protozoa	CRYP	Cryptosporidium spp.	2009	Incidence	Number	NAM	Namibia	Africa	≥5 years	1789634	84315.4	33872.2	168445
Protozoa	CRYP	Cryptosporidium spp.	2009	Incidence	Number	NAM	Namibia	Africa	All ages	2061745	104484	44084.3	202383
Protozoa	CRYP	Cryptosporidium spp.	2009	Incidence	Number	NER	Niger	Africa	<5 years	3213325	527733	276374	865902
Protozoa	CRYP	Cryptosporidium spp.	2009	Incidence	Number	NER	Niger	Africa	≥5 years	12433524	668113	298409	1.24904e+06
Protozoa	CRYP	Cryptosporidium spp.	2009	Incidence	Number	NER	Niger	Africa	All ages	15646849	1.19585e+06	578163	2.01398e+06
Protozoa	CRYP	Cryptosporidium spp.	2009	Incidence	Number	NGA	Nigeria	Africa	<5 years	28633340	4.59112e+06	2.02057e+06	9.17277e+06
Protozoa	CRYP	Cryptosporidium spp.	2009	Incidence	Number	NGA	Nigeria	Africa	≥5 years	131161274	8.20729e+06	3.15929e+06	1.70223e+07
Protozoa	CRYP	Cryptosporidium spp.	2009	Incidence	Number	NGA	Nigeria	Africa	All ages	159794614	1.27984e+07	5.36308e+06	2.59187e+07
Protozoa	CRYP	Cryptosporidium spp.	2009	Incidence	Number	NIC	Nicaragua	Americas	<5 years	664993	4777.54	1324.18	11725.1
Protozoa	CRYP	Cryptosporidium spp.	2009	Incidence	Number	NIC	Nicaragua	Americas	≥5 years	4951461	10227.6	2653.9	26082
Protozoa	CRYP	Cryptosporidium spp.	2009	Incidence	Number	NIC	Nicaragua	Americas	All ages	5616454	15005.2	4182.42	38194.1
Protozoa	CRYP	Cryptosporidium spp.	2009	Incidence	Number	NIU	Niue	Western Pacific	<5 years	165	0.661612	0.21029	1.6042
Protozoa	CRYP	Cryptosporidium spp.	2009	Incidence	Number	NIU	Niue	Western Pacific	≥5 years	1613	4.34301	1.3804	10.5304
Protozoa	CRYP	Cryptosporidium spp.	2009	Incidence	Number	NIU	Niue	Western Pacific	All ages	1778	5.00463	1.59069	12.1346
Protozoa	CRYP	Cryptosporidium spp.	2009	Incidence	Number	NLD	Netherlands	Europe	<5 years	941184	6434.13	2627.52	13407.4
Protozoa	CRYP	Cryptosporidium spp.	2009	Incidence	Number	NLD	Netherlands	Europe	≥5 years	15697315	42235.5	17247.8	88010.1
Protozoa	CRYP	Cryptosporidium spp.	2009	Incidence	Number	NLD	Netherlands	Europe	All ages	16638499	48669.7	19875.3	101417
Protozoa	CRYP	Cryptosporidium spp.	2009	Incidence	Number	NOR	Norway	Europe	<5 years	298461	1855.83	757.869	3867.16
Protozoa	CRYP	Cryptosporidium spp.	2009	Incidence	Number	NOR	Norway	Europe	≥5 years	4500663	12182.2	4974.88	25385.2
Protozoa	CRYP	Cryptosporidium spp.	2009	Incidence	Number	NOR	Norway	Europe	All ages	4799124	14038	5732.74	29252.3
Protozoa	CRYP	Cryptosporidium spp.	2009	Incidence	Number	NPL	Nepal	South-East Asia	<5 years	3148880	62335	27486.6	116935
Protozoa	CRYP	Cryptosporidium spp.	2009	Incidence	Number	NPL	Nepal	South-East Asia	≥5 years	23936572	159664	62711.8	308755
Protozoa	CRYP	Cryptosporidium spp.	2009	Incidence	Number	NPL	Nepal	South-East Asia	All ages	27085452	221999	95186.6	411737
Protozoa	CRYP	Cryptosporidium spp.	2009	Incidence	Number	NRU	Nauru	Western Pacific	<5 years	1382	3.72296	1.18332	9.02698
Protozoa	CRYP	Cryptosporidium spp.	2009	Incidence	Number	NRU	Nauru	Western Pacific	≥5 years	8623	24.4386	7.76768	59.2558
Protozoa	CRYP	Cryptosporidium spp.	2009	Incidence	Number	NRU	Nauru	Western Pacific	All ages	10005	28.1616	8.95101	68.2828
Protozoa	CRYP	Cryptosporidium spp.	2009	Incidence	Number	NZL	New Zealand	Western Pacific	<5 years	304142	1593.18	506.384	3862.95
Protozoa	CRYP	Cryptosporidium spp.	2009	Incidence	Number	NZL	New Zealand	Western Pacific	≥5 years	3977332	10458.1	3324.05	25357.5
Protozoa	CRYP	Cryptosporidium spp.	2009	Incidence	Number	NZL	New Zealand	Western Pacific	All ages	4281474	12051.3	3830.43	29220.5
Protozoa	CRYP	Cryptosporidium spp.	2009	Incidence	Number	OMN	Oman	Eastern Mediterranean	<5 years	275478	879.343	301.123	1971.01
Protozoa	CRYP	Cryptosporidium spp.	2009	Incidence	Number	OMN	Oman	Eastern Mediterranean	≥5 years	2379563	5772.27	1976.66	12938.3
Protozoa	CRYP	Cryptosporidium spp.	2009	Incidence	Number	OMN	Oman	Eastern Mediterranean	All ages	2655041	6651.61	2277.78	14909.3
Protozoa	CRYP	Cryptosporidium spp.	2009	Incidence	Number	PAK	Pakistan	Eastern Mediterranean	<5 years	27512196	2.887e+06	1.43264e+06	5.16659e+06
Protozoa	CRYP	Cryptosporidium spp.	2009	Incidence	Number	PAK	Pakistan	Eastern Mediterranean	≥5 years	164359473	4.90795e+06	2.249e+06	9.41796e+06
Protozoa	CRYP	Cryptosporidium spp.	2009	Incidence	Number	PAK	Pakistan	Eastern Mediterranean	All ages	191871669	7.79495e+06	3.92616e+06	1.44306e+07
Protozoa	CRYP	Cryptosporidium spp.	2009	Incidence	Number	PAN	Panama	Americas	<5 years	363404	917.687	308.352	2138.74
Protozoa	CRYP	Cryptosporidium spp.	2009	Incidence	Number	PAN	Panama	Americas	≥5 years	3169006	6023.97	2024.11	14039.3
Protozoa	CRYP	Cryptosporidium spp.	2009	Incidence	Number	PAN	Panama	Americas	All ages	3532410	6941.66	2332.47	16178
Protozoa	CRYP	Cryptosporidium spp.	2009	Incidence	Number	PER	Peru	Americas	<5 years	2965837	129982	43646.9	273909
Protozoa	CRYP	Cryptosporidium spp.	2009	Incidence	Number	PER	Peru	Americas	≥5 years	25842369	174857	53937	419169
Protozoa	CRYP	Cryptosporidium spp.	2009	Incidence	Number	PER	Peru	Americas	All ages	28808206	304839	102008	669709
Protozoa	CRYP	Cryptosporidium spp.	2009	Incidence	Number	PHL	Philippines	Western Pacific	<5 years	11806836	431114	130972	937041
Protozoa	CRYP	Cryptosporidium spp.	2009	Incidence	Number	PHL	Philippines	Western Pacific	≥5 years	81646802	488018	144640	1.12672e+06
Protozoa	CRYP	Cryptosporidium spp.	2009	Incidence	Number	PHL	Philippines	Western Pacific	All ages	93453638	919132	285478	2.08544e+06
Protozoa	CRYP	Cryptosporidium spp.	2009	Incidence	Number	PLW	Palau	Western Pacific	<5 years	1281	10.8359	2.30689	30.6233
Protozoa	CRYP	Cryptosporidium spp.	2009	Incidence	Number	PLW	Palau	Western Pacific	≥5 years	17583	45.4465	9.79012	126.29
Protozoa	CRYP	Cryptosporidium spp.	2009	Incidence	Number	PLW	Palau	Western Pacific	All ages	18864	56.2823	12.019	154.939
Protozoa	CRYP	Cryptosporidium spp.	2009	Incidence	Number	PNG	Papua New Guinea	Western Pacific	<5 years	1024485	38049.4	11928.4	84330.9
Protozoa	CRYP	Cryptosporidium spp.	2009	Incidence	Number	PNG	Papua New Guinea	Western Pacific	≥5 years	6269419	49386	15431.1	108792
Protozoa	CRYP	Cryptosporidium spp.	2009	Incidence	Number	PNG	Papua New Guinea	Western Pacific	All ages	7293904	87435.4	28128.9	188488
Protozoa	CRYP	Cryptosporidium spp.	2009	Incidence	Number	POL	Poland	Europe	<5 years	1886422	14690.8	5999.33	30612.7
Protozoa	CRYP	Cryptosporidium spp.	2009	Incidence	Number	POL	Poland	Europe	≥5 years	36103727	96435	39381.4	200951
Protozoa	CRYP	Cryptosporidium spp.	2009	Incidence	Number	POL	Poland	Europe	All ages	37990149	111126	45380.7	231563
Protozoa	CRYP	Cryptosporidium spp.	2009	Incidence	Number	PRK	North Korea	South-East Asia	<5 years	1674283	56429.8	26654.5	98942.5
Protozoa	CRYP	Cryptosporidium spp.	2009	Incidence	Number	PRK	North Korea	South-East Asia	≥5 years	23149816	147991	61061.7	270873
Protozoa	CRYP	Cryptosporidium spp.	2009	Incidence	Number	PRK	North Korea	South-East Asia	All ages	24824099	204421	90733.1	361011
Protozoa	CRYP	Cryptosporidium spp.	2009	Incidence	Number	PRT	Portugal	Europe	<5 years	523275	4087.42	1669.19	8517.33
Protozoa	CRYP	Cryptosporidium spp.	2009	Incidence	Number	PRT	Portugal	Europe	≥5 years	10046693	26831	10957.1	55910.3
Protozoa	CRYP	Cryptosporidium spp.	2009	Incidence	Number	PRT	Portugal	Europe	All ages	10569968	30918.5	12626.2	64427.6
Protozoa	CRYP	Cryptosporidium spp.	2009	Incidence	Number	PRY	Paraguay	Americas	<5 years	616435	8475.59	3710.73	16090.1
Protozoa	CRYP	Cryptosporidium spp.	2009	Incidence	Number	PRY	Paraguay	Americas	≥5 years	5024710	12427.8	4761.06	26012.1
Protozoa	CRYP	Cryptosporidium spp.	2009	Incidence	Number	PRY	Paraguay	Americas	All ages	5641145	20903.4	8777.53	40413.9
Protozoa	CRYP	Cryptosporidium spp.	2009	Incidence	Number	QAT	Qatar	Eastern Mediterranean	<5 years	82056	502.345	172.023	1125.99
Protozoa	CRYP	Cryptosporidium spp.	2009	Incidence	Number	QAT	Qatar	Eastern Mediterranean	≥5 years	1434698	3297.54	1129.21	7391.32
Protozoa	CRYP	Cryptosporidium spp.	2009	Incidence	Number	QAT	Qatar	Eastern Mediterranean	All ages	1516754	3799.89	1301.24	8517.31
Protozoa	CRYP	Cryptosporidium spp.	2009	Incidence	Number	ROU	Romania	Europe	<5 years	1057006	7983.97	3260.43	16636.9
Protozoa	CRYP	Cryptosporidium spp.	2009	Incidence	Number	ROU	Romania	Europe	≥5 years	19589349	52409.2	21402.5	109210
Protozoa	CRYP	Cryptosporidium spp.	2009	Incidence	Number	ROU	Romania	Europe	All ages	20646355	60393.1	24662.9	125847
Protozoa	CRYP	Cryptosporidium spp.	2009	Incidence	Number	RUS	Russia	Europe	<5 years	7719861	109013	35134.7	254229
Protozoa	CRYP	Cryptosporidium spp.	2009	Incidence	Number	RUS	Russia	Europe	≥5 years	136094523	194307	60279.3	480931
Protozoa	CRYP	Cryptosporidium spp.	2009	Incidence	Number	RUS	Russia	Europe	All ages	143814384	303320	99285	759138
Protozoa	CRYP	Cryptosporidium spp.	2009	Incidence	Number	RWA	Rwanda	Africa	<5 years	1643794	223969	114704	373674
Protozoa	CRYP	Cryptosporidium spp.	2009	Incidence	Number	RWA	Rwanda	Africa	≥5 years	8288187	353502	158060	651520
Protozoa	CRYP	Cryptosporidium spp.	2009	Incidence	Number	RWA	Rwanda	Africa	All ages	9931981	577470	274869	988830
Protozoa	CRYP	Cryptosporidium spp.	2009	Incidence	Number	SAU	Saudi Arabia	Eastern Mediterranean	<5 years	2435897	7866.03	2693.65	17631.4
Protozoa	CRYP	Cryptosporidium spp.	2009	Incidence	Number	SAU	Saudi Arabia	Eastern Mediterranean	≥5 years	21314372	51635	17681.9	115738
Protozoa	CRYP	Cryptosporidium spp.	2009	Incidence	Number	SAU	Saudi Arabia	Eastern Mediterranean	All ages	23750269	59501	20375.6	133369
Protozoa	CRYP	Cryptosporidium spp.	2009	Incidence	Number	SDN	Sudan	Eastern Mediterranean	<5 years	5822357	521843	189677	1.26159e+06
Protozoa	CRYP	Cryptosporidium spp.	2009	Incidence	Number	SDN	Sudan	Eastern Mediterranean	≥5 years	28265940	370108	125692	973608
Protozoa	CRYP	Cryptosporidium spp.	2009	Incidence	Number	SDN	Sudan	Eastern Mediterranean	All ages	34088297	891951	335220	2.22617e+06
Protozoa	CRYP	Cryptosporidium spp.	2009	Incidence	Number	SEAR	South-East Asian Region	South-East Asia	<5 years	187018892	7.28728e+06	3.91124e+06	1.15202e+07
Protozoa	CRYP	Cryptosporidium spp.	2009	Incidence	Number	SEAR	South-East Asian Region	South-East Asia	≥5 years	1612445144	2.85309e+07	1.37572e+07	4.78233e+07
Protozoa	CRYP	Cryptosporidium spp.	2009	Incidence	Number	SEAR	South-East Asian Region	South-East Asia	All ages	1799464036	3.58182e+07	1.79515e+07	5.84277e+07
Protozoa	CRYP	Cryptosporidium spp.	2009	Incidence	Number	SEN	Senegal	Africa	<5 years	2007350	267820	118253	553597
Protozoa	CRYP	Cryptosporidium spp.	2009	Incidence	Number	SEN	Senegal	Africa	≥5 years	10183532	475405	179459	1.08392e+06
Protozoa	CRYP	Cryptosporidium spp.	2009	Incidence	Number	SEN	Senegal	Africa	All ages	12190882	743225	316129	1.6126e+06
Protozoa	CRYP	Cryptosporidium spp.	2009	Incidence	Number	SGP	Singapore	Western Pacific	<5 years	222640	1826.27	580.47	4428.11
Protozoa	CRYP	Cryptosporidium spp.	2009	Incidence	Number	SGP	Singapore	Western Pacific	≥5 years	4685234	11988.2	3810.38	29067.5
Protozoa	CRYP	Cryptosporidium spp.	2009	Incidence	Number	SGP	Singapore	Western Pacific	All ages	4907874	13814.4	4390.85	33495.6
Protozoa	CRYP	Cryptosporidium spp.	2009	Incidence	Number	SLB	Solomon Islands	Western Pacific	<5 years	79475	1302.07	396.225	2875.33
Protozoa	CRYP	Cryptosporidium spp.	2009	Incidence	Number	SLB	Solomon Islands	Western Pacific	≥5 years	433657	2905.91	882.677	6399.71
Protozoa	CRYP	Cryptosporidium spp.	2009	Incidence	Number	SLB	Solomon Islands	Western Pacific	All ages	513132	4207.99	1347.43	8921.18
Protozoa	CRYP	Cryptosporidium spp.	2009	Incidence	Number	SLE	Sierra Leone	Africa	<5 years	990872	132072	67850.3	215855
Protozoa	CRYP	Cryptosporidium spp.	2009	Incidence	Number	SLE	Sierra Leone	Africa	≥5 years	4979369	255144	116480	477927
Protozoa	CRYP	Cryptosporidium spp.	2009	Incidence	Number	SLE	Sierra Leone	Africa	All ages	5970241	387216	180620	674621
Protozoa	CRYP	Cryptosporidium spp.	2009	Incidence	Number	SLV	El Salvador	Americas	<5 years	589054	7002.66	3300.49	13131.6
Protozoa	CRYP	Cryptosporidium spp.	2009	Incidence	Number	SLV	El Salvador	Americas	≥5 years	5449759	14699	6494.95	29462.4
Protozoa	CRYP	Cryptosporidium spp.	2009	Incidence	Number	SLV	El Salvador	Americas	All ages	6038813	21701.7	10109.6	42064.5
Protozoa	CRYP	Cryptosporidium spp.	2009	Incidence	Number	SMR	San Marino	Europe	<5 years	1585	11.5612	4.72128	24.0912
Protozoa	CRYP	Cryptosporidium spp.	2009	Incidence	Number	SMR	San Marino	Europe	≥5 years	28312	75.8912	30.9919	158.141
Protozoa	CRYP	Cryptosporidium spp.	2009	Incidence	Number	SMR	San Marino	Europe	All ages	29897	87.4524	35.7132	182.233
Protozoa	CRYP	Cryptosporidium spp.	2009	Incidence	Number	SOM	Somalia	Eastern Mediterranean	<5 years	2340656	164008	58407.2	380179
Protozoa	CRYP	Cryptosporidium spp.	2009	Incidence	Number	SOM	Somalia	Eastern Mediterranean	≥5 years	9468546	186414	61477.9	470168
Protozoa	CRYP	Cryptosporidium spp.	2009	Incidence	Number	SOM	Somalia	Eastern Mediterranean	All ages	11809202	350422	130759	845777
Protozoa	CRYP	Cryptosporidium spp.	2009	Incidence	Number	SRB	Serbia	Europe	<5 years	349499	2198.86	690.735	5189.57
Protozoa	CRYP	Cryptosporidium spp.	2009	Incidence	Number	SRB	Serbia	Europe	≥5 years	7090389	1566.74	474.373	3920.99
Protozoa	CRYP	Cryptosporidium spp.	2009	Incidence	Number	SRB	Serbia	Europe	All ages	7439888	3765.59	1195.54	8894.26
Protozoa	CRYP	Cryptosporidium spp.	2009	Incidence	Number	SSD	South Sudan	Africa	<5 years	1590327	273075	140342	449648
Protozoa	CRYP	Cryptosporidium spp.	2009	Incidence	Number	SSD	South Sudan	Africa	≥5 years	7444228	460716	203571	849314
Protozoa	CRYP	Cryptosporidium spp.	2009	Incidence	Number	SSD	South Sudan	Africa	All ages	9034555	733791	348522	1.25094e+06
Protozoa	CRYP	Cryptosporidium spp.	2009	Incidence	Number	STP	Sao Tome and Principe	Africa	<5 years	28999	1923.99	1109.07	2991.4
Protozoa	CRYP	Cryptosporidium spp.	2009	Incidence	Number	STP	Sao Tome and Principe	Africa	≥5 years	146843	4556.18	2281.02	8307.66
Protozoa	CRYP	Cryptosporidium spp.	2009	Incidence	Number	STP	Sao Tome and Principe	Africa	All ages	175842	6480.17	3420.33	11023.4
Protozoa	CRYP	Cryptosporidium spp.	2009	Incidence	Number	SUR	Suriname	Americas	<5 years	55299	572.213	246.854	1118.09
Protozoa	CRYP	Cryptosporidium spp.	2009	Incidence	Number	SUR	Suriname	Americas	≥5 years	485092	1980.63	757.195	4235.15
Protozoa	CRYP	Cryptosporidium spp.	2009	Incidence	Number	SUR	Suriname	Americas	All ages	540391	2552.84	1029.37	5269.97
Protozoa	CRYP	Cryptosporidium spp.	2009	Incidence	Number	SVK	Slovakia	Europe	<5 years	273115	2080.89	849.78	4336.15
Protozoa	CRYP	Cryptosporidium spp.	2009	Incidence	Number	SVK	Slovakia	Europe	≥5 years	5108025	13659.6	5578.21	28463.8
Protozoa	CRYP	Cryptosporidium spp.	2009	Incidence	Number	SVK	Slovakia	Europe	All ages	5381140	15740.5	6427.99	32799.9
Protozoa	CRYP	Cryptosporidium spp.	2009	Incidence	Number	SVN	Slovenia	Europe	<5 years	98264	784.302	320.288	1634.32
Protozoa	CRYP	Cryptosporidium spp.	2009	Incidence	Number	SVN	Slovenia	Europe	≥5 years	1929923	5148.39	2102.46	10728.2
Protozoa	CRYP	Cryptosporidium spp.	2009	Incidence	Number	SVN	Slovenia	Europe	All ages	2028187	5932.7	2422.75	12362.5
Protozoa	CRYP	Cryptosporidium spp.	2009	Incidence	Number	SWE	Sweden	Europe	<5 years	536983	3579.55	1461.79	7459.04
Protozoa	CRYP	Cryptosporidium spp.	2009	Incidence	Number	SWE	Sweden	Europe	≥5 years	8719642	23497.2	9595.62	48963.3
Protozoa	CRYP	Cryptosporidium spp.	2009	Incidence	Number	SWE	Sweden	Europe	All ages	9256625	27076.8	11057.4	56422.4
Protozoa	CRYP	Cryptosporidium spp.	2009	Incidence	Number	SWZ	Eswatini	Africa	<5 years	153630	13979.3	7811.26	22139.6
Protozoa	CRYP	Cryptosporidium spp.	2009	Incidence	Number	SWZ	Eswatini	Africa	≥5 years	948188	51648.9	26373.1	93906.1
Protozoa	CRYP	Cryptosporidium spp.	2009	Incidence	Number	SWZ	Eswatini	Africa	All ages	1101818	65628.2	34151	112657
Protozoa	CRYP	Cryptosporidium spp.	2009	Incidence	Number	SYC	Seychelles	Africa	<5 years	7217	260.512	115.203	516.926
Protozoa	CRYP	Cryptosporidium spp.	2009	Incidence	Number	SYC	Seychelles	Africa	≥5 years	85868	969.902	378.486	1983.4
Protozoa	CRYP	Cryptosporidium spp.	2009	Incidence	Number	SYC	Seychelles	Africa	All ages	93085	1230.41	512.636	2501.29
Protozoa	CRYP	Cryptosporidium spp.	2009	Incidence	Number	SYR	Syria	Eastern Mediterranean	<5 years	2894111	77010.5	27657.2	189554
Protozoa	CRYP	Cryptosporidium spp.	2009	Incidence	Number	SYR	Syria	Eastern Mediterranean	≥5 years	18829552	115078	36899	273822
Protozoa	CRYP	Cryptosporidium spp.	2009	Incidence	Number	SYR	Syria	Eastern Mediterranean	All ages	21723663	192089	67097.1	465831
Protozoa	CRYP	Cryptosporidium spp.	2009	Incidence	Number	TCD	Chad	Africa	<5 years	2371618	389979	200765	641814
Protozoa	CRYP	Cryptosporidium spp.	2009	Incidence	Number	TCD	Chad	Africa	≥5 years	9316616	476263	215912	882557
Protozoa	CRYP	Cryptosporidium spp.	2009	Incidence	Number	TCD	Chad	Africa	All ages	11688234	866242	420277	1.46293e+06
Protozoa	CRYP	Cryptosporidium spp.	2009	Incidence	Number	TGO	Togo	Africa	<5 years	1048926	149329	76870.1	248526
Protozoa	CRYP	Cryptosporidium spp.	2009	Incidence	Number	TGO	Togo	Africa	≥5 years	5413878	267089	122645	501469
Protozoa	CRYP	Cryptosporidium spp.	2009	Incidence	Number	TGO	Togo	Africa	All ages	6462804	416418	199969	725514
Protozoa	CRYP	Cryptosporidium spp.	2009	Incidence	Number	THA	Thailand	South-East Asia	<5 years	4330814	89089.2	29843	181711
Protozoa	CRYP	Cryptosporidium spp.	2009	Incidence	Number	THA	Thailand	South-East Asia	≥5 years	63543535	341087	102862	735822
Protozoa	CRYP	Cryptosporidium spp.	2009	Incidence	Number	THA	Thailand	South-East Asia	All ages	67874349	430176	132605	920287
Protozoa	CRYP	Cryptosporidium spp.	2009	Incidence	Number	TJK	Tajikistan	Europe	<5 years	996976	26363.2	8352.52	60025.1
Protozoa	CRYP	Cryptosporidium spp.	2009	Incidence	Number	TJK	Tajikistan	Europe	≥5 years	6415168	24051.8	6767.18	55154.4
Protozoa	CRYP	Cryptosporidium spp.	2009	Incidence	Number	TJK	Tajikistan	Europe	All ages	7412144	50415	15398.4	109282
Protozoa	CRYP	Cryptosporidium spp.	2009	Incidence	Number	TKM	Turkmenistan	Europe	<5 years	563889	5352.26	1738.88	12324.9
Protozoa	CRYP	Cryptosporidium spp.	2009	Incidence	Number	TKM	Turkmenistan	Europe	≥5 years	4832913	5454.52	1679.13	13807.5
Protozoa	CRYP	Cryptosporidium spp.	2009	Incidence	Number	TKM	Turkmenistan	Europe	All ages	5396802	10806.8	3598.95	26136.1
Protozoa	CRYP	Cryptosporidium spp.	2009	Incidence	Number	TLS	Timor-Leste	South-East Asia	<5 years	160561	7762.96	3687.19	13840.4
Protozoa	CRYP	Cryptosporidium spp.	2009	Incidence	Number	TLS	Timor-Leste	South-East Asia	≥5 years	885315	7085.55	2892.9	12699.2
Protozoa	CRYP	Cryptosporidium spp.	2009	Incidence	Number	TLS	Timor-Leste	South-East Asia	All ages	1045876	14848.5	6874.74	26246
Protozoa	CRYP	Cryptosporidium spp.	2009	Incidence	Number	TON	Tonga	Western Pacific	<5 years	14375	89.9308	19.3484	245.406
Protozoa	CRYP	Cryptosporidium spp.	2009	Incidence	Number	TON	Tonga	Western Pacific	≥5 years	92751	332.278	71.0998	935.526
Protozoa	CRYP	Cryptosporidium spp.	2009	Incidence	Number	TON	Tonga	Western Pacific	All ages	107126	422.209	94.0487	1164.99
Protozoa	CRYP	Cryptosporidium spp.	2009	Incidence	Number	TTO	Trinidad and Tobago	Americas	<5 years	94405	357.328	120.066	832.78
Protozoa	CRYP	Cryptosporidium spp.	2009	Incidence	Number	TTO	Trinidad and Tobago	Americas	≥5 years	1281042	2345.61	788.148	5466.61
Protozoa	CRYP	Cryptosporidium spp.	2009	Incidence	Number	TTO	Trinidad and Tobago	Americas	All ages	1375447	2702.94	908.214	6299.39
Protozoa	CRYP	Cryptosporidium spp.	2009	Incidence	Number	TUN	Tunisia	Eastern Mediterranean	<5 years	873101	24114.7	10472.5	44195
Protozoa	CRYP	Cryptosporidium spp.	2009	Incidence	Number	TUN	Tunisia	Eastern Mediterranean	≥5 years	9721600	54010	22321.1	104124
Protozoa	CRYP	Cryptosporidium spp.	2009	Incidence	Number	TUN	Tunisia	Eastern Mediterranean	All ages	10594701	78124.7	34617.7	149373
Protozoa	CRYP	Cryptosporidium spp.	2009	Incidence	Number	TUR	Turkey	Europe	<5 years	6239039	90077.9	30357.4	207821
Protozoa	CRYP	Cryptosporidium spp.	2009	Incidence	Number	TUR	Turkey	Europe	≥5 years	65783393	192469	59863.9	446910
Protozoa	CRYP	Cryptosporidium spp.	2009	Incidence	Number	TUR	Turkey	Europe	All ages	72022432	282546	92759.8	636490
Protozoa	CRYP	Cryptosporidium spp.	2009	Incidence	Number	TUV	Tuvalu	Western Pacific	<5 years	1182	6.81711	1.47726	18.8287
Protozoa	CRYP	Cryptosporidium spp.	2009	Incidence	Number	TUV	Tuvalu	Western Pacific	≥5 years	9210	24.7556	5.48701	67.9469
Protozoa	CRYP	Cryptosporidium spp.	2009	Incidence	Number	TUV	Tuvalu	Western Pacific	All ages	10392	31.5727	7.03631	86.2131
Protozoa	CRYP	Cryptosporidium spp.	2009	Incidence	Number	TZA	Tanzania	Africa	<5 years	7621348	611037	309812	1.03778e+06
Protozoa	CRYP	Cryptosporidium spp.	2009	Incidence	Number	TZA	Tanzania	Africa	≥5 years	35508849	1.36217e+06	630640	2.50892e+06
Protozoa	CRYP	Cryptosporidium spp.	2009	Incidence	Number	TZA	Tanzania	Africa	All ages	43130197	1.97321e+06	963277	3.47299e+06
Protozoa	CRYP	Cryptosporidium spp.	2009	Incidence	Number	UGA	Uganda	Africa	<5 years	5972606	761808	395302	1.27364e+06
Protozoa	CRYP	Cryptosporidium spp.	2009	Incidence	Number	UGA	Uganda	Africa	≥5 years	25015514	1.24137e+06	543926	2.28458e+06
Protozoa	CRYP	Cryptosporidium spp.	2009	Incidence	Number	UGA	Uganda	Africa	All ages	30988120	2.00318e+06	953088	3.45827e+06
Protozoa	CRYP	Cryptosporidium spp.	2009	Incidence	Number	UKR	Ukraine	Europe	<5 years	2291863	20980.8	6489.06	48389.8
Protozoa	CRYP	Cryptosporidium spp.	2009	Incidence	Number	UKR	Ukraine	Europe	≥5 years	44417410	41000.6	11279.4	94570.2
Protozoa	CRYP	Cryptosporidium spp.	2009	Incidence	Number	UKR	Ukraine	Europe	All ages	46709273	61981.4	19084.7	137086
Protozoa	CRYP	Cryptosporidium spp.	2009	Incidence	Number	URY	Uruguay	Americas	<5 years	238508	858.834	288.577	2001.58
Protozoa	CRYP	Cryptosporidium spp.	2009	Incidence	Number	URY	Uruguay	Americas	≥5 years	3067361	5637.64	1894.3	13138.9
Protozoa	CRYP	Cryptosporidium spp.	2009	Incidence	Number	URY	Uruguay	Americas	All ages	3305869	6496.48	2182.88	15140.5
Protozoa	CRYP	Cryptosporidium spp.	2009	Incidence	Number	USA	United States	Americas	<5 years	20660645	79631	26756.8	185586
Protozoa	CRYP	Cryptosporidium spp.	2009	Incidence	Number	USA	United States	Americas	≥5 years	285859064	522721	175639	1.21824e+06
Protozoa	CRYP	Cryptosporidium spp.	2009	Incidence	Number	USA	United States	Americas	All ages	306519709	602352	202396	1.40383e+06
Protozoa	CRYP	Cryptosporidium spp.	2009	Incidence	Number	UZB	Uzbekistan	Europe	<5 years	2762236	11625	3589.08	26270.3
Protozoa	CRYP	Cryptosporidium spp.	2009	Incidence	Number	UZB	Uzbekistan	Europe	≥5 years	24951365	21797.6	5636.79	51596.7
Protozoa	CRYP	Cryptosporidium spp.	2009	Incidence	Number	UZB	Uzbekistan	Europe	All ages	27713601	33422.7	9777.03	75098.9
Protozoa	CRYP	Cryptosporidium spp.	2009	Incidence	Number	VCT	Saint Vincent and the Grenadines	Americas	<5 years	8960	64.2898	27.1365	129.665
Protozoa	CRYP	Cryptosporidium spp.	2009	Incidence	Number	VCT	Saint Vincent and the Grenadines	Americas	≥5 years	101814	452.917	168.806	978.448
Protozoa	CRYP	Cryptosporidium spp.	2009	Incidence	Number	VCT	Saint Vincent and the Grenadines	Americas	All ages	110774	517.207	200.755	1102.58
Protozoa	CRYP	Cryptosporidium spp.	2009	Incidence	Number	VEN	Venezuela	Americas	<5 years	2922290	20382.5	5911.46	49663.6
Protozoa	CRYP	Cryptosporidium spp.	2009	Incidence	Number	VEN	Venezuela	Americas	≥5 years	25327521	74375.6	18611.7	198938
Protozoa	CRYP	Cryptosporidium spp.	2009	Incidence	Number	VEN	Venezuela	Americas	All ages	28249811	94758.1	25001.9	240616
Protozoa	CRYP	Cryptosporidium spp.	2009	Incidence	Number	VNM	Vietnam	Western Pacific	<5 years	7360846	251283	67669.1	695740
Protozoa	CRYP	Cryptosporidium spp.	2009	Incidence	Number	VNM	Vietnam	Western Pacific	≥5 years	78604592	735957	185189	1.94333e+06
Protozoa	CRYP	Cryptosporidium spp.	2009	Incidence	Number	VNM	Vietnam	Western Pacific	All ages	85965438	987240	260873	2.59135e+06
Protozoa	CRYP	Cryptosporidium spp.	2009	Incidence	Number	VUT	Vanuatu	Western Pacific	<5 years	33044	775.506	227.51	1690.59
Protozoa	CRYP	Cryptosporidium spp.	2009	Incidence	Number	VUT	Vanuatu	Western Pacific	≥5 years	196741	1486.77	459.152	3303.27
Protozoa	CRYP	Cryptosporidium spp.	2009	Incidence	Number	VUT	Vanuatu	Western Pacific	All ages	229785	2262.27	710.479	4880.52
Protozoa	CRYP	Cryptosporidium spp.	2009	Incidence	Number	WPR	Western Pacific Region	Western Pacific	<5 years	118523623	1.03349e+06	438230	2.01856e+06
Protozoa	CRYP	Cryptosporidium spp.	2009	Incidence	Number	WPR	Western Pacific Region	Western Pacific	≥5 years	1667061314	2.25243e+06	1.03824e+06	4.32297e+06
Protozoa	CRYP	Cryptosporidium spp.	2009	Incidence	Number	WPR	Western Pacific Region	Western Pacific	All ages	1785584937	3.28592e+06	1.49031e+06	6.47612e+06
Protozoa	CRYP	Cryptosporidium spp.	2009	Incidence	Number	WSM	Samoa	Western Pacific	<5 years	26326	378.722	115.993	808.79
Protozoa	CRYP	Cryptosporidium spp.	2009	Incidence	Number	WSM	Samoa	Western Pacific	≥5 years	164472	1085.78	324.432	2600.3
Protozoa	CRYP	Cryptosporidium spp.	2009	Incidence	Number	WSM	Samoa	Western Pacific	All ages	190798	1464.5	455.836	3390
Protozoa	CRYP	Cryptosporidium spp.	2009	Incidence	Number	YEM	Yemen	Eastern Mediterranean	<5 years	4221377	446634	160946	1.09966e+06
Protozoa	CRYP	Cryptosporidium spp.	2009	Incidence	Number	YEM	Yemen	Eastern Mediterranean	≥5 years	21291434	292560	99261.6	725759
Protozoa	CRYP	Cryptosporidium spp.	2009	Incidence	Number	YEM	Yemen	Eastern Mediterranean	All ages	25512811	739194	279103	1.78492e+06
Protozoa	CRYP	Cryptosporidium spp.	2009	Incidence	Number	ZAF	South Africa	Africa	<5 years	5448546	327325	154638	612323
Protozoa	CRYP	Cryptosporidium spp.	2009	Incidence	Number	ZAF	South Africa	Africa	≥5 years	45982139	2.09238e+06	863053	3.96621e+06
Protozoa	CRYP	Cryptosporidium spp.	2009	Incidence	Number	ZAF	South Africa	Africa	All ages	51430685	2.4197e+06	1.03763e+06	4.52901e+06
Protozoa	CRYP	Cryptosporidium spp.	2009	Incidence	Number	ZMB	Zambia	Africa	<5 years	2441501	271387	118575	529811
Protozoa	CRYP	Cryptosporidium spp.	2009	Incidence	Number	ZMB	Zambia	Africa	≥5 years	10809229	406373	154363	881818
Protozoa	CRYP	Cryptosporidium spp.	2009	Incidence	Number	ZMB	Zambia	Africa	All ages	13250730	677760	284310	1.35269e+06
Protozoa	CRYP	Cryptosporidium spp.	2009	Incidence	Number	ZWE	Zimbabwe	Africa	<5 years	2082975	174697	66883.4	375772
Protozoa	CRYP	Cryptosporidium spp.	2009	Incidence	Number	ZWE	Zimbabwe	Africa	≥5 years	10959507	432721	155002	986532
Protozoa	CRYP	Cryptosporidium spp.	2009	Incidence	Number	ZWE	Zimbabwe	Africa	All ages	13042482	607417	227873	1.33539e+06
Protozoa	CRYP	Cryptosporidium spp.	2009	Incidence	Rate per 100,000	AFG	Afghanistan	Eastern Mediterranean	<5 years	5031122	4229.88	1516.52	10443.5
Protozoa	CRYP	Cryptosporidium spp.	2009	Incidence	Rate per 100,000	AFG	Afghanistan	Eastern Mediterranean	≥5 years	22004998	705.822	228.581	1635.62
Protozoa	CRYP	Cryptosporidium spp.	2009	Incidence	Rate per 100,000	AFG	Afghanistan	Eastern Mediterranean	All ages	27036120	1361.61	505.325	3402.36
Protozoa	CRYP	Cryptosporidium spp.	2009	Incidence	Rate per 100,000	AFR	African Region	Africa	<5 years	143553737	13044.6	7692.2	19463.9
Protozoa	CRYP	Cryptosporidium spp.	2009	Incidence	Rate per 100,000	AFR	African Region	Africa	≥5 years	704146215	4659.63	2425.21	7662.31
Protozoa	CRYP	Cryptosporidium spp.	2009	Incidence	Rate per 100,000	AFR	African Region	Africa	All ages	847699952	6079.59	3509.46	9510.86
Protozoa	CRYP	Cryptosporidium spp.	2009	Incidence	Rate per 100,000	AGO	Angola	Africa	<5 years	4088147	21230.8	8421.26	45961.7
Protozoa	CRYP	Cryptosporidium spp.	2009	Incidence	Rate per 100,000	AGO	Angola	Africa	≥5 years	17898946	6028.96	2048.85	14107.6
Protozoa	CRYP	Cryptosporidium spp.	2009	Incidence	Rate per 100,000	AGO	Angola	Africa	All ages	21987093	8855.5	3244.84	19699.7
Protozoa	CRYP	Cryptosporidium spp.	2009	Incidence	Rate per 100,000	ALB	Albania	Europe	<5 years	186202	540.526	128.334	1393.28
Protozoa	CRYP	Cryptosporidium spp.	2009	Incidence	Rate per 100,000	ALB	Albania	Europe	≥5 years	2791330	21.9664	5.70322	59.797
Protozoa	CRYP	Cryptosporidium spp.	2009	Incidence	Rate per 100,000	ALB	Albania	Europe	All ages	2977532	54.3949	13.8021	140.436
Protozoa	CRYP	Cryptosporidium spp.	2009	Incidence	Rate per 100,000	AMR	Region of the Americas	Americas	<5 years	75654134	1121.62	588.96	1790.26
Protozoa	CRYP	Cryptosporidium spp.	2009	Incidence	Rate per 100,000	AMR	Region of the Americas	Americas	≥5 years	838457214	289.53	159.441	486.154
Protozoa	CRYP	Cryptosporidium spp.	2009	Incidence	Rate per 100,000	AMR	Region of the Americas	Americas	All ages	914111348	358.396	198.523	595.717
Protozoa	CRYP	Cryptosporidium spp.	2009	Incidence	Rate per 100,000	AND	Andorra	Europe	<5 years	3757	866.223	353.742	1805.03
Protozoa	CRYP	Cryptosporidium spp.	2009	Incidence	Rate per 100,000	AND	Andorra	Europe	≥5 years	80401	265.704	108.506	553.671
Protozoa	CRYP	Cryptosporidium spp.	2009	Incidence	Rate per 100,000	AND	Andorra	Europe	All ages	84158	292.512	119.454	609.535
Protozoa	CRYP	Cryptosporidium spp.	2009	Incidence	Rate per 100,000	ARE	United Arab Emirates	Eastern Mediterranean	<5 years	375097	582.049	199.317	1304.64
Protozoa	CRYP	Cryptosporidium spp.	2009	Incidence	Rate per 100,000	ARE	United Arab Emirates	Eastern Mediterranean	≥5 years	6216883	230.525	78.9412	516.714
Protozoa	CRYP	Cryptosporidium spp.	2009	Incidence	Rate per 100,000	ARE	United Arab Emirates	Eastern Mediterranean	All ages	6591980	250.528	85.7908	561.548
Protozoa	CRYP	Cryptosporidium spp.	2009	Incidence	Rate per 100,000	ARG	Argentina	Americas	<5 years	3552766	2351.72	1029.03	4467.51
Protozoa	CRYP	Cryptosporidium spp.	2009	Incidence	Rate per 100,000	ARG	Argentina	Americas	≥5 years	37086358	587.609	224.358	1257.09
Protozoa	CRYP	Cryptosporidium spp.	2009	Incidence	Rate per 100,000	ARG	Argentina	Americas	All ages	40639124	741.832	310.213	1500.88
Protozoa	CRYP	Cryptosporidium spp.	2009	Incidence	Rate per 100,000	ARM	Armenia	Europe	<5 years	198078	1379.41	440.214	3200.43
Protozoa	CRYP	Cryptosporidium spp.	2009	Incidence	Rate per 100,000	ARM	Armenia	Europe	≥5 years	2754699	169.404	51.5728	422.145
Protozoa	CRYP	Cryptosporidium spp.	2009	Incidence	Rate per 100,000	ARM	Armenia	Europe	All ages	2952777	250.573	83.1709	614.823
Protozoa	CRYP	Cryptosporidium spp.	2009	Incidence	Rate per 100,000	ATG	Antigua and Barbuda	Americas	<5 years	6420	338.08	113.598	787.92
Protozoa	CRYP	Cryptosporidium spp.	2009	Incidence	Rate per 100,000	ATG	Antigua and Barbuda	Americas	≥5 years	77127	184.729	62.0709	430.526
Protozoa	CRYP	Cryptosporidium spp.	2009	Incidence	Rate per 100,000	ATG	Antigua and Barbuda	Americas	All ages	83547	196.513	66.0304	457.989
Protozoa	CRYP	Cryptosporidium spp.	2009	Incidence	Rate per 100,000	AUS	Australia	Western Pacific	<5 years	1412617	568.635	180.738	1378.76
Protozoa	CRYP	Cryptosporidium spp.	2009	Incidence	Rate per 100,000	AUS	Australia	Western Pacific	≥5 years	20174104	261.368	83.0743	633.733
Protozoa	CRYP	Cryptosporidium spp.	2009	Incidence	Rate per 100,000	AUS	Australia	Western Pacific	All ages	21586721	281.475	89.4653	682.486
Protozoa	CRYP	Cryptosporidium spp.	2009	Incidence	Rate per 100,000	AUT	Austria	Europe	<5 years	396285	813.515	332.217	1695.2
Protozoa	CRYP	Cryptosporidium spp.	2009	Incidence	Rate per 100,000	AUT	Austria	Europe	≥5 years	7940483	266.511	108.836	555.353
Protozoa	CRYP	Cryptosporidium spp.	2009	Incidence	Rate per 100,000	AUT	Austria	Europe	All ages	8336768	292.512	119.454	609.535
Protozoa	CRYP	Cryptosporidium spp.	2009	Incidence	Rate per 100,000	AZE	Azerbaijan	Europe	<5 years	766587	1231.32	395.102	2889.9
Protozoa	CRYP	Cryptosporidium spp.	2009	Incidence	Rate per 100,000	AZE	Azerbaijan	Europe	≥5 years	8232407	116.687	35.8109	289.153
Protozoa	CRYP	Cryptosporidium spp.	2009	Incidence	Rate per 100,000	AZE	Azerbaijan	Europe	All ages	8998994	211.638	68.759	527.198
Protozoa	CRYP	Cryptosporidium spp.	2009	Incidence	Rate per 100,000	BDI	Burundi	Africa	<5 years	1679988	15769.4	8166.09	26286.9
Protozoa	CRYP	Cryptosporidium spp.	2009	Incidence	Rate per 100,000	BDI	Burundi	Africa	≥5 years	7015682	5142.29	2283.99	9422.13
Protozoa	CRYP	Cryptosporidium spp.	2009	Incidence	Rate per 100,000	BDI	Burundi	Africa	All ages	8695670	7195.44	3471.13	12217.6
Protozoa	CRYP	Cryptosporidium spp.	2009	Incidence	Rate per 100,000	BEL	Belgium	Europe	<5 years	617537	673.387	274.993	1403.2
Protozoa	CRYP	Cryptosporidium spp.	2009	Incidence	Rate per 100,000	BEL	Belgium	Europe	≥5 years	10136016	269.308	109.978	561.181
Protozoa	CRYP	Cryptosporidium spp.	2009	Incidence	Rate per 100,000	BEL	Belgium	Europe	All ages	10753553	292.512	119.454	609.535
Protozoa	CRYP	Cryptosporidium spp.	2009	Incidence	Rate per 100,000	BEN	Benin	Africa	<5 years	1622708	7744.04	4389.77	12192.6
Protozoa	CRYP	Cryptosporidium spp.	2009	Incidence	Rate per 100,000	BEN	Benin	Africa	≥5 years	7744478	4097.04	2099.47	7611.6
Protozoa	CRYP	Cryptosporidium spp.	2009	Incidence	Rate per 100,000	BEN	Benin	Africa	All ages	9367186	4728.83	2497.58	8132.73
Protozoa	CRYP	Cryptosporidium spp.	2009	Incidence	Rate per 100,000	BFA	Burkina Faso	Africa	<5 years	2828701	11395	4058.66	23026.2
Protozoa	CRYP	Cryptosporidium spp.	2009	Incidence	Rate per 100,000	BFA	Burkina Faso	Africa	≥5 years	12651644	3646.65	1095.51	8072.99
Protozoa	CRYP	Cryptosporidium spp.	2009	Incidence	Rate per 100,000	BFA	Burkina Faso	Africa	All ages	15480345	5062.49	1692.29	10324.1
Protozoa	CRYP	Cryptosporidium spp.	2009	Incidence	Rate per 100,000	BGD	Bangladesh	South-East Asia	<5 years	17376055	1748.62	963.513	2896.02
Protozoa	CRYP	Cryptosporidium spp.	2009	Incidence	Rate per 100,000	BGD	Bangladesh	South-East Asia	≥5 years	132816849	965.324	457.495	1757.53
Protozoa	CRYP	Cryptosporidium spp.	2009	Incidence	Rate per 100,000	BGD	Bangladesh	South-East Asia	All ages	150192904	1055.94	511.253	1857.43
Protozoa	CRYP	Cryptosporidium spp.	2009	Incidence	Rate per 100,000	BGR	Bulgaria	Europe	<5 years	354777	275.996	90.524	644.729
Protozoa	CRYP	Cryptosporidium spp.	2009	Incidence	Rate per 100,000	BGR	Bulgaria	Europe	≥5 years	7156059	9.56826	2.98698	23.9849
Protozoa	CRYP	Cryptosporidium spp.	2009	Incidence	Rate per 100,000	BGR	Bulgaria	Europe	All ages	7510836	22.1531	7.1014	53.0043
Protozoa	CRYP	Cryptosporidium spp.	2009	Incidence	Rate per 100,000	BHR	Bahrain	Eastern Mediterranean	<5 years	88244	432.533	148.117	969.506
Protozoa	CRYP	Cryptosporidium spp.	2009	Incidence	Rate per 100,000	BHR	Bahrain	Eastern Mediterranean	≥5 years	1064193	235.436	80.6227	527.72
Protozoa	CRYP	Cryptosporidium spp.	2009	Incidence	Rate per 100,000	BHR	Bahrain	Eastern Mediterranean	All ages	1152437	250.528	85.7908	561.548
Protozoa	CRYP	Cryptosporidium spp.	2009	Incidence	Rate per 100,000	BHS	Bahamas	Americas	<5 years	27869	335.977	112.892	783.02
Protozoa	CRYP	Cryptosporidium spp.	2009	Incidence	Rate per 100,000	BHS	Bahamas	Americas	≥5 years	332550	184.826	62.1033	430.75
Protozoa	CRYP	Cryptosporidium spp.	2009	Incidence	Rate per 100,000	BHS	Bahamas	Americas	All ages	360419	196.513	66.0304	457.989
Protozoa	CRYP	Cryptosporidium spp.	2009	Incidence	Rate per 100,000	BIH	Bosnia and Herzegovina	Europe	<5 years	184423	652.436	207.875	1550.87
Protozoa	CRYP	Cryptosporidium spp.	2009	Incidence	Rate per 100,000	BIH	Bosnia and Herzegovina	Europe	≥5 years	3729134	20.7323	6.14282	50.7963
Protozoa	CRYP	Cryptosporidium spp.	2009	Incidence	Rate per 100,000	BIH	Bosnia and Herzegovina	Europe	All ages	3913557	50.5008	15.9505	120.109
Protozoa	CRYP	Cryptosporidium spp.	2009	Incidence	Rate per 100,000	BLR	Belarus	Europe	<5 years	478430	1110.65	356.019	2548.58
Protozoa	CRYP	Cryptosporidium spp.	2009	Incidence	Rate per 100,000	BLR	Belarus	Europe	≥5 years	9036194	87.3594	26.7669	218.591
Protozoa	CRYP	Cryptosporidium spp.	2009	Incidence	Rate per 100,000	BLR	Belarus	Europe	All ages	9514624	138.814	45.1163	339.624
Protozoa	CRYP	Cryptosporidium spp.	2009	Incidence	Rate per 100,000	BLZ	Belize	Americas	<5 years	37966	920.655	395.713	1742.47
Protozoa	CRYP	Cryptosporidium spp.	2009	Incidence	Rate per 100,000	BLZ	Belize	Americas	≥5 years	270530	464.498	173.678	992.645
Protozoa	CRYP	Cryptosporidium spp.	2009	Incidence	Rate per 100,000	BLZ	Belize	Americas	All ages	308496	520.637	209.664	1083.14
Protozoa	CRYP	Cryptosporidium spp.	2009	Incidence	Rate per 100,000	BOL	Bolivia	Americas	<5 years	1210866	1760.99	545.426	4039.21
Protozoa	CRYP	Cryptosporidium spp.	2009	Incidence	Rate per 100,000	BOL	Bolivia	Americas	≥5 years	8722565	193.615	58.0681	460.901
Protozoa	CRYP	Cryptosporidium spp.	2009	Incidence	Rate per 100,000	BOL	Bolivia	Americas	All ages	9933431	384.675	119.965	853.183
Protozoa	CRYP	Cryptosporidium spp.	2009	Incidence	Rate per 100,000	BRA	Brazil	Americas	<5 years	15202182	988.709	409.226	1921.21
Protozoa	CRYP	Cryptosporidium spp.	2009	Incidence	Rate per 100,000	BRA	Brazil	Americas	≥5 years	176048650	286.393	105.74	598.405
Protozoa	CRYP	Cryptosporidium spp.	2009	Incidence	Rate per 100,000	BRA	Brazil	Americas	All ages	191250832	342.219	135.528	708.383
Protozoa	CRYP	Cryptosporidium spp.	2009	Incidence	Rate per 100,000	BRB	Barbados	Americas	<5 years	18327	387.656	130.256	903.461
Protozoa	CRYP	Cryptosporidium spp.	2009	Incidence	Rate per 100,000	BRB	Barbados	Americas	≥5 years	255146	182.784	61.4171	425.991
Protozoa	CRYP	Cryptosporidium spp.	2009	Incidence	Rate per 100,000	BRB	Barbados	Americas	All ages	273473	196.513	66.0304	457.989
Protozoa	CRYP	Cryptosporidium spp.	2009	Incidence	Rate per 100,000	BRN	Brunei	Western Pacific	<5 years	30746	461.49	146.682	1118.96
Protozoa	CRYP	Cryptosporidium spp.	2009	Incidence	Rate per 100,000	BRN	Brunei	Western Pacific	≥5 years	350565	265.687	84.4472	644.205
Protozoa	CRYP	Cryptosporidium spp.	2009	Incidence	Rate per 100,000	BRN	Brunei	Western Pacific	All ages	381311	281.475	89.4653	682.486
Protozoa	CRYP	Cryptosporidium spp.	2009	Incidence	Rate per 100,000	BTN	Bhutan	South-East Asia	<5 years	65657	1955.19	902.922	3431.11
Protozoa	CRYP	Cryptosporidium spp.	2009	Incidence	Rate per 100,000	BTN	Bhutan	South-East Asia	≥5 years	624526	776.722	318.96	1422.32
Protozoa	CRYP	Cryptosporidium spp.	2009	Incidence	Rate per 100,000	BTN	Bhutan	South-East Asia	All ages	690183	888.83	382.847	1584.91
Protozoa	CRYP	Cryptosporidium spp.	2009	Incidence	Rate per 100,000	BWA	Botswana	Africa	<5 years	248494	8328.77	3850.81	15789.4
Protozoa	CRYP	Cryptosporidium spp.	2009	Incidence	Rate per 100,000	BWA	Botswana	Africa	≥5 years	1721365	4005.2	1578.08	8240.85
Protozoa	CRYP	Cryptosporidium spp.	2009	Incidence	Rate per 100,000	BWA	Botswana	Africa	All ages	1969859	4550.61	1924.92	8886.24
Protozoa	CRYP	Cryptosporidium spp.	2009	Incidence	Rate per 100,000	CAF	Central African Republic	Africa	<5 years	810592	11800.4	4511.71	23154.8
Protozoa	CRYP	Cryptosporidium spp.	2009	Incidence	Rate per 100,000	CAF	Central African Republic	Africa	≥5 years	3798215	2804.63	980.177	6163
Protozoa	CRYP	Cryptosporidium spp.	2009	Incidence	Rate per 100,000	CAF	Central African Republic	Africa	All ages	4608807	4386.8	1663.19	9111.03
Protozoa	CRYP	Cryptosporidium spp.	2009	Incidence	Rate per 100,000	CAN	Canada	Americas	<5 years	1824777	478.861	160.902	1116.02
Protozoa	CRYP	Cryptosporidium spp.	2009	Incidence	Rate per 100,000	CAN	Canada	Americas	≥5 years	31810529	180.317	60.5882	420.242
Protozoa	CRYP	Cryptosporidium spp.	2009	Incidence	Rate per 100,000	CAN	Canada	Americas	All ages	33635306	196.513	66.0304	457.989
Protozoa	CRYP	Cryptosporidium spp.	2009	Incidence	Rate per 100,000	CHE	Switzerland	Europe	<5 years	376563	790.306	322.739	1646.83
Protozoa	CRYP	Cryptosporidium spp.	2009	Incidence	Rate per 100,000	CHE	Switzerland	Europe	≥5 years	7319297	266.902	108.995	556.168
Protozoa	CRYP	Cryptosporidium spp.	2009	Incidence	Rate per 100,000	CHE	Switzerland	Europe	All ages	7695860	292.512	119.454	609.535
Protozoa	CRYP	Cryptosporidium spp.	2009	Incidence	Rate per 100,000	CHL	Chile	Americas	<5 years	1169027	376.094	126.371	876.515
Protozoa	CRYP	Cryptosporidium spp.	2009	Incidence	Rate per 100,000	CHL	Chile	Americas	≥5 years	15754757	183.188	61.553	426.934
Protozoa	CRYP	Cryptosporidium spp.	2009	Incidence	Rate per 100,000	CHL	Chile	Americas	All ages	16923784	196.513	66.0304	457.989
Protozoa	CRYP	Cryptosporidium spp.	2009	Incidence	Rate per 100,000	CHN	China	Western Pacific	<5 years	83079972	141.995	42.2295	322.377
Protozoa	CRYP	Cryptosporidium spp.	2009	Incidence	Rate per 100,000	CHN	China	Western Pacific	≥5 years	1254873665	23.2433	7.25586	57.8765
Protozoa	CRYP	Cryptosporidium spp.	2009	Incidence	Rate per 100,000	CHN	China	Western Pacific	All ages	1337953637	30.6172	10.0019	72.9356
Protozoa	CRYP	Cryptosporidium spp.	2009	Incidence	Rate per 100,000	CIV	Cote d'Ivoire	Africa	<5 years	3771387	10001.5	5712.32	15765.1
Protozoa	CRYP	Cryptosporidium spp.	2009	Incidence	Rate per 100,000	CIV	Cote d'Ivoire	Africa	≥5 years	17983348	3646.34	1824.24	6778.18
Protozoa	CRYP	Cryptosporidium spp.	2009	Incidence	Rate per 100,000	CIV	Cote d'Ivoire	Africa	All ages	21754735	4748.06	2557.11	8030.3
Protozoa	CRYP	Cryptosporidium spp.	2009	Incidence	Rate per 100,000	CMR	Cameroon	Africa	<5 years	3258898	13079	5381.89	25332.5
Protozoa	CRYP	Cryptosporidium spp.	2009	Incidence	Rate per 100,000	CMR	Cameroon	Africa	≥5 years	15581255	3862.91	1489.99	7751.24
Protozoa	CRYP	Cryptosporidium spp.	2009	Incidence	Rate per 100,000	CMR	Cameroon	Africa	All ages	18840153	5457.08	2176.43	10566.8
Protozoa	CRYP	Cryptosporidium spp.	2009	Incidence	Rate per 100,000	COD	Democratic Republic of Congo	Africa	<5 years	12010064	14944.3	7758.1	25028.8
Protozoa	CRYP	Cryptosporidium spp.	2009	Incidence	Rate per 100,000	COD	Democratic Republic of Congo	Africa	≥5 years	53361510	3217.87	1458.59	5946.31
Protozoa	CRYP	Cryptosporidium spp.	2009	Incidence	Rate per 100,000	COD	Democratic Republic of Congo	Africa	All ages	65371574	5372.25	2666.68	8994.82
Protozoa	CRYP	Cryptosporidium spp.	2009	Incidence	Rate per 100,000	COG	Congo	Africa	<5 years	676334	13456.7	7698.02	21104
Protozoa	CRYP	Cryptosporidium spp.	2009	Incidence	Rate per 100,000	COG	Congo	Africa	≥5 years	3498426	3943.54	1993.39	7272.48
Protozoa	CRYP	Cryptosporidium spp.	2009	Incidence	Rate per 100,000	COG	Congo	Africa	All ages	4174760	5484.72	2942.91	9060
Protozoa	CRYP	Cryptosporidium spp.	2009	Incidence	Rate per 100,000	COK	Cook Islands	Western Pacific	<5 years	1539	392.299	124.69	951.199
Protozoa	CRYP	Cryptosporidium spp.	2009	Incidence	Rate per 100,000	COK	Cook Islands	Western Pacific	≥5 years	14686	269.861	85.774	654.327
Protozoa	CRYP	Cryptosporidium spp.	2009	Incidence	Rate per 100,000	COK	Cook Islands	Western Pacific	All ages	16225	281.475	89.4653	682.486
Protozoa	CRYP	Cryptosporidium spp.	2009	Incidence	Rate per 100,000	COL	Colombia	Americas	<5 years	3985133	1432.6	483.647	3036.2
Protozoa	CRYP	Cryptosporidium spp.	2009	Incidence	Rate per 100,000	COL	Colombia	Americas	≥5 years	40030351	358.199	104.209	824.951
Protozoa	CRYP	Cryptosporidium spp.	2009	Incidence	Rate per 100,000	COL	Colombia	Americas	All ages	44015484	455.474	140.658	999.529
Protozoa	CRYP	Cryptosporidium spp.	2009	Incidence	Rate per 100,000	COM	Comoros	Africa	<5 years	94930	12447.1	7122.13	19448.9
Protozoa	CRYP	Cryptosporidium spp.	2009	Incidence	Rate per 100,000	COM	Comoros	Africa	≥5 years	540636	4315.53	2197.31	8013.27
Protozoa	CRYP	Cryptosporidium spp.	2009	Incidence	Rate per 100,000	COM	Comoros	Africa	All ages	635566	5530.08	2964.04	9288.11
Protozoa	CRYP	Cryptosporidium spp.	2009	Incidence	Rate per 100,000	CPV	Cape Verde	Africa	<5 years	53919	3401.58	1904.25	5513.44
Protozoa	CRYP	Cryptosporidium spp.	2009	Incidence	Rate per 100,000	CPV	Cape Verde	Africa	≥5 years	449922	2684.31	1323.33	4922.14
Protozoa	CRYP	Cryptosporidium spp.	2009	Incidence	Rate per 100,000	CPV	Cape Verde	Africa	All ages	503841	2761.07	1396.71	4867.11
Protozoa	CRYP	Cryptosporidium spp.	2009	Incidence	Rate per 100,000	CRI	Costa Rica	Americas	<5 years	361238	1221.82	514.478	2378.79
Protozoa	CRYP	Cryptosporidium spp.	2009	Incidence	Rate per 100,000	CRI	Costa Rica	Americas	≥5 years	4108964	565.696	224.646	1228.1
Protozoa	CRYP	Cryptosporidium spp.	2009	Incidence	Rate per 100,000	CRI	Costa Rica	Americas	All ages	4470202	618.718	253.264	1297.52
Protozoa	CRYP	Cryptosporidium spp.	2009	Incidence	Rate per 100,000	CUB	Cuba	Americas	<5 years	618079	974.287	281.523	2246.24
Protozoa	CRYP	Cryptosporidium spp.	2009	Incidence	Rate per 100,000	CUB	Cuba	Americas	≥5 years	10675395	411.823	106.487	996.221
Protozoa	CRYP	Cryptosporidium spp.	2009	Incidence	Rate per 100,000	CUB	Cuba	Americas	All ages	11293474	442.606	116.837	1061
Protozoa	CRYP	Cryptosporidium spp.	2009	Incidence	Rate per 100,000	CYP	Cyprus	Europe	<5 years	61597	690.686	282.057	1439.25
Protozoa	CRYP	Cryptosporidium spp.	2009	Incidence	Rate per 100,000	CYP	Cyprus	Europe	≥5 years	1038585	268.897	109.81	560.326
Protozoa	CRYP	Cryptosporidium spp.	2009	Incidence	Rate per 100,000	CYP	Cyprus	Europe	All ages	1100182	292.512	119.454	609.535
Protozoa	CRYP	Cryptosporidium spp.	2009	Incidence	Rate per 100,000	CZE	Czechia	Europe	<5 years	543562	739.89	302.151	1541.78
Protozoa	CRYP	Cryptosporidium spp.	2009	Incidence	Rate per 100,000	CZE	Czechia	Europe	≥5 years	9856616	267.841	109.379	558.125
Protozoa	CRYP	Cryptosporidium spp.	2009	Incidence	Rate per 100,000	CZE	Czechia	Europe	All ages	10400178	292.512	119.454	609.535
Protozoa	CRYP	Cryptosporidium spp.	2009	Incidence	Rate per 100,000	DEU	Germany	Europe	<5 years	3458050	905.93	369.957	1887.77
Protozoa	CRYP	Cryptosporidium spp.	2009	Incidence	Rate per 100,000	DEU	Germany	Europe	≥5 years	77554102	265.161	108.284	552.54
Protozoa	CRYP	Cryptosporidium spp.	2009	Incidence	Rate per 100,000	DEU	Germany	Europe	All ages	81012152	292.512	119.454	609.535
Protozoa	CRYP	Cryptosporidium spp.	2009	Incidence	Rate per 100,000	DJI	Djibouti	Eastern Mediterranean	<5 years	118189	4660.77	2198.79	8382.94
Protozoa	CRYP	Cryptosporidium spp.	2009	Incidence	Rate per 100,000	DJI	Djibouti	Eastern Mediterranean	≥5 years	783793	2208.72	1011.95	4383.14
Protozoa	CRYP	Cryptosporidium spp.	2009	Incidence	Rate per 100,000	DJI	Djibouti	Eastern Mediterranean	All ages	901982	2530.02	1181.19	4810.17
Protozoa	CRYP	Cryptosporidium spp.	2009	Incidence	Rate per 100,000	DMA	Dominica	Americas	<5 years	5121	632.892	263.478	1260.96
Protozoa	CRYP	Cryptosporidium spp.	2009	Incidence	Rate per 100,000	DMA	Dominica	Americas	≥5 years	63731	392.313	150.833	867.396
Protozoa	CRYP	Cryptosporidium spp.	2009	Incidence	Rate per 100,000	DMA	Dominica	Americas	All ages	68852	410.207	160.447	879.344
Protozoa	CRYP	Cryptosporidium spp.	2009	Incidence	Rate per 100,000	DNK	Denmark	Europe	<5 years	326924	651.932	266.231	1358.49
Protozoa	CRYP	Cryptosporidium spp.	2009	Incidence	Rate per 100,000	DNK	Denmark	Europe	≥5 years	5184619	269.849	110.199	562.308
Protozoa	CRYP	Cryptosporidium spp.	2009	Incidence	Rate per 100,000	DNK	Denmark	Europe	All ages	5511543	292.512	119.454	609.535
Protozoa	CRYP	Cryptosporidium spp.	2009	Incidence	Rate per 100,000	DOM	Dominican Republic	Americas	<5 years	999012	2439.79	1086.07	4639.9
Protozoa	CRYP	Cryptosporidium spp.	2009	Incidence	Rate per 100,000	DOM	Dominican Republic	Americas	≥5 years	8634091	504.171	189.926	1083.26
Protozoa	CRYP	Cryptosporidium spp.	2009	Incidence	Rate per 100,000	DOM	Dominican Republic	Americas	All ages	9633103	704.906	284.413	1446.74
Protozoa	CRYP	Cryptosporidium spp.	2009	Incidence	Rate per 100,000	DZA	Algeria	Africa	<5 years	3602488	4419.06	2515.25	6993.3
Protozoa	CRYP	Cryptosporidium spp.	2009	Incidence	Rate per 100,000	DZA	Algeria	Africa	≥5 years	31544448	826.859	398.734	1495.1
Protozoa	CRYP	Cryptosporidium spp.	2009	Incidence	Rate per 100,000	DZA	Algeria	Africa	All ages	35146936	1195.05	638.824	1979.79
Protozoa	CRYP	Cryptosporidium spp.	2009	Incidence	Rate per 100,000	ECU	Ecuador	Americas	<5 years	1586787	1979.69	885.255	3874.48
Protozoa	CRYP	Cryptosporidium spp.	2009	Incidence	Rate per 100,000	ECU	Ecuador	Americas	≥5 years	13112960	434.985	185.986	911.52
Protozoa	CRYP	Cryptosporidium spp.	2009	Incidence	Rate per 100,000	ECU	Ecuador	Americas	All ages	14699747	601.73	266.303	1200.3
Protozoa	CRYP	Cryptosporidium spp.	2009	Incidence	Rate per 100,000	EGY	Egypt	Eastern Mediterranean	<5 years	10692454	4261.71	1692.25	8268.49
Protozoa	CRYP	Cryptosporidium spp.	2009	Incidence	Rate per 100,000	EGY	Egypt	Eastern Mediterranean	≥5 years	75972739	473.258	176.472	986.441
Protozoa	CRYP	Cryptosporidium spp.	2009	Incidence	Rate per 100,000	EGY	Egypt	Eastern Mediterranean	All ages	86665193	940.665	382.165	1874.17
Protozoa	CRYP	Cryptosporidium spp.	2009	Incidence	Rate per 100,000	EMR	Eastern Mediterranean Region	Eastern Mediterranean	<5 years	78957345	6776.05	3719.57	11553.7
Protozoa	CRYP	Cryptosporidium spp.	2009	Incidence	Rate per 100,000	EMR	Eastern Mediterranean Region	Eastern Mediterranean	≥5 years	525341190	1411.75	684.358	2569.57
Protozoa	CRYP	Cryptosporidium spp.	2009	Incidence	Rate per 100,000	EMR	Eastern Mediterranean Region	Eastern Mediterranean	All ages	604298535	2112.64	1140.71	3621.06
Protozoa	CRYP	Cryptosporidium spp.	2009	Incidence	Rate per 100,000	ERI	Eritrea	Africa	<5 years	455866	13268.6	6739.14	22249.1
Protozoa	CRYP	Cryptosporidium spp.	2009	Incidence	Rate per 100,000	ERI	Eritrea	Africa	≥5 years	2406087	5937.4	2620.51	10691.8
Protozoa	CRYP	Cryptosporidium spp.	2009	Incidence	Rate per 100,000	ERI	Eritrea	Africa	All ages	2861953	7105.16	3375.79	12276.2
Protozoa	CRYP	Cryptosporidium spp.	2009	Incidence	Rate per 100,000	ESP	Spain	Europe	<5 years	2469022	728.536	297.514	1518.12
Protozoa	CRYP	Cryptosporidium spp.	2009	Incidence	Rate per 100,000	ESP	Spain	Europe	≥5 years	44046783	268.071	109.473	558.605
Protozoa	CRYP	Cryptosporidium spp.	2009	Incidence	Rate per 100,000	ESP	Spain	Europe	All ages	46515805	292.512	119.454	609.535
Protozoa	CRYP	Cryptosporidium spp.	2009	Incidence	Rate per 100,000	EST	Estonia	Europe	<5 years	74570	692.68	282.871	1443.4
Protozoa	CRYP	Cryptosporidium spp.	2009	Incidence	Rate per 100,000	EST	Estonia	Europe	≥5 years	1261168	268.851	109.791	560.23
Protozoa	CRYP	Cryptosporidium spp.	2009	Incidence	Rate per 100,000	EST	Estonia	Europe	All ages	1335738	292.512	119.454	609.535
Protozoa	CRYP	Cryptosporidium spp.	2009	Incidence	Rate per 100,000	ETH	Ethiopia	Africa	<5 years	15238317	13609.7	6802.39	22691.7
Protozoa	CRYP	Cryptosporidium spp.	2009	Incidence	Rate per 100,000	ETH	Ethiopia	Africa	≥5 years	71527606	4722.8	2106.34	8791.14
Protozoa	CRYP	Cryptosporidium spp.	2009	Incidence	Rate per 100,000	ETH	Ethiopia	Africa	All ages	86765923	6283.57	2989.64	11018.4
Protozoa	CRYP	Cryptosporidium spp.	2009	Incidence	Rate per 100,000	EUR	European Region	Europe	<5 years	53294443	954.739	492.069	1734.21
Protozoa	CRYP	Cryptosporidium spp.	2009	Incidence	Rate per 100,000	EUR	European Region	Europe	≥5 years	839414748	219.28	109.253	391.67
Protozoa	CRYP	Cryptosporidium spp.	2009	Incidence	Rate per 100,000	EUR	European Region	Europe	All ages	892709191	263.187	138.042	460.233
Protozoa	CRYP	Cryptosporidium spp.	2009	Incidence	Rate per 100,000	FIN	Finland	Europe	<5 years	295009	698.175	285.115	1454.85
Protozoa	CRYP	Cryptosporidium spp.	2009	Incidence	Rate per 100,000	FIN	Finland	Europe	≥5 years	5031269	268.726	109.74	559.97
Protozoa	CRYP	Cryptosporidium spp.	2009	Incidence	Rate per 100,000	FIN	Finland	Europe	All ages	5326278	292.512	119.454	609.535
Protozoa	CRYP	Cryptosporidium spp.	2009	Incidence	Rate per 100,000	FJI	Fiji	Western Pacific	<5 years	101087	1104.37	242.27	2941.44
Protozoa	CRYP	Cryptosporidium spp.	2009	Incidence	Rate per 100,000	FJI	Fiji	Western Pacific	≥5 years	804408	337.921	75.9736	939.737
Protozoa	CRYP	Cryptosporidium spp.	2009	Incidence	Rate per 100,000	FJI	Fiji	Western Pacific	All ages	905495	423.485	98.3404	1125.57
Protozoa	CRYP	Cryptosporidium spp.	2009	Incidence	Rate per 100,000	FRA	France	Europe	<5 years	3865680	629.726	257.163	1312.22
Protozoa	CRYP	Cryptosporidium spp.	2009	Incidence	Rate per 100,000	FRA	France	Europe	≥5 years	59085181	270.45	110.444	563.561
Protozoa	CRYP	Cryptosporidium spp.	2009	Incidence	Rate per 100,000	FRA	France	Europe	All ages	62950861	292.512	119.454	609.535
Protozoa	CRYP	Cryptosporidium spp.	2009	Incidence	Rate per 100,000	FSM	Micronesia	Western Pacific	<5 years	12819	1661.89	496.966	3489.99
Protozoa	CRYP	Cryptosporidium spp.	2009	Incidence	Rate per 100,000	FSM	Micronesia	Western Pacific	≥5 years	95629	509.436	148.833	1205.48
Protozoa	CRYP	Cryptosporidium spp.	2009	Incidence	Rate per 100,000	FSM	Micronesia	Western Pacific	All ages	108448	645.661	203.437	1492.4
Protozoa	CRYP	Cryptosporidium spp.	2009	Incidence	Rate per 100,000	GAB	Gabon	Africa	<5 years	234162	8029.53	3263.94	15836.4
Protozoa	CRYP	Cryptosporidium spp.	2009	Incidence	Rate per 100,000	GAB	Gabon	Africa	≥5 years	1399230	2776.26	1000.34	5822.99
Protozoa	CRYP	Cryptosporidium spp.	2009	Incidence	Rate per 100,000	GAB	Gabon	Africa	All ages	1633392	3529.36	1346.38	7405.83
Protozoa	CRYP	Cryptosporidium spp.	2009	Incidence	Rate per 100,000	GBR	United Kingdom	Europe	<5 years	3812781	631.512	257.892	1315.94
Protozoa	CRYP	Cryptosporidium spp.	2009	Incidence	Rate per 100,000	GBR	United Kingdom	Europe	≥5 years	58452774	270.4	110.424	563.457
Protozoa	CRYP	Cryptosporidium spp.	2009	Incidence	Rate per 100,000	GBR	United Kingdom	Europe	All ages	62265555	292.512	119.454	609.535
Protozoa	CRYP	Cryptosporidium spp.	2009	Incidence	Rate per 100,000	GEO	Georgia	Europe	<5 years	251698	1318.09	402.316	3151.09
Protozoa	CRYP	Cryptosporidium spp.	2009	Incidence	Rate per 100,000	GEO	Georgia	Europe	≥5 years	3677349	186.211	57.3088	462.289
Protozoa	CRYP	Cryptosporidium spp.	2009	Incidence	Rate per 100,000	GEO	Georgia	Europe	All ages	3929047	258.719	83.4264	630.948
Protozoa	CRYP	Cryptosporidium spp.	2009	Incidence	Rate per 100,000	GHA	Ghana	Africa	<5 years	3648391	6768.21	3242.54	12215
Protozoa	CRYP	Cryptosporidium spp.	2009	Incidence	Rate per 100,000	GHA	Ghana	Africa	≥5 years	20906648	2296.83	933.768	4557.06
Protozoa	CRYP	Cryptosporidium spp.	2009	Incidence	Rate per 100,000	GHA	Ghana	Africa	All ages	24555039	2961.19	1302.87	5569.76
Protozoa	CRYP	Cryptosporidium spp.	2009	Incidence	Rate per 100,000	GIN	Guinea	Africa	<5 years	1703000	9169.72	5234.47	14385.1
Protozoa	CRYP	Cryptosporidium spp.	2009	Incidence	Rate per 100,000	GIN	Guinea	Africa	≥5 years	8316577	4189.72	2137.87	7732.03
Protozoa	CRYP	Cryptosporidium spp.	2009	Incidence	Rate per 100,000	GIN	Guinea	Africa	All ages	10019577	5036.16	2679.05	8625.17
Protozoa	CRYP	Cryptosporidium spp.	2009	Incidence	Rate per 100,000	GLOBAL	Global	All WHO Member States	<5 years	657002174	5137.64	3182.47	7423.66
Protozoa	CRYP	Cryptosporidium spp.	2009	Incidence	Rate per 100,000	GLOBAL	Global	All WHO Member States	≥5 years	6186865825	1216.75	683.858	1952.54
Protozoa	CRYP	Cryptosporidium spp.	2009	Incidence	Rate per 100,000	GLOBAL	Global	All WHO Member States	All ages	6843867999	1593.15	947.579	2410.97
Protozoa	CRYP	Cryptosporidium spp.	2009	Incidence	Rate per 100,000	GMB	Gambia	Africa	<5 years	317448	12940.5	6706.53	22719.8
Protozoa	CRYP	Cryptosporidium spp.	2009	Incidence	Rate per 100,000	GMB	Gambia	Africa	≥5 years	1526818	4817.1	2178.39	9753.35
Protozoa	CRYP	Cryptosporidium spp.	2009	Incidence	Rate per 100,000	GMB	Gambia	Africa	All ages	1844266	6215.36	3128.43	11617.4
Protozoa	CRYP	Cryptosporidium spp.	2009	Incidence	Rate per 100,000	GNB	Guinea-Bissau	Africa	<5 years	252748	10722.9	4660.71	18942.3
Protozoa	CRYP	Cryptosporidium spp.	2009	Incidence	Rate per 100,000	GNB	Guinea-Bissau	Africa	≥5 years	1254065	5011.84	1896.34	10406.5
Protozoa	CRYP	Cryptosporidium spp.	2009	Incidence	Rate per 100,000	GNB	Guinea-Bissau	Africa	All ages	1506813	5969.8	2376.16	11578.4
Protozoa	CRYP	Cryptosporidium spp.	2009	Incidence	Rate per 100,000	GNQ	Equatorial Guinea	Africa	<5 years	179378	8752.76	3856.14	17092.1
Protozoa	CRYP	Cryptosporidium spp.	2009	Incidence	Rate per 100,000	GNQ	Equatorial Guinea	Africa	≥5 years	930085	3250.41	1342.73	6496.27
Protozoa	CRYP	Cryptosporidium spp.	2009	Incidence	Rate per 100,000	GNQ	Equatorial Guinea	Africa	All ages	1109463	4140.03	1774.1	8044.93
Protozoa	CRYP	Cryptosporidium spp.	2009	Incidence	Rate per 100,000	GRC	Greece	Europe	<5 years	543834	788.904	322.167	1643.91
Protozoa	CRYP	Cryptosporidium spp.	2009	Incidence	Rate per 100,000	GRC	Greece	Europe	≥5 years	10550852	266.926	109.005	556.219
Protozoa	CRYP	Cryptosporidium spp.	2009	Incidence	Rate per 100,000	GRC	Greece	Europe	All ages	11094686	292.512	119.454	609.535
Protozoa	CRYP	Cryptosporidium spp.	2009	Incidence	Rate per 100,000	GRD	Grenada	Americas	<5 years	8883	934.694	380.728	1883.7
Protozoa	CRYP	Cryptosporidium spp.	2009	Incidence	Rate per 100,000	GRD	Grenada	Americas	≥5 years	102196	822.427	318.852	1776.99
Protozoa	CRYP	Cryptosporidium spp.	2009	Incidence	Rate per 100,000	GRD	Grenada	Americas	All ages	111079	831.405	333.049	1799.74
Protozoa	CRYP	Cryptosporidium spp.	2009	Incidence	Rate per 100,000	GTM	Guatemala	Americas	<5 years	1931197	1401.62	415.271	3224.57
Protozoa	CRYP	Cryptosporidium spp.	2009	Incidence	Rate per 100,000	GTM	Guatemala	Americas	≥5 years	12144277	544.161	146.092	1270.33
Protozoa	CRYP	Cryptosporidium spp.	2009	Incidence	Rate per 100,000	GTM	Guatemala	Americas	All ages	14075474	661.806	188.322	1499.99
Protozoa	CRYP	Cryptosporidium spp.	2009	Incidence	Rate per 100,000	GUY	Guyana	Americas	<5 years	77980	251.006	84.3405	584.988
Protozoa	CRYP	Cryptosporidium spp.	2009	Incidence	Rate per 100,000	GUY	Guyana	Americas	≥5 years	675452	190.222	63.9166	443.327
Protozoa	CRYP	Cryptosporidium spp.	2009	Incidence	Rate per 100,000	GUY	Guyana	Americas	All ages	753432	196.513	66.0304	457.989
Protozoa	CRYP	Cryptosporidium spp.	2009	Incidence	Rate per 100,000	HND	Honduras	Americas	<5 years	1075788	1027.35	327.356	2267.3
Protozoa	CRYP	Cryptosporidium spp.	2009	Incidence	Rate per 100,000	HND	Honduras	Americas	≥5 years	7025584	421.188	130.039	954.004
Protozoa	CRYP	Cryptosporidium spp.	2009	Incidence	Rate per 100,000	HND	Honduras	Americas	All ages	8101372	501.681	156.665	1130.96
Protozoa	CRYP	Cryptosporidium spp.	2009	Incidence	Rate per 100,000	HRV	Croatia	Europe	<5 years	208160	801.351	327.25	1669.85
Protozoa	CRYP	Cryptosporidium spp.	2009	Incidence	Rate per 100,000	HRV	Croatia	Europe	≥5 years	4105487	266.713	108.918	555.774
Protozoa	CRYP	Cryptosporidium spp.	2009	Incidence	Rate per 100,000	HRV	Croatia	Europe	All ages	4313647	292.512	119.454	609.535
Protozoa	CRYP	Cryptosporidium spp.	2009	Incidence	Rate per 100,000	HTI	Haiti	Americas	<5 years	1229790	1457.26	446.929	3363.57
Protozoa	CRYP	Cryptosporidium spp.	2009	Incidence	Rate per 100,000	HTI	Haiti	Americas	≥5 years	8379848	441.004	131.999	1009.27
Protozoa	CRYP	Cryptosporidium spp.	2009	Incidence	Rate per 100,000	HTI	Haiti	Americas	All ages	9609638	571.059	176.367	1265.42
Protozoa	CRYP	Cryptosporidium spp.	2009	Incidence	Rate per 100,000	HUN	Hungary	Europe	<5 years	487282	794.34	324.386	1655.24
Protozoa	CRYP	Cryptosporidium spp.	2009	Incidence	Rate per 100,000	HUN	Hungary	Europe	≥5 years	9522186	266.832	108.967	556.023
Protozoa	CRYP	Cryptosporidium spp.	2009	Incidence	Rate per 100,000	HUN	Hungary	Europe	All ages	10009468	292.512	119.454	609.535
Protozoa	CRYP	Cryptosporidium spp.	2009	Incidence	Rate per 100,000	IDN	Indonesia	South-East Asia	<5 years	23528346	4041.17	1136.67	10094.3
Protozoa	CRYP	Cryptosporidium spp.	2009	Incidence	Rate per 100,000	IDN	Indonesia	South-East Asia	≥5 years	218158069	635.604	191.601	1569.05
Protozoa	CRYP	Cryptosporidium spp.	2009	Incidence	Rate per 100,000	IDN	Indonesia	South-East Asia	All ages	241686415	967.138	293.188	2247.58
Protozoa	CRYP	Cryptosporidium spp.	2009	Incidence	Rate per 100,000	IND	India	South-East Asia	<5 years	130309857	4296.37	2233.45	6932.31
Protozoa	CRYP	Cryptosporidium spp.	2009	Incidence	Rate per 100,000	IND	India	South-East Asia	≥5 years	1086228686	2292.75	1066.92	3996.22
Protozoa	CRYP	Cryptosporidium spp.	2009	Incidence	Rate per 100,000	IND	India	South-East Asia	All ages	1216538543	2507.37	1206.27	4219.77
Protozoa	CRYP	Cryptosporidium spp.	2009	Incidence	Rate per 100,000	IRL	Ireland	Europe	<5 years	332008	526.342	214.943	1096.79
Protozoa	CRYP	Cryptosporidium spp.	2009	Incidence	Rate per 100,000	IRL	Ireland	Europe	≥5 years	4186975	273.971	111.882	570.898
Protozoa	CRYP	Cryptosporidium spp.	2009	Incidence	Rate per 100,000	IRL	Ireland	Europe	All ages	4518983	292.512	119.454	609.535
Protozoa	CRYP	Cryptosporidium spp.	2009	Incidence	Rate per 100,000	IRN	Iran	Eastern Mediterranean	<5 years	6122997	2127.36	923.549	3877.88
Protozoa	CRYP	Cryptosporidium spp.	2009	Incidence	Rate per 100,000	IRN	Iran	Eastern Mediterranean	≥5 years	69855594	528.013	222.164	1002.81
Protozoa	CRYP	Cryptosporidium spp.	2009	Incidence	Rate per 100,000	IRN	Iran	Eastern Mediterranean	All ages	75978591	656.902	292.839	1257.22
Protozoa	CRYP	Cryptosporidium spp.	2009	Incidence	Rate per 100,000	IRQ	Iraq	Eastern Mediterranean	<5 years	4551040	4565.33	2054.7	8242.13
Protozoa	CRYP	Cryptosporidium spp.	2009	Incidence	Rate per 100,000	IRQ	Iraq	Eastern Mediterranean	≥5 years	25019581	850.311	349.495	1686.65
Protozoa	CRYP	Cryptosporidium spp.	2009	Incidence	Rate per 100,000	IRQ	Iraq	Eastern Mediterranean	All ages	29570621	1422.07	638.099	2642.77
Protozoa	CRYP	Cryptosporidium spp.	2009	Incidence	Rate per 100,000	ISL	Iceland	Europe	<5 years	22931	538.761	220.015	1122.67
Protozoa	CRYP	Cryptosporidium spp.	2009	Incidence	Rate per 100,000	ISL	Iceland	Europe	≥5 years	296549	273.471	111.678	569.856
Protozoa	CRYP	Cryptosporidium spp.	2009	Incidence	Rate per 100,000	ISL	Iceland	Europe	All ages	319480	292.512	119.454	609.535
Protozoa	CRYP	Cryptosporidium spp.	2009	Incidence	Rate per 100,000	ISR	Israel	Europe	<5 years	717031	385.251	157.326	802.784
Protozoa	CRYP	Cryptosporidium spp.	2009	Incidence	Rate per 100,000	ISR	Israel	Europe	≥5 years	6426395	282.165	115.228	587.973
Protozoa	CRYP	Cryptosporidium spp.	2009	Incidence	Rate per 100,000	ISR	Israel	Europe	All ages	7143426	292.512	119.454	609.535
Protozoa	CRYP	Cryptosporidium spp.	2009	Incidence	Rate per 100,000	ITA	Italy	Europe	<5 years	2829789	816.79	333.554	1702.02
Protozoa	CRYP	Cryptosporidium spp.	2009	Incidence	Rate per 100,000	ITA	Italy	Europe	≥5 years	56940955	266.457	108.814	555.242
Protozoa	CRYP	Cryptosporidium spp.	2009	Incidence	Rate per 100,000	ITA	Italy	Europe	All ages	59770744	292.512	119.454	609.535
Protozoa	CRYP	Cryptosporidium spp.	2009	Incidence	Rate per 100,000	JAM	Jamaica	Americas	<5 years	232922	789.015	333.868	1518.46
Protozoa	CRYP	Cryptosporidium spp.	2009	Incidence	Rate per 100,000	JAM	Jamaica	Americas	≥5 years	2498395	360.217	140.509	798.271
Protozoa	CRYP	Cryptosporidium spp.	2009	Incidence	Rate per 100,000	JAM	Jamaica	Americas	All ages	2731317	396.784	159.59	845.842
Protozoa	CRYP	Cryptosporidium spp.	2009	Incidence	Rate per 100,000	JOR	Jordan	Eastern Mediterranean	<5 years	910400	2831.14	914.616	6199.23
Protozoa	CRYP	Cryptosporidium spp.	2009	Incidence	Rate per 100,000	JOR	Jordan	Eastern Mediterranean	≥5 years	6167372	718.335	201.639	1784.23
Protozoa	CRYP	Cryptosporidium spp.	2009	Incidence	Rate per 100,000	JOR	Jordan	Eastern Mediterranean	All ages	7077772	990.101	305.862	2280.28
Protozoa	CRYP	Cryptosporidium spp.	2009	Incidence	Rate per 100,000	JPN	Japan	Western Pacific	<5 years	5472477	871.602	277.034	2113.35
Protozoa	CRYP	Cryptosporidium spp.	2009	Incidence	Rate per 100,000	JPN	Japan	Western Pacific	≥5 years	122710642	255.157	81.1004	618.675
Protozoa	CRYP	Cryptosporidium spp.	2009	Incidence	Rate per 100,000	JPN	Japan	Western Pacific	All ages	128183119	281.475	89.4653	682.486
Protozoa	CRYP	Cryptosporidium spp.	2009	Incidence	Rate per 100,000	KAZ	Kazakhstan	Europe	<5 years	1628559	573.059	180.889	1366.91
Protozoa	CRYP	Cryptosporidium spp.	2009	Incidence	Rate per 100,000	KAZ	Kazakhstan	Europe	≥5 years	14886151	87.3207	26.4081	216.044
Protozoa	CRYP	Cryptosporidium spp.	2009	Incidence	Rate per 100,000	KAZ	Kazakhstan	Europe	All ages	16514710	135.221	44.8116	334.805
Protozoa	CRYP	Cryptosporidium spp.	2009	Incidence	Rate per 100,000	KEN	Kenya	Africa	<5 years	6728206	10814.7	5457.19	18290.3
Protozoa	CRYP	Cryptosporidium spp.	2009	Incidence	Rate per 100,000	KEN	Kenya	Africa	≥5 years	33080362	4926.2	2433.57	8700.34
Protozoa	CRYP	Cryptosporidium spp.	2009	Incidence	Rate per 100,000	KEN	Kenya	Africa	All ages	39808568	5921.45	3078.73	10164.4
Protozoa	CRYP	Cryptosporidium spp.	2009	Incidence	Rate per 100,000	KGZ	Kyrgyzstan	Europe	<5 years	574178	1104.94	346.603	2438.82
Protozoa	CRYP	Cryptosporidium spp.	2009	Incidence	Rate per 100,000	KGZ	Kyrgyzstan	Europe	≥5 years	4781573	133.472	34.7764	307.773
Protozoa	CRYP	Cryptosporidium spp.	2009	Incidence	Rate per 100,000	KGZ	Kyrgyzstan	Europe	All ages	5355751	237.621	72.036	517.454
Protozoa	CRYP	Cryptosporidium spp.	2009	Incidence	Rate per 100,000	KHM	Cambodia	Western Pacific	<5 years	1658863	3600.99	1317.01	7951.89
Protozoa	CRYP	Cryptosporidium spp.	2009	Incidence	Rate per 100,000	KHM	Cambodia	Western Pacific	≥5 years	12505274	470.712	164.701	1062.01
Protozoa	CRYP	Cryptosporidium spp.	2009	Incidence	Rate per 100,000	KHM	Cambodia	Western Pacific	All ages	14164137	837.321	306.862	1999.26
Protozoa	CRYP	Cryptosporidium spp.	2009	Incidence	Rate per 100,000	KIR	Kiribati	Western Pacific	<5 years	13990	2432.83	726.034	5350.3
Protozoa	CRYP	Cryptosporidium spp.	2009	Incidence	Rate per 100,000	KIR	Kiribati	Western Pacific	≥5 years	91337	931.23	291.025	2040.81
Protozoa	CRYP	Cryptosporidium spp.	2009	Incidence	Rate per 100,000	KIR	Kiribati	Western Pacific	All ages	105327	1130.68	358.235	2476.14
Protozoa	CRYP	Cryptosporidium spp.	2009	Incidence	Rate per 100,000	KNA	Saint Kitts and Nevis	Americas	<5 years	3542	343.977	115.58	801.664
Protozoa	CRYP	Cryptosporidium spp.	2009	Incidence	Rate per 100,000	KNA	Saint Kitts and Nevis	Americas	≥5 years	43356	184.466	61.9825	429.912
Protozoa	CRYP	Cryptosporidium spp.	2009	Incidence	Rate per 100,000	KNA	Saint Kitts and Nevis	Americas	All ages	46898	196.513	66.0304	457.989
Protozoa	CRYP	Cryptosporidium spp.	2009	Incidence	Rate per 100,000	KOR	South Korea	Western Pacific	<5 years	2224990	810.248	257.533	1964.59
Protozoa	CRYP	Cryptosporidium spp.	2009	Incidence	Rate per 100,000	KOR	South Korea	Western Pacific	≥5 years	46222855	256.022	81.3752	620.771
Protozoa	CRYP	Cryptosporidium spp.	2009	Incidence	Rate per 100,000	KOR	South Korea	Western Pacific	All ages	48447845	281.475	89.4653	682.486
Protozoa	CRYP	Cryptosporidium spp.	2009	Incidence	Rate per 100,000	KWT	Kuwait	Eastern Mediterranean	<5 years	244768	368.493	126.187	825.962
Protozoa	CRYP	Cryptosporidium spp.	2009	Incidence	Rate per 100,000	KWT	Kuwait	Eastern Mediterranean	≥5 years	2478537	238.878	81.8015	535.436
Protozoa	CRYP	Cryptosporidium spp.	2009	Incidence	Rate per 100,000	KWT	Kuwait	Eastern Mediterranean	All ages	2723305	250.528	85.7908	561.548
Protozoa	CRYP	Cryptosporidium spp.	2009	Incidence	Rate per 100,000	LAO	Laos	Western Pacific	<5 years	776842	3675.28	1141.34	7851.47
Protozoa	CRYP	Cryptosporidium spp.	2009	Incidence	Rate per 100,000	LAO	Laos	Western Pacific	≥5 years	5418483	536.165	161.102	1166.74
Protozoa	CRYP	Cryptosporidium spp.	2009	Incidence	Rate per 100,000	LAO	Laos	Western Pacific	All ages	6195325	929.783	303.264	1987.51
Protozoa	CRYP	Cryptosporidium spp.	2009	Incidence	Rate per 100,000	LBN	Lebanon	Eastern Mediterranean	<5 years	435424	3960.13	1545.9	8082.81
Protozoa	CRYP	Cryptosporidium spp.	2009	Incidence	Rate per 100,000	LBN	Lebanon	Eastern Mediterranean	≥5 years	4523711	780.828	254.066	1921.43
Protozoa	CRYP	Cryptosporidium spp.	2009	Incidence	Rate per 100,000	LBN	Lebanon	Eastern Mediterranean	All ages	4959135	1059.98	373.413	2430.19
Protozoa	CRYP	Cryptosporidium spp.	2009	Incidence	Rate per 100,000	LBR	Liberia	Africa	<5 years	660927	16336.2	8525.71	27373.1
Protozoa	CRYP	Cryptosporidium spp.	2009	Incidence	Rate per 100,000	LBR	Liberia	Africa	≥5 years	3224793	6245.78	2782.43	11185.1
Protozoa	CRYP	Cryptosporidium spp.	2009	Incidence	Rate per 100,000	LBR	Liberia	Africa	All ages	3885720	7962.07	3732.84	13535
Protozoa	CRYP	Cryptosporidium spp.	2009	Incidence	Rate per 100,000	LBY	Libya	Eastern Mediterranean	<5 years	698739	3408.29	1314.94	7547.89
Protozoa	CRYP	Cryptosporidium spp.	2009	Incidence	Rate per 100,000	LBY	Libya	Eastern Mediterranean	≥5 years	5603065	970.388	316.434	2277.3
Protozoa	CRYP	Cryptosporidium spp.	2009	Incidence	Rate per 100,000	LBY	Libya	Eastern Mediterranean	All ages	6301804	1240.7	442.31	2789.58
Protozoa	CRYP	Cryptosporidium spp.	2009	Incidence	Rate per 100,000	LCA	Saint Lucia	Americas	<5 years	12506	982.66	414.809	1927.43
Protozoa	CRYP	Cryptosporidium spp.	2009	Incidence	Rate per 100,000	LCA	Saint Lucia	Americas	≥5 years	156824	601.232	233.605	1308.18
Protozoa	CRYP	Cryptosporidium spp.	2009	Incidence	Rate per 100,000	LCA	Saint Lucia	Americas	All ages	169330	629.403	254.689	1347.19
Protozoa	CRYP	Cryptosporidium spp.	2009	Incidence	Rate per 100,000	LKA	Sri Lanka	South-East Asia	<5 years	1827512	2119.46	984.272	3741.46
Protozoa	CRYP	Cryptosporidium spp.	2009	Incidence	Rate per 100,000	LKA	Sri Lanka	South-East Asia	≥5 years	18869408	520.752	216.337	944.274
Protozoa	CRYP	Cryptosporidium spp.	2009	Incidence	Rate per 100,000	LKA	Sri Lanka	South-East Asia	All ages	20696920	661.916	300.08	1167.72
Protozoa	CRYP	Cryptosporidium spp.	2009	Incidence	Rate per 100,000	LSO	Lesotho	Africa	<5 years	255437	8351.31	4778.29	12977
Protozoa	CRYP	Cryptosporidium spp.	2009	Incidence	Rate per 100,000	LSO	Lesotho	Africa	≥5 years	1718077	4990.94	2523.5	9244.49
Protozoa	CRYP	Cryptosporidium spp.	2009	Incidence	Rate per 100,000	LSO	Lesotho	Africa	All ages	1973514	5425.88	2834.7	9612.45
Protozoa	CRYP	Cryptosporidium spp.	2009	Incidence	Rate per 100,000	LTU	Lithuania	Europe	<5 years	145389	846.914	345.856	1764.79
Protozoa	CRYP	Cryptosporidium spp.	2009	Incidence	Rate per 100,000	LTU	Lithuania	Europe	≥5 years	3038775	265.987	108.622	554.262
Protozoa	CRYP	Cryptosporidium spp.	2009	Incidence	Rate per 100,000	LTU	Lithuania	Europe	All ages	3184164	292.512	119.454	609.535
Protozoa	CRYP	Cryptosporidium spp.	2009	Incidence	Rate per 100,000	LUX	Luxembourg	Europe	<5 years	28513	669.802	273.529	1395.73
Protozoa	CRYP	Cryptosporidium spp.	2009	Incidence	Rate per 100,000	LUX	Luxembourg	Europe	≥5 years	465358	269.395	110.014	561.364
Protozoa	CRYP	Cryptosporidium spp.	2009	Incidence	Rate per 100,000	LUX	Luxembourg	Europe	All ages	493871	292.512	119.454	609.535
Protozoa	CRYP	Cryptosporidium spp.	2009	Incidence	Rate per 100,000	LVA	Latvia	Europe	<5 years	111277	751.741	306.99	1566.47
Protozoa	CRYP	Cryptosporidium spp.	2009	Incidence	Rate per 100,000	LVA	Latvia	Europe	≥5 years	2051930	267.608	109.284	557.64
Protozoa	CRYP	Cryptosporidium spp.	2009	Incidence	Rate per 100,000	LVA	Latvia	Europe	All ages	2163207	292.512	119.454	609.535
Protozoa	CRYP	Cryptosporidium spp.	2009	Incidence	Rate per 100,000	MAR	Morocco	Eastern Mediterranean	<5 years	3231642	4270.33	1951.88	7791.04
Protozoa	CRYP	Cryptosporidium spp.	2009	Incidence	Rate per 100,000	MAR	Morocco	Eastern Mediterranean	≥5 years	28585546	556.722	236.025	1058.65
Protozoa	CRYP	Cryptosporidium spp.	2009	Incidence	Rate per 100,000	MAR	Morocco	Eastern Mediterranean	All ages	31817188	933.909	424.924	1741.21
Protozoa	CRYP	Cryptosporidium spp.	2009	Incidence	Rate per 100,000	MCO	Monaco	Europe	<5 years	1265	976.994	398.977	2035.85
Protozoa	CRYP	Cryptosporidium spp.	2009	Incidence	Rate per 100,000	MCO	Monaco	Europe	≥5 years	30695	264.303	107.934	550.754
Protozoa	CRYP	Cryptosporidium spp.	2009	Incidence	Rate per 100,000	MCO	Monaco	Europe	All ages	31960	292.512	119.454	609.535
Protozoa	CRYP	Cryptosporidium spp.	2009	Incidence	Rate per 100,000	MDA	Moldova	Europe	<5 years	226143	1595.41	511.677	3710.62
Protozoa	CRYP	Cryptosporidium spp.	2009	Incidence	Rate per 100,000	MDA	Moldova	Europe	≥5 years	3516994	113.747	35.4444	285.695
Protozoa	CRYP	Cryptosporidium spp.	2009	Incidence	Rate per 100,000	MDA	Moldova	Europe	All ages	3743137	203.262	67.9044	495.364
Protozoa	CRYP	Cryptosporidium spp.	2009	Incidence	Rate per 100,000	MDG	Madagascar	Africa	<5 years	3527928	15615.6	8112.1	25943
Protozoa	CRYP	Cryptosporidium spp.	2009	Incidence	Rate per 100,000	MDG	Madagascar	Africa	≥5 years	17703071	6778.35	3028.93	11985.6
Protozoa	CRYP	Cryptosporidium spp.	2009	Incidence	Rate per 100,000	MDG	Madagascar	Africa	All ages	21230999	8246.83	3870.74	13954.5
Protozoa	CRYP	Cryptosporidium spp.	2009	Incidence	Rate per 100,000	MDV	Maldives	South-East Asia	<5 years	29924	3091.07	897.997	7654.66
Protozoa	CRYP	Cryptosporidium spp.	2009	Incidence	Rate per 100,000	MDV	Maldives	South-East Asia	≥5 years	312193	483.093	139.701	1197.77
Protozoa	CRYP	Cryptosporidium spp.	2009	Incidence	Rate per 100,000	MDV	Maldives	South-East Asia	All ages	342117	711.205	212.561	1711.3
Protozoa	CRYP	Cryptosporidium spp.	2009	Incidence	Rate per 100,000	MEX	Mexico	Americas	<5 years	11296126	1284	397.851	3393.73
Protozoa	CRYP	Cryptosporidium spp.	2009	Incidence	Rate per 100,000	MEX	Mexico	Americas	≥5 years	99888379	318.293	93.631	903.831
Protozoa	CRYP	Cryptosporidium spp.	2009	Incidence	Rate per 100,000	MEX	Mexico	Americas	All ages	111184505	416.406	130.395	1123.16
Protozoa	CRYP	Cryptosporidium spp.	2009	Incidence	Rate per 100,000	MHL	Marshall Islands	Western Pacific	<5 years	7510	965.152	176.596	3001.38
Protozoa	CRYP	Cryptosporidium spp.	2009	Incidence	Rate per 100,000	MHL	Marshall Islands	Western Pacific	≥5 years	44510	312.993	59.5096	973.555
Protozoa	CRYP	Cryptosporidium spp.	2009	Incidence	Rate per 100,000	MHL	Marshall Islands	Western Pacific	All ages	52020	407.144	75.6848	1258.67
Protozoa	CRYP	Cryptosporidium spp.	2009	Incidence	Rate per 100,000	MKD	North Macedonia	Europe	<5 years	117981	788.642	254.468	1835.68
Protozoa	CRYP	Cryptosporidium spp.	2009	Incidence	Rate per 100,000	MKD	North Macedonia	Europe	≥5 years	1947017	23.8676	6.87073	59.9742
Protozoa	CRYP	Cryptosporidium spp.	2009	Incidence	Rate per 100,000	MKD	North Macedonia	Europe	All ages	2064998	67.562	21.4145	160.157
Protozoa	CRYP	Cryptosporidium spp.	2009	Incidence	Rate per 100,000	MLI	Mali	Africa	<5 years	2947453	15354.3	7680.09	25728.4
Protozoa	CRYP	Cryptosporidium spp.	2009	Incidence	Rate per 100,000	MLI	Mali	Africa	≥5 years	12238412	7492.84	3243.72	13871.3
Protozoa	CRYP	Cryptosporidium spp.	2009	Incidence	Rate per 100,000	MLI	Mali	Africa	All ages	15185865	9018.69	4192.67	15751.9
Protozoa	CRYP	Cryptosporidium spp.	2009	Incidence	Rate per 100,000	MLT	Malta	Europe	<5 years	19957	813.586	332.246	1695.34
Protozoa	CRYP	Cryptosporidium spp.	2009	Incidence	Rate per 100,000	MLT	Malta	Europe	≥5 years	399921	266.509	108.835	555.35
Protozoa	CRYP	Cryptosporidium spp.	2009	Incidence	Rate per 100,000	MLT	Malta	Europe	All ages	419878	292.512	119.454	609.535
Protozoa	CRYP	Cryptosporidium spp.	2009	Incidence	Rate per 100,000	MMR	Myanmar	South-East Asia	<5 years	4567003	3885.77	1852.69	6841.5
Protozoa	CRYP	Cryptosporidium spp.	2009	Incidence	Rate per 100,000	MMR	Myanmar	South-East Asia	≥5 years	43920175	449.155	185.56	799.818
Protozoa	CRYP	Cryptosporidium spp.	2009	Incidence	Rate per 100,000	MMR	Myanmar	South-East Asia	All ages	48487178	772.849	353.126	1365.85
Protozoa	CRYP	Cryptosporidium spp.	2009	Incidence	Rate per 100,000	MNE	Montenegro	Europe	<5 years	38956	526.043	167.882	1241.5
Protozoa	CRYP	Cryptosporidium spp.	2009	Incidence	Rate per 100,000	MNE	Montenegro	Europe	≥5 years	593659	18.3764	5.40442	45.9424
Protozoa	CRYP	Cryptosporidium spp.	2009	Incidence	Rate per 100,000	MNE	Montenegro	Europe	All ages	632615	49.6382	16.1093	119.776
Protozoa	CRYP	Cryptosporidium spp.	2009	Incidence	Rate per 100,000	MNG	Mongolia	Western Pacific	<5 years	261911	1238.44	383.762	2687.13
Protozoa	CRYP	Cryptosporidium spp.	2009	Incidence	Rate per 100,000	MNG	Mongolia	Western Pacific	≥5 years	2386716	81.6007	23.4734	193.317
Protozoa	CRYP	Cryptosporidium spp.	2009	Incidence	Rate per 100,000	MNG	Mongolia	Western Pacific	All ages	2648627	195.996	62.483	438.047
Protozoa	CRYP	Cryptosporidium spp.	2009	Incidence	Rate per 100,000	MOZ	Mozambique	Africa	<5 years	3874298	11432.7	5414.74	20270.5
Protozoa	CRYP	Cryptosporidium spp.	2009	Incidence	Rate per 100,000	MOZ	Mozambique	Africa	≥5 years	18220930	4409.66	2086.18	8088.83
Protozoa	CRYP	Cryptosporidium spp.	2009	Incidence	Rate per 100,000	MOZ	Mozambique	Africa	All ages	22095228	5641.11	2735.99	10197.1
Protozoa	CRYP	Cryptosporidium spp.	2009	Incidence	Rate per 100,000	MRT	Mauritania	Africa	<5 years	551644	12845.9	7480.42	20252.4
Protozoa	CRYP	Cryptosporidium spp.	2009	Incidence	Rate per 100,000	MRT	Mauritania	Africa	≥5 years	2680912	5266.1	2669.01	9528.72
Protozoa	CRYP	Cryptosporidium spp.	2009	Incidence	Rate per 100,000	MRT	Mauritania	Africa	All ages	3232556	6559.6	3485.24	11135.8
Protozoa	CRYP	Cryptosporidium spp.	2009	Incidence	Rate per 100,000	MUS	Mauritius	Africa	<5 years	85676	8388.55	3870.87	15940.6
Protozoa	CRYP	Cryptosporidium spp.	2009	Incidence	Rate per 100,000	MUS	Mauritius	Africa	≥5 years	1191329	1524.08	615.784	3083.33
Protozoa	CRYP	Cryptosporidium spp.	2009	Incidence	Rate per 100,000	MUS	Mauritius	Africa	All ages	1277005	1984.63	846.338	3872.31
Protozoa	CRYP	Cryptosporidium spp.	2009	Incidence	Rate per 100,000	MWI	Malawi	Africa	<5 years	2617723	15568.3	5963.1	28787.9
Protozoa	CRYP	Cryptosporidium spp.	2009	Incidence	Rate per 100,000	MWI	Malawi	Africa	≥5 years	11564959	5326.63	1859.32	11005.3
Protozoa	CRYP	Cryptosporidium spp.	2009	Incidence	Rate per 100,000	MWI	Malawi	Africa	All ages	14182682	7216.95	2684.8	14412.9
Protozoa	CRYP	Cryptosporidium spp.	2009	Incidence	Rate per 100,000	MYS	Malaysia	Western Pacific	<5 years	2592081	845.215	178.771	2252.44
Protozoa	CRYP	Cryptosporidium spp.	2009	Incidence	Rate per 100,000	MYS	Malaysia	Western Pacific	≥5 years	25260411	316.045	68.8133	879.841
Protozoa	CRYP	Cryptosporidium spp.	2009	Incidence	Rate per 100,000	MYS	Malaysia	Western Pacific	All ages	27852492	365.292	79.7411	976.354
Protozoa	CRYP	Cryptosporidium spp.	2009	Incidence	Rate per 100,000	NAM	Namibia	Africa	<5 years	272111	7411.77	3355.52	14370.6
Protozoa	CRYP	Cryptosporidium spp.	2009	Incidence	Rate per 100,000	NAM	Namibia	Africa	≥5 years	1789634	4711.32	1892.69	9412.24
Protozoa	CRYP	Cryptosporidium spp.	2009	Incidence	Rate per 100,000	NAM	Namibia	Africa	All ages	2061745	5067.73	2138.21	9816.08
Protozoa	CRYP	Cryptosporidium spp.	2009	Incidence	Rate per 100,000	NER	Niger	Africa	<5 years	3213325	16423.3	8600.87	26947.2
Protozoa	CRYP	Cryptosporidium spp.	2009	Incidence	Rate per 100,000	NER	Niger	Africa	≥5 years	12433524	5373.48	2400.04	10045.7
Protozoa	CRYP	Cryptosporidium spp.	2009	Incidence	Rate per 100,000	NER	Niger	Africa	All ages	15646849	7642.73	3695.07	12871.4
Protozoa	CRYP	Cryptosporidium spp.	2009	Incidence	Rate per 100,000	NGA	Nigeria	Africa	<5 years	28633340	16034.2	7056.7	32035.3
Protozoa	CRYP	Cryptosporidium spp.	2009	Incidence	Rate per 100,000	NGA	Nigeria	Africa	≥5 years	131161274	6257.41	2408.7	12978.1
Protozoa	CRYP	Cryptosporidium spp.	2009	Incidence	Rate per 100,000	NGA	Nigeria	Africa	All ages	159794614	8009.29	3356.24	16220
Protozoa	CRYP	Cryptosporidium spp.	2009	Incidence	Rate per 100,000	NIC	Nicaragua	Americas	<5 years	664993	718.435	199.127	1763.19
Protozoa	CRYP	Cryptosporidium spp.	2009	Incidence	Rate per 100,000	NIC	Nicaragua	Americas	≥5 years	4951461	206.558	53.5983	526.754
Protozoa	CRYP	Cryptosporidium spp.	2009	Incidence	Rate per 100,000	NIC	Nicaragua	Americas	All ages	5616454	267.165	74.4673	680.039
Protozoa	CRYP	Cryptosporidium spp.	2009	Incidence	Rate per 100,000	NIU	Niue	Western Pacific	<5 years	165	400.977	127.448	972.24
Protozoa	CRYP	Cryptosporidium spp.	2009	Incidence	Rate per 100,000	NIU	Niue	Western Pacific	≥5 years	1613	269.251	85.5799	652.846
Protozoa	CRYP	Cryptosporidium spp.	2009	Incidence	Rate per 100,000	NIU	Niue	Western Pacific	All ages	1778	281.475	89.4653	682.486
Protozoa	CRYP	Cryptosporidium spp.	2009	Incidence	Rate per 100,000	NLD	Netherlands	Europe	<5 years	941184	683.621	279.172	1424.52
Protozoa	CRYP	Cryptosporidium spp.	2009	Incidence	Rate per 100,000	NLD	Netherlands	Europe	≥5 years	15697315	269.062	109.878	560.67
Protozoa	CRYP	Cryptosporidium spp.	2009	Incidence	Rate per 100,000	NLD	Netherlands	Europe	All ages	16638499	292.512	119.454	609.535
Protozoa	CRYP	Cryptosporidium spp.	2009	Incidence	Rate per 100,000	NOR	Norway	Europe	<5 years	298461	621.799	253.926	1295.7
Protozoa	CRYP	Cryptosporidium spp.	2009	Incidence	Rate per 100,000	NOR	Norway	Europe	≥5 years	4500663	270.676	110.537	564.032
Protozoa	CRYP	Cryptosporidium spp.	2009	Incidence	Rate per 100,000	NOR	Norway	Europe	All ages	4799124	292.512	119.454	609.535
Protozoa	CRYP	Cryptosporidium spp.	2009	Incidence	Rate per 100,000	NPL	Nepal	South-East Asia	<5 years	3148880	1979.59	872.9	3713.54
Protozoa	CRYP	Cryptosporidium spp.	2009	Incidence	Rate per 100,000	NPL	Nepal	South-East Asia	≥5 years	23936572	667.03	261.992	1289.89
Protozoa	CRYP	Cryptosporidium spp.	2009	Incidence	Rate per 100,000	NPL	Nepal	South-East Asia	All ages	27085452	819.625	351.431	1520.14
Protozoa	CRYP	Cryptosporidium spp.	2009	Incidence	Rate per 100,000	NRU	Nauru	Western Pacific	<5 years	1382	269.389	85.624	653.182
Protozoa	CRYP	Cryptosporidium spp.	2009	Incidence	Rate per 100,000	NRU	Nauru	Western Pacific	≥5 years	8623	283.412	90.081	687.183
Protozoa	CRYP	Cryptosporidium spp.	2009	Incidence	Rate per 100,000	NRU	Nauru	Western Pacific	All ages	10005	281.475	89.4653	682.486
Protozoa	CRYP	Cryptosporidium spp.	2009	Incidence	Rate per 100,000	NZL	New Zealand	Western Pacific	<5 years	304142	523.827	166.496	1270.11
Protozoa	CRYP	Cryptosporidium spp.	2009	Incidence	Rate per 100,000	NZL	New Zealand	Western Pacific	≥5 years	3977332	262.943	83.5749	637.551
Protozoa	CRYP	Cryptosporidium spp.	2009	Incidence	Rate per 100,000	NZL	New Zealand	Western Pacific	All ages	4281474	281.475	89.4653	682.486
Protozoa	CRYP	Cryptosporidium spp.	2009	Incidence	Rate per 100,000	OMN	Oman	Eastern Mediterranean	<5 years	275478	319.206	109.309	715.489
Protozoa	CRYP	Cryptosporidium spp.	2009	Incidence	Rate per 100,000	OMN	Oman	Eastern Mediterranean	≥5 years	2379563	242.577	83.0681	543.727
Protozoa	CRYP	Cryptosporidium spp.	2009	Incidence	Rate per 100,000	OMN	Oman	Eastern Mediterranean	All ages	2655041	250.528	85.7908	561.548
Protozoa	CRYP	Cryptosporidium spp.	2009	Incidence	Rate per 100,000	PAK	Pakistan	Eastern Mediterranean	<5 years	27512196	10493.5	5207.28	18779.3
Protozoa	CRYP	Cryptosporidium spp.	2009	Incidence	Rate per 100,000	PAK	Pakistan	Eastern Mediterranean	≥5 years	164359473	2986.11	1368.34	5730.1
Protozoa	CRYP	Cryptosporidium spp.	2009	Incidence	Rate per 100,000	PAK	Pakistan	Eastern Mediterranean	All ages	191871669	4062.59	2046.24	7520.94
Protozoa	CRYP	Cryptosporidium spp.	2009	Incidence	Rate per 100,000	PAN	Panama	Americas	<5 years	363404	252.525	84.851	588.529
Protozoa	CRYP	Cryptosporidium spp.	2009	Incidence	Rate per 100,000	PAN	Panama	Americas	≥5 years	3169006	190.09	63.8722	443.019
Protozoa	CRYP	Cryptosporidium spp.	2009	Incidence	Rate per 100,000	PAN	Panama	Americas	All ages	3532410	196.513	66.0304	457.989
Protozoa	CRYP	Cryptosporidium spp.	2009	Incidence	Rate per 100,000	PER	Peru	Americas	<5 years	2965837	4382.62	1471.66	9235.47
Protozoa	CRYP	Cryptosporidium spp.	2009	Incidence	Rate per 100,000	PER	Peru	Americas	≥5 years	25842369	676.63	208.716	1622.02
Protozoa	CRYP	Cryptosporidium spp.	2009	Incidence	Rate per 100,000	PER	Peru	Americas	All ages	28808206	1058.17	354.093	2324.72
Protozoa	CRYP	Cryptosporidium spp.	2009	Incidence	Rate per 100,000	PHL	Philippines	Western Pacific	<5 years	11806836	3651.39	1109.29	7936.43
Protozoa	CRYP	Cryptosporidium spp.	2009	Incidence	Rate per 100,000	PHL	Philippines	Western Pacific	≥5 years	81646802	597.718	177.154	1379.99
Protozoa	CRYP	Cryptosporidium spp.	2009	Incidence	Rate per 100,000	PHL	Philippines	Western Pacific	All ages	93453638	983.516	305.475	2231.53
Protozoa	CRYP	Cryptosporidium spp.	2009	Incidence	Rate per 100,000	PLW	Palau	Western Pacific	<5 years	1281	845.891	180.085	2390.58
Protozoa	CRYP	Cryptosporidium spp.	2009	Incidence	Rate per 100,000	PLW	Palau	Western Pacific	≥5 years	17583	258.468	55.6795	718.253
Protozoa	CRYP	Cryptosporidium spp.	2009	Incidence	Rate per 100,000	PLW	Palau	Western Pacific	All ages	18864	298.358	63.7137	821.35
Protozoa	CRYP	Cryptosporidium spp.	2009	Incidence	Rate per 100,000	PNG	Papua New Guinea	Western Pacific	<5 years	1024485	3714	1164.33	8231.54
Protozoa	CRYP	Cryptosporidium spp.	2009	Incidence	Rate per 100,000	PNG	Papua New Guinea	Western Pacific	≥5 years	6269419	787.729	246.133	1735.29
Protozoa	CRYP	Cryptosporidium spp.	2009	Incidence	Rate per 100,000	PNG	Papua New Guinea	Western Pacific	All ages	7293904	1198.75	385.65	2584.19
Protozoa	CRYP	Cryptosporidium spp.	2009	Incidence	Rate per 100,000	POL	Poland	Europe	<5 years	1886422	778.767	318.027	1622.79
Protozoa	CRYP	Cryptosporidium spp.	2009	Incidence	Rate per 100,000	POL	Poland	Europe	≥5 years	36103727	267.105	109.079	556.592
Protozoa	CRYP	Cryptosporidium spp.	2009	Incidence	Rate per 100,000	POL	Poland	Europe	All ages	37990149	292.512	119.454	609.535
Protozoa	CRYP	Cryptosporidium spp.	2009	Incidence	Rate per 100,000	PRK	North Korea	South-East Asia	<5 years	1674283	3370.39	1592	5909.55
Protozoa	CRYP	Cryptosporidium spp.	2009	Incidence	Rate per 100,000	PRK	North Korea	South-East Asia	≥5 years	23149816	639.275	263.768	1170.09
Protozoa	CRYP	Cryptosporidium spp.	2009	Incidence	Rate per 100,000	PRK	North Korea	South-East Asia	All ages	24824099	823.477	365.504	1454.28
Protozoa	CRYP	Cryptosporidium spp.	2009	Incidence	Rate per 100,000	PRT	Portugal	Europe	<5 years	523275	781.123	318.989	1627.7
Protozoa	CRYP	Cryptosporidium spp.	2009	Incidence	Rate per 100,000	PRT	Portugal	Europe	≥5 years	10046693	267.063	109.061	556.505
Protozoa	CRYP	Cryptosporidium spp.	2009	Incidence	Rate per 100,000	PRT	Portugal	Europe	All ages	10569968	292.512	119.454	609.535
Protozoa	CRYP	Cryptosporidium spp.	2009	Incidence	Rate per 100,000	PRY	Paraguay	Americas	<5 years	616435	1374.94	601.965	2610.18
Protozoa	CRYP	Cryptosporidium spp.	2009	Incidence	Rate per 100,000	PRY	Paraguay	Americas	≥5 years	5024710	247.334	94.753	517.684
Protozoa	CRYP	Cryptosporidium spp.	2009	Incidence	Rate per 100,000	PRY	Paraguay	Americas	All ages	5641145	370.553	155.598	716.413
Protozoa	CRYP	Cryptosporidium spp.	2009	Incidence	Rate per 100,000	QAT	Qatar	Eastern Mediterranean	<5 years	82056	612.198	209.641	1372.22
Protozoa	CRYP	Cryptosporidium spp.	2009	Incidence	Rate per 100,000	QAT	Qatar	Eastern Mediterranean	≥5 years	1434698	229.842	78.7073	515.183
Protozoa	CRYP	Cryptosporidium spp.	2009	Incidence	Rate per 100,000	QAT	Qatar	Eastern Mediterranean	All ages	1516754	250.528	85.7908	561.548
Protozoa	CRYP	Cryptosporidium spp.	2009	Incidence	Rate per 100,000	ROU	Romania	Europe	<5 years	1057006	755.338	308.459	1573.97
Protozoa	CRYP	Cryptosporidium spp.	2009	Incidence	Rate per 100,000	ROU	Romania	Europe	≥5 years	19589349	267.539	109.256	557.496
Protozoa	CRYP	Cryptosporidium spp.	2009	Incidence	Rate per 100,000	ROU	Romania	Europe	All ages	20646355	292.512	119.454	609.535
Protozoa	CRYP	Cryptosporidium spp.	2009	Incidence	Rate per 100,000	RUS	Russia	Europe	<5 years	7719861	1412.11	455.121	3293.18
Protozoa	CRYP	Cryptosporidium spp.	2009	Incidence	Rate per 100,000	RUS	Russia	Europe	≥5 years	136094523	142.773	44.2923	353.38
Protozoa	CRYP	Cryptosporidium spp.	2009	Incidence	Rate per 100,000	RUS	Russia	Europe	All ages	143814384	210.911	69.0369	527.86
Protozoa	CRYP	Cryptosporidium spp.	2009	Incidence	Rate per 100,000	RWA	Rwanda	Africa	<5 years	1643794	13625.1	6977.98	22732.4
Protozoa	CRYP	Cryptosporidium spp.	2009	Incidence	Rate per 100,000	RWA	Rwanda	Africa	≥5 years	8288187	4265.13	1907.05	7860.83
Protozoa	CRYP	Cryptosporidium spp.	2009	Incidence	Rate per 100,000	RWA	Rwanda	Africa	All ages	9931981	5814.25	2767.52	9956.02
Protozoa	CRYP	Cryptosporidium spp.	2009	Incidence	Rate per 100,000	SAU	Saudi Arabia	Eastern Mediterranean	<5 years	2435897	322.921	110.581	723.816
Protozoa	CRYP	Cryptosporidium spp.	2009	Incidence	Rate per 100,000	SAU	Saudi Arabia	Eastern Mediterranean	≥5 years	21314372	242.254	82.9577	543.004
Protozoa	CRYP	Cryptosporidium spp.	2009	Incidence	Rate per 100,000	SAU	Saudi Arabia	Eastern Mediterranean	All ages	23750269	250.528	85.7908	561.548
Protozoa	CRYP	Cryptosporidium spp.	2009	Incidence	Rate per 100,000	SDN	Sudan	Eastern Mediterranean	<5 years	5822357	8962.74	3257.74	21668
Protozoa	CRYP	Cryptosporidium spp.	2009	Incidence	Rate per 100,000	SDN	Sudan	Eastern Mediterranean	≥5 years	28265940	1309.38	444.677	3444.46
Protozoa	CRYP	Cryptosporidium spp.	2009	Incidence	Rate per 100,000	SDN	Sudan	Eastern Mediterranean	All ages	34088297	2616.59	983.386	6530.61
Protozoa	CRYP	Cryptosporidium spp.	2009	Incidence	Rate per 100,000	SEAR	South-East Asian Region	South-East Asia	<5 years	187018892	3896.55	2091.36	6159.92
Protozoa	CRYP	Cryptosporidium spp.	2009	Incidence	Rate per 100,000	SEAR	South-East Asian Region	South-East Asia	≥5 years	1612445144	1769.42	853.19	2965.89
Protozoa	CRYP	Cryptosporidium spp.	2009	Incidence	Rate per 100,000	SEAR	South-East Asian Region	South-East Asia	All ages	1799464036	1990.49	997.6	3246.95
Protozoa	CRYP	Cryptosporidium spp.	2009	Incidence	Rate per 100,000	SEN	Senegal	Africa	<5 years	2007350	13342	5891	27578.5
Protozoa	CRYP	Cryptosporidium spp.	2009	Incidence	Rate per 100,000	SEN	Senegal	Africa	≥5 years	10183532	4668.37	1762.24	10643.8
Protozoa	CRYP	Cryptosporidium spp.	2009	Incidence	Rate per 100,000	SEN	Senegal	Africa	All ages	12190882	6096.57	2593.16	13227.9
Protozoa	CRYP	Cryptosporidium spp.	2009	Incidence	Rate per 100,000	SGP	Singapore	Western Pacific	<5 years	222640	820.279	260.721	1988.91
Protozoa	CRYP	Cryptosporidium spp.	2009	Incidence	Rate per 100,000	SGP	Singapore	Western Pacific	≥5 years	4685234	255.871	81.3273	620.406
Protozoa	CRYP	Cryptosporidium spp.	2009	Incidence	Rate per 100,000	SGP	Singapore	Western Pacific	All ages	4907874	281.475	89.4653	682.486
Protozoa	CRYP	Cryptosporidium spp.	2009	Incidence	Rate per 100,000	SLB	Solomon Islands	Western Pacific	<5 years	79475	1638.34	498.553	3617.91
Protozoa	CRYP	Cryptosporidium spp.	2009	Incidence	Rate per 100,000	SLB	Solomon Islands	Western Pacific	≥5 years	433657	670.095	203.543	1475.75
Protozoa	CRYP	Cryptosporidium spp.	2009	Incidence	Rate per 100,000	SLB	Solomon Islands	Western Pacific	All ages	513132	820.059	262.589	1738.57
Protozoa	CRYP	Cryptosporidium spp.	2009	Incidence	Rate per 100,000	SLE	Sierra Leone	Africa	<5 years	990872	13328.9	6847.54	21784.4
Protozoa	CRYP	Cryptosporidium spp.	2009	Incidence	Rate per 100,000	SLE	Sierra Leone	Africa	≥5 years	4979369	5124.03	2339.25	9598.14
Protozoa	CRYP	Cryptosporidium spp.	2009	Incidence	Rate per 100,000	SLE	Sierra Leone	Africa	All ages	5970241	6485.78	3025.33	11299.7
Protozoa	CRYP	Cryptosporidium spp.	2009	Incidence	Rate per 100,000	SLV	El Salvador	Americas	<5 years	589054	1188.8	560.304	2229.27
Protozoa	CRYP	Cryptosporidium spp.	2009	Incidence	Rate per 100,000	SLV	El Salvador	Americas	≥5 years	5449759	269.719	119.179	540.618
Protozoa	CRYP	Cryptosporidium spp.	2009	Incidence	Rate per 100,000	SLV	El Salvador	Americas	All ages	6038813	359.37	167.41	696.568
Protozoa	CRYP	Cryptosporidium spp.	2009	Incidence	Rate per 100,000	SMR	San Marino	Europe	<5 years	1585	729.414	297.872	1519.95
Protozoa	CRYP	Cryptosporidium spp.	2009	Incidence	Rate per 100,000	SMR	San Marino	Europe	≥5 years	28312	268.053	109.466	558.567
Protozoa	CRYP	Cryptosporidium spp.	2009	Incidence	Rate per 100,000	SMR	San Marino	Europe	All ages	29897	292.512	119.454	609.535
Protozoa	CRYP	Cryptosporidium spp.	2009	Incidence	Rate per 100,000	SOM	Somalia	Eastern Mediterranean	<5 years	2340656	7006.93	2495.34	16242.4
Protozoa	CRYP	Cryptosporidium spp.	2009	Incidence	Rate per 100,000	SOM	Somalia	Eastern Mediterranean	≥5 years	9468546	1968.77	649.286	4965.57
Protozoa	CRYP	Cryptosporidium spp.	2009	Incidence	Rate per 100,000	SOM	Somalia	Eastern Mediterranean	All ages	11809202	2967.36	1107.27	7162.01
Protozoa	CRYP	Cryptosporidium spp.	2009	Incidence	Rate per 100,000	SRB	Serbia	Europe	<5 years	349499	629.145	197.636	1484.86
Protozoa	CRYP	Cryptosporidium spp.	2009	Incidence	Rate per 100,000	SRB	Serbia	Europe	≥5 years	7090389	22.0966	6.69036	55.3001
Protozoa	CRYP	Cryptosporidium spp.	2009	Incidence	Rate per 100,000	SRB	Serbia	Europe	All ages	7439888	50.6136	16.0693	119.548
Protozoa	CRYP	Cryptosporidium spp.	2009	Incidence	Rate per 100,000	SSD	South Sudan	Africa	<5 years	1590327	17171	8824.75	28273.9
Protozoa	CRYP	Cryptosporidium spp.	2009	Incidence	Rate per 100,000	SSD	South Sudan	Africa	≥5 years	7444228	6188.9	2734.61	11409
Protozoa	CRYP	Cryptosporidium spp.	2009	Incidence	Rate per 100,000	SSD	South Sudan	Africa	All ages	9034555	8122.05	3857.65	13846.2
Protozoa	CRYP	Cryptosporidium spp.	2009	Incidence	Rate per 100,000	STP	Sao Tome and Principe	Africa	<5 years	28999	6634.66	3824.51	10315.5
Protozoa	CRYP	Cryptosporidium spp.	2009	Incidence	Rate per 100,000	STP	Sao Tome and Principe	Africa	≥5 years	146843	3102.76	1553.37	5657.51
Protozoa	CRYP	Cryptosporidium spp.	2009	Incidence	Rate per 100,000	STP	Sao Tome and Principe	Africa	All ages	175842	3685.22	1945.11	6268.94
Protozoa	CRYP	Cryptosporidium spp.	2009	Incidence	Rate per 100,000	SUR	Suriname	Americas	<5 years	55299	1034.76	446.399	2021.89
Protozoa	CRYP	Cryptosporidium spp.	2009	Incidence	Rate per 100,000	SUR	Suriname	Americas	≥5 years	485092	408.299	156.093	873.06
Protozoa	CRYP	Cryptosporidium spp.	2009	Incidence	Rate per 100,000	SUR	Suriname	Americas	All ages	540391	472.406	190.486	975.213
Protozoa	CRYP	Cryptosporidium spp.	2009	Incidence	Rate per 100,000	SVK	Slovakia	Europe	<5 years	273115	761.911	311.144	1587.66
Protozoa	CRYP	Cryptosporidium spp.	2009	Incidence	Rate per 100,000	SVK	Slovakia	Europe	≥5 years	5108025	267.415	109.205	557.236
Protozoa	CRYP	Cryptosporidium spp.	2009	Incidence	Rate per 100,000	SVK	Slovakia	Europe	All ages	5381140	292.512	119.454	609.535
Protozoa	CRYP	Cryptosporidium spp.	2009	Incidence	Rate per 100,000	SVN	Slovenia	Europe	<5 years	98264	798.158	325.946	1663.2
Protozoa	CRYP	Cryptosporidium spp.	2009	Incidence	Rate per 100,000	SVN	Slovenia	Europe	≥5 years	1929923	266.767	108.94	555.887
Protozoa	CRYP	Cryptosporidium spp.	2009	Incidence	Rate per 100,000	SVN	Slovenia	Europe	All ages	2028187	292.512	119.454	609.535
Protozoa	CRYP	Cryptosporidium spp.	2009	Incidence	Rate per 100,000	SWE	Sweden	Europe	<5 years	536983	666.604	272.223	1389.06
Protozoa	CRYP	Cryptosporidium spp.	2009	Incidence	Rate per 100,000	SWE	Sweden	Europe	≥5 years	8719642	269.475	110.046	561.529
Protozoa	CRYP	Cryptosporidium spp.	2009	Incidence	Rate per 100,000	SWE	Sweden	Europe	All ages	9256625	292.512	119.454	609.535
Protozoa	CRYP	Cryptosporidium spp.	2009	Incidence	Rate per 100,000	SWZ	Eswatini	Africa	<5 years	153630	9099.31	5084.46	14411
Protozoa	CRYP	Cryptosporidium spp.	2009	Incidence	Rate per 100,000	SWZ	Eswatini	Africa	≥5 years	948188	5447.12	2781.42	9903.74
Protozoa	CRYP	Cryptosporidium spp.	2009	Incidence	Rate per 100,000	SWZ	Eswatini	Africa	All ages	1101818	5956.35	3099.52	10224.6
Protozoa	CRYP	Cryptosporidium spp.	2009	Incidence	Rate per 100,000	SYC	Seychelles	Africa	<5 years	7217	3609.7	1596.27	7162.62
Protozoa	CRYP	Cryptosporidium spp.	2009	Incidence	Rate per 100,000	SYC	Seychelles	Africa	≥5 years	85868	1129.53	440.776	2309.82
Protozoa	CRYP	Cryptosporidium spp.	2009	Incidence	Rate per 100,000	SYC	Seychelles	Africa	All ages	93085	1321.82	550.718	2687.11
Protozoa	CRYP	Cryptosporidium spp.	2009	Incidence	Rate per 100,000	SYR	Syria	Eastern Mediterranean	<5 years	2894111	2660.94	955.637	6549.65
Protozoa	CRYP	Cryptosporidium spp.	2009	Incidence	Rate per 100,000	SYR	Syria	Eastern Mediterranean	≥5 years	18829552	611.159	195.963	1454.21
Protozoa	CRYP	Cryptosporidium spp.	2009	Incidence	Rate per 100,000	SYR	Syria	Eastern Mediterranean	All ages	21723663	884.239	308.866	2144.35
Protozoa	CRYP	Cryptosporidium spp.	2009	Incidence	Rate per 100,000	TCD	Chad	Africa	<5 years	2371618	16443.6	8465.34	27062.3
Protozoa	CRYP	Cryptosporidium spp.	2009	Incidence	Rate per 100,000	TCD	Chad	Africa	≥5 years	9316616	5111.98	2317.49	9472.93
Protozoa	CRYP	Cryptosporidium spp.	2009	Incidence	Rate per 100,000	TCD	Chad	Africa	All ages	11688234	7411.23	3595.72	12516.3
Protozoa	CRYP	Cryptosporidium spp.	2009	Incidence	Rate per 100,000	TGO	Togo	Africa	<5 years	1048926	14236.4	7328.46	23693.4
Protozoa	CRYP	Cryptosporidium spp.	2009	Incidence	Rate per 100,000	TGO	Togo	Africa	≥5 years	5413878	4933.41	2265.38	9262.67
Protozoa	CRYP	Cryptosporidium spp.	2009	Incidence	Rate per 100,000	TGO	Togo	Africa	All ages	6462804	6443.3	3094.15	11226
Protozoa	CRYP	Cryptosporidium spp.	2009	Incidence	Rate per 100,000	THA	Thailand	South-East Asia	<5 years	4330814	2057.1	689.086	4195.78
Protozoa	CRYP	Cryptosporidium spp.	2009	Incidence	Rate per 100,000	THA	Thailand	South-East Asia	≥5 years	63543535	536.776	161.876	1157.98
Protozoa	CRYP	Cryptosporidium spp.	2009	Incidence	Rate per 100,000	THA	Thailand	South-East Asia	All ages	67874349	633.783	195.368	1355.87
Protozoa	CRYP	Cryptosporidium spp.	2009	Incidence	Rate per 100,000	TJK	Tajikistan	Europe	<5 years	996976	2644.31	837.786	6020.72
Protozoa	CRYP	Cryptosporidium spp.	2009	Incidence	Rate per 100,000	TJK	Tajikistan	Europe	≥5 years	6415168	374.921	105.487	859.75
Protozoa	CRYP	Cryptosporidium spp.	2009	Incidence	Rate per 100,000	TJK	Tajikistan	Europe	All ages	7412144	680.168	207.746	1474.37
Protozoa	CRYP	Cryptosporidium spp.	2009	Incidence	Rate per 100,000	TKM	Turkmenistan	Europe	<5 years	563889	949.17	308.373	2185.69
Protozoa	CRYP	Cryptosporidium spp.	2009	Incidence	Rate per 100,000	TKM	Turkmenistan	Europe	≥5 years	4832913	112.862	34.7437	285.696
Protozoa	CRYP	Cryptosporidium spp.	2009	Incidence	Rate per 100,000	TKM	Turkmenistan	Europe	All ages	5396802	200.244	66.6866	484.289
Protozoa	CRYP	Cryptosporidium spp.	2009	Incidence	Rate per 100,000	TLS	Timor-Leste	South-East Asia	<5 years	160561	4834.9	2296.44	8620.02
Protozoa	CRYP	Cryptosporidium spp.	2009	Incidence	Rate per 100,000	TLS	Timor-Leste	South-East Asia	≥5 years	885315	800.342	326.765	1434.43
Protozoa	CRYP	Cryptosporidium spp.	2009	Incidence	Rate per 100,000	TLS	Timor-Leste	South-East Asia	All ages	1045876	1419.72	657.319	2509.48
Protozoa	CRYP	Cryptosporidium spp.	2009	Incidence	Rate per 100,000	TON	Tonga	Western Pacific	<5 years	14375	625.605	134.597	1707.17
Protozoa	CRYP	Cryptosporidium spp.	2009	Incidence	Rate per 100,000	TON	Tonga	Western Pacific	≥5 years	92751	358.248	76.6566	1008.64
Protozoa	CRYP	Cryptosporidium spp.	2009	Incidence	Rate per 100,000	TON	Tonga	Western Pacific	All ages	107126	394.124	87.7926	1087.5
Protozoa	CRYP	Cryptosporidium spp.	2009	Incidence	Rate per 100,000	TTO	Trinidad and Tobago	Americas	<5 years	94405	378.506	127.182	882.135
Protozoa	CRYP	Cryptosporidium spp.	2009	Incidence	Rate per 100,000	TTO	Trinidad and Tobago	Americas	≥5 years	1281042	183.102	61.524	426.732
Protozoa	CRYP	Cryptosporidium spp.	2009	Incidence	Rate per 100,000	TTO	Trinidad and Tobago	Americas	All ages	1375447	196.513	66.0304	457.989
Protozoa	CRYP	Cryptosporidium spp.	2009	Incidence	Rate per 100,000	TUN	Tunisia	Eastern Mediterranean	<5 years	873101	2761.96	1199.46	5061.84
Protozoa	CRYP	Cryptosporidium spp.	2009	Incidence	Rate per 100,000	TUN	Tunisia	Eastern Mediterranean	≥5 years	9721600	555.567	229.603	1071.06
Protozoa	CRYP	Cryptosporidium spp.	2009	Incidence	Rate per 100,000	TUN	Tunisia	Eastern Mediterranean	All ages	10594701	737.394	326.745	1409.89
Protozoa	CRYP	Cryptosporidium spp.	2009	Incidence	Rate per 100,000	TUR	Turkey	Europe	<5 years	6239039	1443.78	486.572	3330.97
Protozoa	CRYP	Cryptosporidium spp.	2009	Incidence	Rate per 100,000	TUR	Turkey	Europe	≥5 years	65783393	292.579	91.0015	679.366
Protozoa	CRYP	Cryptosporidium spp.	2009	Incidence	Rate per 100,000	TUR	Turkey	Europe	All ages	72022432	392.303	128.793	883.738
Protozoa	CRYP	Cryptosporidium spp.	2009	Incidence	Rate per 100,000	TUV	Tuvalu	Western Pacific	<5 years	1182	576.744	124.979	1592.95
Protozoa	CRYP	Cryptosporidium spp.	2009	Incidence	Rate per 100,000	TUV	Tuvalu	Western Pacific	≥5 years	9210	268.79	59.5767	737.751
Protozoa	CRYP	Cryptosporidium spp.	2009	Incidence	Rate per 100,000	TUV	Tuvalu	Western Pacific	All ages	10392	303.817	67.7089	829.61
Protozoa	CRYP	Cryptosporidium spp.	2009	Incidence	Rate per 100,000	TZA	Tanzania	Africa	<5 years	7621348	8017.44	4065.05	13616.8
Protozoa	CRYP	Cryptosporidium spp.	2009	Incidence	Rate per 100,000	TZA	Tanzania	Africa	≥5 years	35508849	3836.15	1776.01	7065.61
Protozoa	CRYP	Cryptosporidium spp.	2009	Incidence	Rate per 100,000	TZA	Tanzania	Africa	All ages	43130197	4575.01	2233.42	8052.34
Protozoa	CRYP	Cryptosporidium spp.	2009	Incidence	Rate per 100,000	UGA	Uganda	Africa	<5 years	5972606	12755	6618.58	21324.7
Protozoa	CRYP	Cryptosporidium spp.	2009	Incidence	Rate per 100,000	UGA	Uganda	Africa	≥5 years	25015514	4962.42	2174.36	9132.66
Protozoa	CRYP	Cryptosporidium spp.	2009	Incidence	Rate per 100,000	UGA	Uganda	Africa	All ages	30988120	6464.36	3075.66	11160
Protozoa	CRYP	Cryptosporidium spp.	2009	Incidence	Rate per 100,000	UKR	Ukraine	Europe	<5 years	2291863	915.447	283.135	2111.37
Protozoa	CRYP	Cryptosporidium spp.	2009	Incidence	Rate per 100,000	UKR	Ukraine	Europe	≥5 years	44417410	92.3075	25.3941	212.912
Protozoa	CRYP	Cryptosporidium spp.	2009	Incidence	Rate per 100,000	UKR	Ukraine	Europe	All ages	46709273	132.696	40.8585	293.488
Protozoa	CRYP	Cryptosporidium spp.	2009	Incidence	Rate per 100,000	URY	Uruguay	Americas	<5 years	238508	360.086	120.992	839.207
Protozoa	CRYP	Cryptosporidium spp.	2009	Incidence	Rate per 100,000	URY	Uruguay	Americas	≥5 years	3067361	183.795	61.7568	428.347
Protozoa	CRYP	Cryptosporidium spp.	2009	Incidence	Rate per 100,000	URY	Uruguay	Americas	All ages	3305869	196.513	66.0304	457.989
Protozoa	CRYP	Cryptosporidium spp.	2009	Incidence	Rate per 100,000	USA	United States	Americas	<5 years	20660645	385.423	129.506	898.258
Protozoa	CRYP	Cryptosporidium spp.	2009	Incidence	Rate per 100,000	USA	United States	Americas	≥5 years	285859064	182.86	61.4427	426.168
Protozoa	CRYP	Cryptosporidium spp.	2009	Incidence	Rate per 100,000	USA	United States	Americas	All ages	306519709	196.513	66.0304	457.989
Protozoa	CRYP	Cryptosporidium spp.	2009	Incidence	Rate per 100,000	UZB	Uzbekistan	Europe	<5 years	2762236	420.856	129.934	951.053
Protozoa	CRYP	Cryptosporidium spp.	2009	Incidence	Rate per 100,000	UZB	Uzbekistan	Europe	≥5 years	24951365	87.3605	22.5911	206.789
Protozoa	CRYP	Cryptosporidium spp.	2009	Incidence	Rate per 100,000	UZB	Uzbekistan	Europe	All ages	27713601	120.6	35.2788	270.982
Protozoa	CRYP	Cryptosporidium spp.	2009	Incidence	Rate per 100,000	VCT	Saint Vincent and the Grenadines	Americas	<5 years	8960	717.52	302.863	1447.16
Protozoa	CRYP	Cryptosporidium spp.	2009	Incidence	Rate per 100,000	VCT	Saint Vincent and the Grenadines	Americas	≥5 years	101814	444.847	165.798	961.015
Protozoa	CRYP	Cryptosporidium spp.	2009	Incidence	Rate per 100,000	VCT	Saint Vincent and the Grenadines	Americas	All ages	110774	466.903	181.229	995.34
Protozoa	CRYP	Cryptosporidium spp.	2009	Incidence	Rate per 100,000	VEN	Venezuela	Americas	<5 years	2922290	697.484	202.288	1699.48
Protozoa	CRYP	Cryptosporidium spp.	2009	Incidence	Rate per 100,000	VEN	Venezuela	Americas	≥5 years	25327521	293.655	73.4843	785.461
Protozoa	CRYP	Cryptosporidium spp.	2009	Incidence	Rate per 100,000	VEN	Venezuela	Americas	All ages	28249811	335.429	88.5027	851.743
Protozoa	CRYP	Cryptosporidium spp.	2009	Incidence	Rate per 100,000	VNM	Vietnam	Western Pacific	<5 years	7360846	3413.77	919.311	9451.9
Protozoa	CRYP	Cryptosporidium spp.	2009	Incidence	Rate per 100,000	VNM	Vietnam	Western Pacific	≥5 years	78604592	936.277	235.596	2472.28
Protozoa	CRYP	Cryptosporidium spp.	2009	Incidence	Rate per 100,000	VNM	Vietnam	Western Pacific	All ages	85965438	1148.41	303.463	3014.41
Protozoa	CRYP	Cryptosporidium spp.	2009	Incidence	Rate per 100,000	VUT	Vanuatu	Western Pacific	<5 years	33044	2346.89	688.505	5116.19
Protozoa	CRYP	Cryptosporidium spp.	2009	Incidence	Rate per 100,000	VUT	Vanuatu	Western Pacific	≥5 years	196741	755.698	233.379	1678.99
Protozoa	CRYP	Cryptosporidium spp.	2009	Incidence	Rate per 100,000	VUT	Vanuatu	Western Pacific	All ages	229785	984.518	309.193	2123.95
Protozoa	CRYP	Cryptosporidium spp.	2009	Incidence	Rate per 100,000	WPR	Western Pacific Region	Western Pacific	<5 years	118523623	871.971	369.741	1703.09
Protozoa	CRYP	Cryptosporidium spp.	2009	Incidence	Rate per 100,000	WPR	Western Pacific Region	Western Pacific	≥5 years	1667061314	135.114	62.2795	259.317
Protozoa	CRYP	Cryptosporidium spp.	2009	Incidence	Rate per 100,000	WPR	Western Pacific Region	Western Pacific	All ages	1785584937	184.025	83.4633	362.689
Protozoa	CRYP	Cryptosporidium spp.	2009	Incidence	Rate per 100,000	WSM	Samoa	Western Pacific	<5 years	26326	1438.58	440.602	3072.21
Protozoa	CRYP	Cryptosporidium spp.	2009	Incidence	Rate per 100,000	WSM	Samoa	Western Pacific	≥5 years	164472	660.161	197.256	1581
Protozoa	CRYP	Cryptosporidium spp.	2009	Incidence	Rate per 100,000	WSM	Samoa	Western Pacific	All ages	190798	767.567	238.91	1776.75
Protozoa	CRYP	Cryptosporidium spp.	2009	Incidence	Rate per 100,000	YEM	Yemen	Eastern Mediterranean	<5 years	4221377	10580.3	3812.64	26049.7
Protozoa	CRYP	Cryptosporidium spp.	2009	Incidence	Rate per 100,000	YEM	Yemen	Eastern Mediterranean	≥5 years	21291434	1374.07	466.204	3408.69
Protozoa	CRYP	Cryptosporidium spp.	2009	Incidence	Rate per 100,000	YEM	Yemen	Eastern Mediterranean	All ages	25512811	2897.34	1093.97	6996.15
Protozoa	CRYP	Cryptosporidium spp.	2009	Incidence	Rate per 100,000	ZAF	South Africa	Africa	<5 years	5448546	6007.57	2838.16	11238.3
Protozoa	CRYP	Cryptosporidium spp.	2009	Incidence	Rate per 100,000	ZAF	South Africa	Africa	≥5 years	45982139	4550.41	1876.93	8625.54
Protozoa	CRYP	Cryptosporidium spp.	2009	Incidence	Rate per 100,000	ZAF	South Africa	Africa	All ages	51430685	4704.78	2017.52	8806.06
Protozoa	CRYP	Cryptosporidium spp.	2009	Incidence	Rate per 100,000	ZMB	Zambia	Africa	<5 years	2441501	11115.6	4856.64	21700.2
Protozoa	CRYP	Cryptosporidium spp.	2009	Incidence	Rate per 100,000	ZMB	Zambia	Africa	≥5 years	10809229	3759.5	1428.07	8158.01
Protozoa	CRYP	Cryptosporidium spp.	2009	Incidence	Rate per 100,000	ZMB	Zambia	Africa	All ages	13250730	5114.89	2145.62	10208.4
Protozoa	CRYP	Cryptosporidium spp.	2009	Incidence	Rate per 100,000	ZWE	Zimbabwe	Africa	<5 years	2082975	8386.88	3210.95	18040.1
Protozoa	CRYP	Cryptosporidium spp.	2009	Incidence	Rate per 100,000	ZWE	Zimbabwe	Africa	≥5 years	10959507	3948.36	1414.32	9001.61
Protozoa	CRYP	Cryptosporidium spp.	2009	Incidence	Rate per 100,000	ZWE	Zimbabwe	Africa	All ages	13042482	4657.22	1747.16	10238.8
Protozoa	CRYP	Cryptosporidium spp.	2009	Mortality	Number	AFG	Afghanistan	Eastern Mediterranean	<5 years	5031122	314.025	104.657	709.099
Protozoa	CRYP	Cryptosporidium spp.	2009	Mortality	Number	AFG	Afghanistan	Eastern Mediterranean	≥5 years	22004998	8.02354	2.41005	19.0253
Protozoa	CRYP	Cryptosporidium spp.	2009	Mortality	Number	AFG	Afghanistan	Eastern Mediterranean	All ages	27036120	322.048	107.651	725.497
Protozoa	CRYP	Cryptosporidium spp.	2009	Mortality	Number	AFR	African Region	Africa	<5 years	143553737	46624.5	27975.6	71713.8
Protozoa	CRYP	Cryptosporidium spp.	2009	Mortality	Number	AFR	African Region	Africa	≥5 years	704146215	16460	8566.62	26479
Protozoa	CRYP	Cryptosporidium spp.	2009	Mortality	Number	AFR	African Region	Africa	All ages	847699952	63084.5	37549.9	97098.8
Protozoa	CRYP	Cryptosporidium spp.	2009	Mortality	Number	AGO	Angola	Africa	<5 years	4088147	2672.95	1055.26	5719.78
Protozoa	CRYP	Cryptosporidium spp.	2009	Mortality	Number	AGO	Angola	Africa	≥5 years	17898946	801.772	279.4	1803.98
Protozoa	CRYP	Cryptosporidium spp.	2009	Mortality	Number	AGO	Angola	Africa	All ages	21987093	3474.72	1344.67	7405.45
Protozoa	CRYP	Cryptosporidium spp.	2009	Mortality	Number	ALB	Albania	Europe	<5 years	186202	0.453339	0.124173	1.08879
Protozoa	CRYP	Cryptosporidium spp.	2009	Mortality	Number	ALB	Albania	Europe	≥5 years	2791330	0.167159	0.0412964	0.430173
Protozoa	CRYP	Cryptosporidium spp.	2009	Mortality	Number	ALB	Albania	Europe	All ages	2977532	0.620498	0.166901	1.50962
Protozoa	CRYP	Cryptosporidium spp.	2009	Mortality	Number	AMR	Region of the Americas	Americas	<5 years	75654134	448.638	227.432	826.116
Protozoa	CRYP	Cryptosporidium spp.	2009	Mortality	Number	AMR	Region of the Americas	Americas	≥5 years	838457214	353.506	186.827	610.794
Protozoa	CRYP	Cryptosporidium spp.	2009	Mortality	Number	AMR	Region of the Americas	Americas	All ages	914111348	802.145	427.401	1402.52
Protozoa	CRYP	Cryptosporidium spp.	2009	Mortality	Number	AND	Andorra	Europe	<5 years	3757	0.00208452	0.00100781	0.00349791
Protozoa	CRYP	Cryptosporidium spp.	2009	Mortality	Number	AND	Andorra	Europe	≥5 years	80401	0.0136834	0.00661555	0.0229613
Protozoa	CRYP	Cryptosporidium spp.	2009	Mortality	Number	AND	Andorra	Europe	All ages	84158	0.0157679	0.00762336	0.0264592
Protozoa	CRYP	Cryptosporidium spp.	2009	Mortality	Number	ARE	United Arab Emirates	Eastern Mediterranean	<5 years	375097	0.163278	0.0789402	0.273986
Protozoa	CRYP	Cryptosporidium spp.	2009	Mortality	Number	ARE	United Arab Emirates	Eastern Mediterranean	≥5 years	6216883	1.0718	0.518187	1.79853
Protozoa	CRYP	Cryptosporidium spp.	2009	Mortality	Number	ARE	United Arab Emirates	Eastern Mediterranean	All ages	6591980	1.23508	0.597127	2.07251
Protozoa	CRYP	Cryptosporidium spp.	2009	Mortality	Number	ARG	Argentina	Americas	<5 years	3552766	6.06865	2.70443	11.8071
Protozoa	CRYP	Cryptosporidium spp.	2009	Mortality	Number	ARG	Argentina	Americas	≥5 years	37086358	6.45385	2.66166	12.9934
Protozoa	CRYP	Cryptosporidium spp.	2009	Mortality	Number	ARG	Argentina	Americas	All ages	40639124	12.5225	5.61269	24.3551
Protozoa	CRYP	Cryptosporidium spp.	2009	Mortality	Number	ARM	Armenia	Europe	<5 years	198078	0.807647	0.233508	1.91858
Protozoa	CRYP	Cryptosporidium spp.	2009	Mortality	Number	ARM	Armenia	Europe	≥5 years	2754699	0.100262	0.0313212	0.2509
Protozoa	CRYP	Cryptosporidium spp.	2009	Mortality	Number	ARM	Armenia	Europe	All ages	2952777	0.907909	0.269213	2.18205
Protozoa	CRYP	Cryptosporidium spp.	2009	Mortality	Number	ATG	Antigua and Barbuda	Americas	<5 years	6420	0.00206939	0.00100049	0.00347251
Protozoa	CRYP	Cryptosporidium spp.	2009	Mortality	Number	ATG	Antigua and Barbuda	Americas	≥5 years	77127	0.0135841	0.00656752	0.0227946
Protozoa	CRYP	Cryptosporidium spp.	2009	Mortality	Number	ATG	Antigua and Barbuda	Americas	All ages	83547	0.0156534	0.00756801	0.0262671
Protozoa	CRYP	Cryptosporidium spp.	2009	Mortality	Number	AUS	Australia	Western Pacific	<5 years	1412617	0.534684	0.258505	0.897222
Protozoa	CRYP	Cryptosporidium spp.	2009	Mortality	Number	AUS	Australia	Western Pacific	≥5 years	20174104	3.50983	1.6969	5.88963
Protozoa	CRYP	Cryptosporidium spp.	2009	Mortality	Number	AUS	Australia	Western Pacific	All ages	21586721	4.04451	1.95541	6.78685
Protozoa	CRYP	Cryptosporidium spp.	2009	Mortality	Number	AUT	Austria	Europe	<5 years	396285	0.206494	0.0998344	0.346506
Protozoa	CRYP	Cryptosporidium spp.	2009	Mortality	Number	AUT	Austria	Europe	≥5 years	7940483	1.35549	0.655343	2.27457
Protozoa	CRYP	Cryptosporidium spp.	2009	Mortality	Number	AUT	Austria	Europe	All ages	8336768	1.56199	0.755177	2.62107
Protozoa	CRYP	Cryptosporidium spp.	2009	Mortality	Number	AZE	Azerbaijan	Europe	<5 years	766587	16.9102	5.05984	42.2156
Protozoa	CRYP	Cryptosporidium spp.	2009	Mortality	Number	AZE	Azerbaijan	Europe	≥5 years	8232407	0.582175	0.172772	1.43549
Protozoa	CRYP	Cryptosporidium spp.	2009	Mortality	Number	AZE	Azerbaijan	Europe	All ages	8998994	17.4924	5.2595	43.5879
Protozoa	CRYP	Cryptosporidium spp.	2009	Mortality	Number	BDI	Burundi	Africa	<5 years	1679988	479.688	249.074	785.374
Protozoa	CRYP	Cryptosporidium spp.	2009	Mortality	Number	BDI	Burundi	Africa	≥5 years	7015682	188.199	87.8796	323.92
Protozoa	CRYP	Cryptosporidium spp.	2009	Mortality	Number	BDI	Burundi	Africa	All ages	8695670	667.887	337.411	1067.02
Protozoa	CRYP	Cryptosporidium spp.	2009	Mortality	Number	BEL	Belgium	Europe	<5 years	617537	0.266356	0.128776	0.446956
Protozoa	CRYP	Cryptosporidium spp.	2009	Mortality	Number	BEL	Belgium	Europe	≥5 years	10136016	1.74844	0.845323	2.93395
Protozoa	CRYP	Cryptosporidium spp.	2009	Mortality	Number	BEL	Belgium	Europe	All ages	10753553	2.0148	0.974099	3.38091
Protozoa	CRYP	Cryptosporidium spp.	2009	Mortality	Number	BEN	Benin	Africa	<5 years	1622708	418.574	230.963	663.942
Protozoa	CRYP	Cryptosporidium spp.	2009	Mortality	Number	BEN	Benin	Africa	≥5 years	7744478	221.318	111.515	388.385
Protozoa	CRYP	Cryptosporidium spp.	2009	Mortality	Number	BEN	Benin	Africa	All ages	9367186	639.892	348.759	1032.58
Protozoa	CRYP	Cryptosporidium spp.	2009	Mortality	Number	BFA	Burkina Faso	Africa	<5 years	2828701	465.877	152.188	876.448
Protozoa	CRYP	Cryptosporidium spp.	2009	Mortality	Number	BFA	Burkina Faso	Africa	≥5 years	12651644	278.375	80.0334	589.066
Protozoa	CRYP	Cryptosporidium spp.	2009	Mortality	Number	BFA	Burkina Faso	Africa	All ages	15480345	744.252	244.949	1453.3
Protozoa	CRYP	Cryptosporidium spp.	2009	Mortality	Number	BGD	Bangladesh	South-East Asia	<5 years	17376055	659.253	366.912	1079.75
Protozoa	CRYP	Cryptosporidium spp.	2009	Mortality	Number	BGD	Bangladesh	South-East Asia	≥5 years	132816849	487.803	219.197	913.487
Protozoa	CRYP	Cryptosporidium spp.	2009	Mortality	Number	BGD	Bangladesh	South-East Asia	All ages	150192904	1147.06	614.658	1872.48
Protozoa	CRYP	Cryptosporidium spp.	2009	Mortality	Number	BGR	Bulgaria	Europe	<5 years	354777	0.271562	0.0749471	0.727664
Protozoa	CRYP	Cryptosporidium spp.	2009	Mortality	Number	BGR	Bulgaria	Europe	≥5 years	7156059	0.187967	0.0590472	0.468321
Protozoa	CRYP	Cryptosporidium spp.	2009	Mortality	Number	BGR	Bulgaria	Europe	All ages	7510836	0.459529	0.142975	1.16964
Protozoa	CRYP	Cryptosporidium spp.	2009	Mortality	Number	BHR	Bahrain	Eastern Mediterranean	<5 years	88244	0.0285449	0.0138007	0.0478994
Protozoa	CRYP	Cryptosporidium spp.	2009	Mortality	Number	BHR	Bahrain	Eastern Mediterranean	≥5 years	1064193	0.187377	0.0905916	0.314426
Protozoa	CRYP	Cryptosporidium spp.	2009	Mortality	Number	BHR	Bahrain	Eastern Mediterranean	All ages	1152437	0.215922	0.104392	0.362325
Protozoa	CRYP	Cryptosporidium spp.	2009	Mortality	Number	BHS	Bahamas	Americas	<5 years	27869	0.00892726	0.00431609	0.0149803
Protozoa	CRYP	Cryptosporidium spp.	2009	Mortality	Number	BHS	Bahamas	Americas	≥5 years	332550	0.0586012	0.0283321	0.0983352
Protozoa	CRYP	Cryptosporidium spp.	2009	Mortality	Number	BHS	Bahamas	Americas	All ages	360419	0.0675285	0.0326482	0.113316
Protozoa	CRYP	Cryptosporidium spp.	2009	Mortality	Number	BIH	Bosnia and Herzegovina	Europe	<5 years	184423	0.0371121	0.0111868	0.0868888
Protozoa	CRYP	Cryptosporidium spp.	2009	Mortality	Number	BIH	Bosnia and Herzegovina	Europe	≥5 years	3729134	0.45515	0.125027	1.23287
Protozoa	CRYP	Cryptosporidium spp.	2009	Mortality	Number	BIH	Bosnia and Herzegovina	Europe	All ages	3913557	0.492262	0.139482	1.30591
Protozoa	CRYP	Cryptosporidium spp.	2009	Mortality	Number	BLR	Belarus	Europe	<5 years	478430	0.158714	0.0450532	0.388148
Protozoa	CRYP	Cryptosporidium spp.	2009	Mortality	Number	BLR	Belarus	Europe	≥5 years	9036194	0.142545	0.0450531	0.355319
Protozoa	CRYP	Cryptosporidium spp.	2009	Mortality	Number	BLR	Belarus	Europe	All ages	9514624	0.301258	0.0947265	0.71082
Protozoa	CRYP	Cryptosporidium spp.	2009	Mortality	Number	BLZ	Belize	Americas	<5 years	37966	0.349506	0.142741	0.723507
Protozoa	CRYP	Cryptosporidium spp.	2009	Mortality	Number	BLZ	Belize	Americas	≥5 years	270530	0.0929917	0.0393099	0.1857
Protozoa	CRYP	Cryptosporidium spp.	2009	Mortality	Number	BLZ	Belize	Americas	All ages	308496	0.442497	0.187428	0.879032
Protozoa	CRYP	Cryptosporidium spp.	2009	Mortality	Number	BOL	Bolivia	Americas	<5 years	1210866	25.7435	7.51298	58.9768
Protozoa	CRYP	Cryptosporidium spp.	2009	Mortality	Number	BOL	Bolivia	Americas	≥5 years	8722565	7.17398	2.0391	17.6793
Protozoa	CRYP	Cryptosporidium spp.	2009	Mortality	Number	BOL	Bolivia	Americas	All ages	9933431	32.9175	9.73977	76.0477
Protozoa	CRYP	Cryptosporidium spp.	2009	Mortality	Number	BRA	Brazil	Americas	<5 years	15202182	72.3848	31.3552	135.263
Protozoa	CRYP	Cryptosporidium spp.	2009	Mortality	Number	BRA	Brazil	Americas	≥5 years	176048650	80.8584	31.0326	175.116
Protozoa	CRYP	Cryptosporidium spp.	2009	Mortality	Number	BRA	Brazil	Americas	All ages	191250832	153.243	65.6777	302.408
Protozoa	CRYP	Cryptosporidium spp.	2009	Mortality	Number	BRB	Barbados	Americas	<5 years	18327	0.00677369	0.00327489	0.0113665
Protozoa	CRYP	Cryptosporidium spp.	2009	Mortality	Number	BRB	Barbados	Americas	≥5 years	255146	0.0444645	0.0214974	0.0746132
Protozoa	CRYP	Cryptosporidium spp.	2009	Mortality	Number	BRB	Barbados	Americas	All ages	273473	0.0512382	0.0247722	0.0859797
Protozoa	CRYP	Cryptosporidium spp.	2009	Mortality	Number	BRN	Brunei	Western Pacific	<5 years	30746	0.00944474	0.00456627	0.0158487
Protozoa	CRYP	Cryptosporidium spp.	2009	Mortality	Number	BRN	Brunei	Western Pacific	≥5 years	350565	0.0619981	0.0299744	0.104035
Protozoa	CRYP	Cryptosporidium spp.	2009	Mortality	Number	BRN	Brunei	Western Pacific	All ages	381311	0.0714428	0.0345406	0.119884
Protozoa	CRYP	Cryptosporidium spp.	2009	Mortality	Number	BTN	Bhutan	South-East Asia	<5 years	65657	1.94159	0.903709	3.616
Protozoa	CRYP	Cryptosporidium spp.	2009	Mortality	Number	BTN	Bhutan	South-East Asia	≥5 years	624526	3.73346	1.49784	7.85517
Protozoa	CRYP	Cryptosporidium spp.	2009	Mortality	Number	BTN	Bhutan	South-East Asia	All ages	690183	5.67505	2.43549	10.9966
Protozoa	CRYP	Cryptosporidium spp.	2009	Mortality	Number	BWA	Botswana	Africa	<5 years	248494	16.6846	6.83741	34.966
Protozoa	CRYP	Cryptosporidium spp.	2009	Mortality	Number	BWA	Botswana	Africa	≥5 years	1721365	28.1177	10.6825	57.7801
Protozoa	CRYP	Cryptosporidium spp.	2009	Mortality	Number	BWA	Botswana	Africa	All ages	1969859	44.8023	19.2136	87.654
Protozoa	CRYP	Cryptosporidium spp.	2009	Mortality	Number	CAF	Central African Republic	Africa	<5 years	810592	190.041	74.2722	360.113
Protozoa	CRYP	Cryptosporidium spp.	2009	Mortality	Number	CAF	Central African Republic	Africa	≥5 years	3798215	91.8368	31.2657	192.201
Protozoa	CRYP	Cryptosporidium spp.	2009	Mortality	Number	CAF	Central African Republic	Africa	All ages	4608807	281.878	108.436	552.302
Protozoa	CRYP	Cryptosporidium spp.	2009	Mortality	Number	CAN	Canada	Americas	<5 years	1824777	0.833117	0.402789	1.398
Protozoa	CRYP	Cryptosporidium spp.	2009	Mortality	Number	CAN	Canada	Americas	≥5 years	31810529	5.46883	2.64403	9.17691
Protozoa	CRYP	Cryptosporidium spp.	2009	Mortality	Number	CAN	Canada	Americas	All ages	33635306	6.30194	3.04682	10.5749
Protozoa	CRYP	Cryptosporidium spp.	2009	Mortality	Number	CHE	Switzerland	Europe	<5 years	376563	0.19062	0.0921594	0.319868
Protozoa	CRYP	Cryptosporidium spp.	2009	Mortality	Number	CHE	Switzerland	Europe	≥5 years	7319297	1.25128	0.604962	2.09971
Protozoa	CRYP	Cryptosporidium spp.	2009	Mortality	Number	CHE	Switzerland	Europe	All ages	7695860	1.4419	0.697121	2.41957
Protozoa	CRYP	Cryptosporidium spp.	2009	Mortality	Number	CHL	Chile	Americas	<5 years	1169027	0.419187	0.202666	0.703413
Protozoa	CRYP	Cryptosporidium spp.	2009	Mortality	Number	CHL	Chile	Americas	≥5 years	15754757	2.75167	1.33036	4.61741
Protozoa	CRYP	Cryptosporidium spp.	2009	Mortality	Number	CHL	Chile	Americas	All ages	16923784	3.17086	1.53302	5.32083
Protozoa	CRYP	Cryptosporidium spp.	2009	Mortality	Number	CHN	China	Western Pacific	<5 years	83079972	125.032	39.9395	302.018
Protozoa	CRYP	Cryptosporidium spp.	2009	Mortality	Number	CHN	China	Western Pacific	≥5 years	1254873665	30.5141	8.96534	73.5331
Protozoa	CRYP	Cryptosporidium spp.	2009	Mortality	Number	CHN	China	Western Pacific	All ages	1337953637	155.546	50.2552	365.672
Protozoa	CRYP	Cryptosporidium spp.	2009	Mortality	Number	CIV	Cote d'Ivoire	Africa	<5 years	3771387	500.448	270.773	785.869
Protozoa	CRYP	Cryptosporidium spp.	2009	Mortality	Number	CIV	Cote d'Ivoire	Africa	≥5 years	17983348	197.279	92.229	334.72
Protozoa	CRYP	Cryptosporidium spp.	2009	Mortality	Number	CIV	Cote d'Ivoire	Africa	All ages	21754735	697.727	379.376	1098.13
Protozoa	CRYP	Cryptosporidium spp.	2009	Mortality	Number	CMR	Cameroon	Africa	<5 years	3258898	1047.86	445.991	2007.99
Protozoa	CRYP	Cryptosporidium spp.	2009	Mortality	Number	CMR	Cameroon	Africa	≥5 years	15581255	252.885	92.0008	531.486
Protozoa	CRYP	Cryptosporidium spp.	2009	Mortality	Number	CMR	Cameroon	Africa	All ages	18840153	1300.75	541.324	2533.53
