## Supplementary file S3 for "Updated Estimates of the Global, Regional and National Burden, and Etiology of Diarrheal Diseases Transmissible via Food: A Systematic Review and Meta-Analytical Modelling Study for the World Health Organization" (part 11 of 103)

### Sheet: Burden_estimates (continued)
Taxon	Path_Code	Pathogen	Year	Indicator	Metric	Geo_Code	Geography	WHO_Region	Age_group	Population	Estimate	Lower_UI	Upper_UI
Protozoa	CRYP	Cryptosporidium spp.	2009	Mortality	Number	COD	Democratic Republic of Congo	Africa	<5 years	12010064	3226.59	1618.66	5103.96
Protozoa	CRYP	Cryptosporidium spp.	2009	Mortality	Number	COD	Democratic Republic of Congo	Africa	≥5 years	53361510	1405.68	669.875	2470.64
Protozoa	CRYP	Cryptosporidium spp.	2009	Mortality	Number	COD	Democratic Republic of Congo	Africa	All ages	65371574	4632.27	2366.48	7340.12
Protozoa	CRYP	Cryptosporidium spp.	2009	Mortality	Number	COG	Congo	Africa	<5 years	676334	89.8059	49.4437	144.149
Protozoa	CRYP	Cryptosporidium spp.	2009	Mortality	Number	COG	Congo	Africa	≥5 years	3498426	51.2331	24.2593	86.9474
Protozoa	CRYP	Cryptosporidium spp.	2009	Mortality	Number	COG	Congo	Africa	All ages	4174760	141.039	77.239	227.773
Protozoa	CRYP	Cryptosporidium spp.	2009	Mortality	Number	COK	Cook Islands	Western Pacific	<5 years	1539	0.000401879	0.000194297	0.000674369
Protozoa	CRYP	Cryptosporidium spp.	2009	Mortality	Number	COK	Cook Islands	Western Pacific	≥5 years	14686	0.00263805	0.00127543	0.00442676
Protozoa	CRYP	Cryptosporidium spp.	2009	Mortality	Number	COK	Cook Islands	Western Pacific	All ages	16225	0.00303993	0.00146972	0.00510113
Protozoa	CRYP	Cryptosporidium spp.	2009	Mortality	Number	COL	Colombia	Americas	<5 years	3985133	18.5271	6.92589	40.807
Protozoa	CRYP	Cryptosporidium spp.	2009	Mortality	Number	COL	Colombia	Americas	≥5 years	40030351	11.4621	3.81719	24.0881
Protozoa	CRYP	Cryptosporidium spp.	2009	Mortality	Number	COL	Colombia	Americas	All ages	44015484	29.9893	10.9737	64.5239
Protozoa	CRYP	Cryptosporidium spp.	2009	Mortality	Number	COM	Comoros	Africa	<5 years	94930	17.0923	9.07383	29.0948
Protozoa	CRYP	Cryptosporidium spp.	2009	Mortality	Number	COM	Comoros	Africa	≥5 years	540636	7.16356	3.46447	12.8034
Protozoa	CRYP	Cryptosporidium spp.	2009	Mortality	Number	COM	Comoros	Africa	All ages	635566	24.2558	12.8672	40.1504
Protozoa	CRYP	Cryptosporidium spp.	2009	Mortality	Number	CPV	Cape Verde	Africa	<5 years	53919	1.42919	0.774531	2.3016
Protozoa	CRYP	Cryptosporidium spp.	2009	Mortality	Number	CPV	Cape Verde	Africa	≥5 years	449922	2.596	1.14037	4.81196
Protozoa	CRYP	Cryptosporidium spp.	2009	Mortality	Number	CPV	Cape Verde	Africa	All ages	503841	4.02519	2.0741	6.69271
Protozoa	CRYP	Cryptosporidium spp.	2009	Mortality	Number	CRI	Costa Rica	Americas	<5 years	361238	0.425107	0.18084	0.870556
Protozoa	CRYP	Cryptosporidium spp.	2009	Mortality	Number	CRI	Costa Rica	Americas	≥5 years	4108964	1.84175	0.777876	3.71548
Protozoa	CRYP	Cryptosporidium spp.	2009	Mortality	Number	CRI	Costa Rica	Americas	All ages	4470202	2.26686	0.989896	4.44105
Protozoa	CRYP	Cryptosporidium spp.	2009	Mortality	Number	CUB	Cuba	Americas	<5 years	618079	0.367478	0.102615	0.917068
Protozoa	CRYP	Cryptosporidium spp.	2009	Mortality	Number	CUB	Cuba	Americas	≥5 years	10675395	4.22372	1.13597	11.1406
Protozoa	CRYP	Cryptosporidium spp.	2009	Mortality	Number	CUB	Cuba	Americas	All ages	11293474	4.5912	1.24145	12.0223
Protozoa	CRYP	Cryptosporidium spp.	2009	Mortality	Number	CYP	Cyprus	Europe	<5 years	61597	0.0272505	0.0131749	0.0457275
Protozoa	CRYP	Cryptosporidium spp.	2009	Mortality	Number	CYP	Cyprus	Europe	≥5 years	1038585	0.178881	0.0864839	0.300169
Protozoa	CRYP	Cryptosporidium spp.	2009	Mortality	Number	CYP	Cyprus	Europe	All ages	1100182	0.206131	0.0996588	0.345897
Protozoa	CRYP	Cryptosporidium spp.	2009	Mortality	Number	CZE	Czechia	Europe	<5 years	543562	0.257603	0.124544	0.432269
Protozoa	CRYP	Cryptosporidium spp.	2009	Mortality	Number	CZE	Czechia	Europe	≥5 years	9856616	1.69098	0.817544	2.83754
Protozoa	CRYP	Cryptosporidium spp.	2009	Mortality	Number	CZE	Czechia	Europe	All ages	10400178	1.94859	0.942089	3.26981
Protozoa	CRYP	Cryptosporidium spp.	2009	Mortality	Number	DEU	Germany	Europe	<5 years	3458050	2.0066	0.970136	3.36716
Protozoa	CRYP	Cryptosporidium spp.	2009	Mortality	Number	DEU	Germany	Europe	≥5 years	77554102	13.1719	6.36826	22.103
Protozoa	CRYP	Cryptosporidium spp.	2009	Mortality	Number	DEU	Germany	Europe	All ages	81012152	15.1785	7.3384	25.4702
Protozoa	CRYP	Cryptosporidium spp.	2009	Mortality	Number	DJI	Djibouti	Eastern Mediterranean	<5 years	118189	12.8274	5.94363	24.3535
Protozoa	CRYP	Cryptosporidium spp.	2009	Mortality	Number	DJI	Djibouti	Eastern Mediterranean	≥5 years	783793	8.53792	3.68989	16.5031
Protozoa	CRYP	Cryptosporidium spp.	2009	Mortality	Number	DJI	Djibouti	Eastern Mediterranean	All ages	901982	21.3653	9.91011	38.9777
Protozoa	CRYP	Cryptosporidium spp.	2009	Mortality	Number	DMA	Dominica	Americas	<5 years	5121	0	0	0
Protozoa	CRYP	Cryptosporidium spp.	2009	Mortality	Number	DMA	Dominica	Americas	≥5 years	63731	0.0323532	0.0132817	0.0656752
Protozoa	CRYP	Cryptosporidium spp.	2009	Mortality	Number	DMA	Dominica	Americas	All ages	68852	0.0323532	0.0132817	0.0656752
Protozoa	CRYP	Cryptosporidium spp.	2009	Mortality	Number	DNK	Denmark	Europe	<5 years	326924	0.136516	0.0660018	0.22908
Protozoa	CRYP	Cryptosporidium spp.	2009	Mortality	Number	DNK	Denmark	Europe	≥5 years	5184619	0.896132	0.433255	1.50375
Protozoa	CRYP	Cryptosporidium spp.	2009	Mortality	Number	DNK	Denmark	Europe	All ages	5511543	1.03265	0.499257	1.73283
Protozoa	CRYP	Cryptosporidium spp.	2009	Mortality	Number	DOM	Dominican Republic	Americas	<5 years	999012	22.0338	9.80077	43.5899
Protozoa	CRYP	Cryptosporidium spp.	2009	Mortality	Number	DOM	Dominican Republic	Americas	≥5 years	8634091	5.70492	2.15056	11.2748
Protozoa	CRYP	Cryptosporidium spp.	2009	Mortality	Number	DOM	Dominican Republic	Americas	All ages	9633103	27.7388	12.1422	54.512
Protozoa	CRYP	Cryptosporidium spp.	2009	Mortality	Number	DZA	Algeria	Africa	<5 years	3602488	115.538	63.9794	179.742
Protozoa	CRYP	Cryptosporidium spp.	2009	Mortality	Number	DZA	Algeria	Africa	≥5 years	31544448	9.35647	4.28699	16.4108
Protozoa	CRYP	Cryptosporidium spp.	2009	Mortality	Number	DZA	Algeria	Africa	All ages	35146936	124.895	68.5549	197.124
Protozoa	CRYP	Cryptosporidium spp.	2009	Mortality	Number	ECU	Ecuador	Americas	<5 years	1586787	3.96808	1.8188	7.85176
Protozoa	CRYP	Cryptosporidium spp.	2009	Mortality	Number	ECU	Ecuador	Americas	≥5 years	13112960	6.22854	2.61103	12.8382
Protozoa	CRYP	Cryptosporidium spp.	2009	Mortality	Number	ECU	Ecuador	Americas	All ages	14699747	10.1966	4.66444	20.226
Protozoa	CRYP	Cryptosporidium spp.	2009	Mortality	Number	EGY	Egypt	Eastern Mediterranean	<5 years	10692454	248.494	104.774	465.306
Protozoa	CRYP	Cryptosporidium spp.	2009	Mortality	Number	EGY	Egypt	Eastern Mediterranean	≥5 years	75972739	24.3216	9.70973	49.9729
Protozoa	CRYP	Cryptosporidium spp.	2009	Mortality	Number	EGY	Egypt	Eastern Mediterranean	All ages	86665193	272.816	116.489	509.421
Protozoa	CRYP	Cryptosporidium spp.	2009	Mortality	Number	EMR	Eastern Mediterranean Region	Eastern Mediterranean	<5 years	78957345	8018.3	4185.81	14343.3
Protozoa	CRYP	Cryptosporidium spp.	2009	Mortality	Number	EMR	Eastern Mediterranean Region	Eastern Mediterranean	≥5 years	525341190	2511.38	1100.06	4596.84
Protozoa	CRYP	Cryptosporidium spp.	2009	Mortality	Number	EMR	Eastern Mediterranean Region	Eastern Mediterranean	All ages	604298535	10529.7	5291.4	18715.3
Protozoa	CRYP	Cryptosporidium spp.	2009	Mortality	Number	ERI	Eritrea	Africa	<5 years	455866	67.1184	34.245	104.375
Protozoa	CRYP	Cryptosporidium spp.	2009	Mortality	Number	ERI	Eritrea	Africa	≥5 years	2406087	106.468	46.2988	188.365
Protozoa	CRYP	Cryptosporidium spp.	2009	Mortality	Number	ERI	Eritrea	Africa	All ages	2861953	173.587	84.2666	284.421
Protozoa	CRYP	Cryptosporidium spp.	2009	Mortality	Number	ESP	Spain	Europe	<5 years	2469022	1.15216	0.557036	1.93336
Protozoa	CRYP	Cryptosporidium spp.	2009	Mortality	Number	ESP	Spain	Europe	≥5 years	44046783	7.56309	3.65655	12.6912
Protozoa	CRYP	Cryptosporidium spp.	2009	Mortality	Number	ESP	Spain	Europe	All ages	46515805	8.71525	4.21358	14.6245
Protozoa	CRYP	Cryptosporidium spp.	2009	Mortality	Number	EST	Estonia	Europe	<5 years	74570	0.0330851	0.0159957	0.0555181
Protozoa	CRYP	Cryptosporidium spp.	2009	Mortality	Number	EST	Estonia	Europe	≥5 years	1261168	0.21718	0.105001	0.364437
Protozoa	CRYP	Cryptosporidium spp.	2009	Mortality	Number	EST	Estonia	Europe	All ages	1335738	0.250265	0.120996	0.419955
Protozoa	CRYP	Cryptosporidium spp.	2009	Mortality	Number	ETH	Ethiopia	Africa	<5 years	15238317	3304.11	1779.44	5324.15
Protozoa	CRYP	Cryptosporidium spp.	2009	Mortality	Number	ETH	Ethiopia	Africa	≥5 years	71527606	2011.53	934.067	3493.82
Protozoa	CRYP	Cryptosporidium spp.	2009	Mortality	Number	ETH	Ethiopia	Africa	All ages	86765923	5315.64	2663.55	8559.02
Protozoa	CRYP	Cryptosporidium spp.	2009	Mortality	Number	EUR	European Region	Europe	<5 years	53294443	173.149	69.4653	345.246
Protozoa	CRYP	Cryptosporidium spp.	2009	Mortality	Number	EUR	European Region	Europe	≥5 years	839414748	104.249	56.566	161.191
Protozoa	CRYP	Cryptosporidium spp.	2009	Mortality	Number	EUR	European Region	Europe	All ages	892709191	277.398	147.764	485.328
Protozoa	CRYP	Cryptosporidium spp.	2009	Mortality	Number	FIN	Finland	Europe	<5 years	295009	0.131927	0.0637832	0.221379
Protozoa	CRYP	Cryptosporidium spp.	2009	Mortality	Number	FIN	Finland	Europe	≥5 years	5031269	0.866009	0.418692	1.4532
Protozoa	CRYP	Cryptosporidium spp.	2009	Mortality	Number	FIN	Finland	Europe	All ages	5326278	0.997937	0.482475	1.67458
Protozoa	CRYP	Cryptosporidium spp.	2009	Mortality	Number	FJI	Fiji	Western Pacific	<5 years	101087	0.405712	0.0878916	1.08363
Protozoa	CRYP	Cryptosporidium spp.	2009	Mortality	Number	FJI	Fiji	Western Pacific	≥5 years	804408	1.18326	0.272817	3.25303
Protozoa	CRYP	Cryptosporidium spp.	2009	Mortality	Number	FJI	Fiji	Western Pacific	All ages	905495	1.58897	0.369702	4.27824
Protozoa	CRYP	Cryptosporidium spp.	2009	Mortality	Number	FRA	France	Europe	<5 years	3865680	1.55924	0.753849	2.61646
Protozoa	CRYP	Cryptosporidium spp.	2009	Mortality	Number	FRA	France	Europe	≥5 years	59085181	10.2353	4.94849	17.1752
Protozoa	CRYP	Cryptosporidium spp.	2009	Mortality	Number	FRA	France	Europe	All ages	62950861	11.7945	5.70233	19.7917
Protozoa	CRYP	Cryptosporidium spp.	2009	Mortality	Number	FSM	Micronesia	Western Pacific	<5 years	12819	0.31413	0.0940667	0.769055
Protozoa	CRYP	Cryptosporidium spp.	2009	Mortality	Number	FSM	Micronesia	Western Pacific	≥5 years	95629	0.138379	0.0410011	0.334986
Protozoa	CRYP	Cryptosporidium spp.	2009	Mortality	Number	FSM	Micronesia	Western Pacific	All ages	108448	0.452509	0.138937	1.10797
Protozoa	CRYP	Cryptosporidium spp.	2009	Mortality	Number	GAB	Gabon	Africa	<5 years	234162	22.1631	9.60205	45.4432
Protozoa	CRYP	Cryptosporidium spp.	2009	Mortality	Number	GAB	Gabon	Africa	≥5 years	1399230	11.7094	4.20469	25.8026
Protozoa	CRYP	Cryptosporidium spp.	2009	Mortality	Number	GAB	Gabon	Africa	All ages	1633392	33.8724	14.2352	68.8756
Protozoa	CRYP	Cryptosporidium spp.	2009	Mortality	Number	GBR	United Kingdom	Europe	<5 years	3812781	1.54226	0.745642	2.58798
Protozoa	CRYP	Cryptosporidium spp.	2009	Mortality	Number	GBR	United Kingdom	Europe	≥5 years	58452774	10.1239	4.89461	16.9883
Protozoa	CRYP	Cryptosporidium spp.	2009	Mortality	Number	GBR	United Kingdom	Europe	All ages	62265555	11.6661	5.64026	19.5763
Protozoa	CRYP	Cryptosporidium spp.	2009	Mortality	Number	GEO	Georgia	Europe	<5 years	251698	0.426826	0.131472	1.04104
Protozoa	CRYP	Cryptosporidium spp.	2009	Mortality	Number	GEO	Georgia	Europe	≥5 years	3677349	0.0793907	0.0241578	0.198409
Protozoa	CRYP	Cryptosporidium spp.	2009	Mortality	Number	GEO	Georgia	Europe	All ages	3929047	0.506217	0.154765	1.2408
Protozoa	CRYP	Cryptosporidium spp.	2009	Mortality	Number	GHA	Ghana	Africa	<5 years	3648391	263.354	117.455	496.101
Protozoa	CRYP	Cryptosporidium spp.	2009	Mortality	Number	GHA	Ghana	Africa	≥5 years	20906648	198.692	80.4571	426.074
Protozoa	CRYP	Cryptosporidium spp.	2009	Mortality	Number	GHA	Ghana	Africa	All ages	24555039	462.046	205.9	897.134
Protozoa	CRYP	Cryptosporidium spp.	2009	Mortality	Number	GIN	Guinea	Africa	<5 years	1703000	575.184	314.807	920.147
Protozoa	CRYP	Cryptosporidium spp.	2009	Mortality	Number	GIN	Guinea	Africa	≥5 years	8316577	272.58	135.209	460.373
Protozoa	CRYP	Cryptosporidium spp.	2009	Mortality	Number	GIN	Guinea	Africa	All ages	10019577	847.764	459.076	1368.87
Protozoa	CRYP	Cryptosporidium spp.	2009	Mortality	Number	GLOBAL	Global	All WHO Member States	<5 years	657002174	64747.1	39576.7	97095.7
Protozoa	CRYP	Cryptosporidium spp.	2009	Mortality	Number	GLOBAL	Global	All WHO Member States	≥5 years	6186865825	41793.7	23392	67879.3
Protozoa	CRYP	Cryptosporidium spp.	2009	Mortality	Number	GLOBAL	Global	All WHO Member States	All ages	6843867999	106541	65602.1	159589
Protozoa	CRYP	Cryptosporidium spp.	2009	Mortality	Number	GMB	Gambia	Africa	<5 years	317448	68.5432	36.1535	116.87
Protozoa	CRYP	Cryptosporidium spp.	2009	Mortality	Number	GMB	Gambia	Africa	≥5 years	1526818	25.2409	11.0286	48.8691
Protozoa	CRYP	Cryptosporidium spp.	2009	Mortality	Number	GMB	Gambia	Africa	All ages	1844266	93.7841	47.2186	157.22
Protozoa	CRYP	Cryptosporidium spp.	2009	Mortality	Number	GNB	Guinea-Bissau	Africa	<5 years	252748	97.8036	43.4184	178.858
Protozoa	CRYP	Cryptosporidium spp.	2009	Mortality	Number	GNB	Guinea-Bissau	Africa	≥5 years	1254065	36.4328	14.2371	75.8894
Protozoa	CRYP	Cryptosporidium spp.	2009	Mortality	Number	GNB	Guinea-Bissau	Africa	All ages	1506813	134.236	58.2633	252.77
Protozoa	CRYP	Cryptosporidium spp.	2009	Mortality	Number	GNQ	Equatorial Guinea	Africa	<5 years	179378	53.4437	23.3954	104.617
Protozoa	CRYP	Cryptosporidium spp.	2009	Mortality	Number	GNQ	Equatorial Guinea	Africa	≥5 years	930085	7.58323	2.91336	15.0266
Protozoa	CRYP	Cryptosporidium spp.	2009	Mortality	Number	GNQ	Equatorial Guinea	Africa	All ages	1109463	61.0269	27.0673	118.907
Protozoa	CRYP	Cryptosporidium spp.	2009	Mortality	Number	GRC	Greece	Europe	<5 years	543834	0.274806	0.132861	0.461135
Protozoa	CRYP	Cryptosporidium spp.	2009	Mortality	Number	GRC	Greece	Europe	≥5 years	10550852	1.80391	0.872139	3.02703
Protozoa	CRYP	Cryptosporidium spp.	2009	Mortality	Number	GRC	Greece	Europe	All ages	11094686	2.07871	1.005	3.48816
Protozoa	CRYP	Cryptosporidium spp.	2009	Mortality	Number	GRD	Grenada	Americas	<5 years	8883	0	0	0
Protozoa	CRYP	Cryptosporidium spp.	2009	Mortality	Number	GRD	Grenada	Americas	≥5 years	102196	0.0472359	0.0189163	0.097134
Protozoa	CRYP	Cryptosporidium spp.	2009	Mortality	Number	GRD	Grenada	Americas	All ages	111079	0.0472359	0.0189163	0.097134
Protozoa	CRYP	Cryptosporidium spp.	2009	Mortality	Number	GTM	Guatemala	Americas	<5 years	1931197	37.8564	9.74424	91.2581
Protozoa	CRYP	Cryptosporidium spp.	2009	Mortality	Number	GTM	Guatemala	Americas	≥5 years	12144277	26.7249	6.62803	66.3927
Protozoa	CRYP	Cryptosporidium spp.	2009	Mortality	Number	GTM	Guatemala	Americas	All ages	14075474	64.5813	15.8643	154.757
Protozoa	CRYP	Cryptosporidium spp.	2009	Mortality	Number	GUY	Guyana	Americas	<5 years	77980	0.0186618	0.00902249	0.0313153
Protozoa	CRYP	Cryptosporidium spp.	2009	Mortality	Number	GUY	Guyana	Americas	≥5 years	675452	0.122502	0.0592263	0.205563
Protozoa	CRYP	Cryptosporidium spp.	2009	Mortality	Number	GUY	Guyana	Americas	All ages	753432	0.141164	0.0682488	0.236879
Protozoa	CRYP	Cryptosporidium spp.	2009	Mortality	Number	HND	Honduras	Americas	<5 years	1075788	9.45639	2.75799	22.2653
Protozoa	CRYP	Cryptosporidium spp.	2009	Mortality	Number	HND	Honduras	Americas	≥5 years	7025584	9.29025	2.63174	21.9876
Protozoa	CRYP	Cryptosporidium spp.	2009	Mortality	Number	HND	Honduras	Americas	All ages	8101372	18.7466	5.48568	43.4138
Protozoa	CRYP	Cryptosporidium spp.	2009	Mortality	Number	HRV	Croatia	Europe	<5 years	208160	0.106845	0.0516567	0.179291
Protozoa	CRYP	Cryptosporidium spp.	2009	Mortality	Number	HRV	Croatia	Europe	≥5 years	4105487	0.701364	0.33909	1.17692
Protozoa	CRYP	Cryptosporidium spp.	2009	Mortality	Number	HRV	Croatia	Europe	All ages	4313647	0.808209	0.390747	1.35621
Protozoa	CRYP	Cryptosporidium spp.	2009	Mortality	Number	HTI	Haiti	Americas	<5 years	1229790	78.9346	22.1183	180.705
Protozoa	CRYP	Cryptosporidium spp.	2009	Mortality	Number	HTI	Haiti	Americas	≥5 years	8379848	14.2757	3.88074	35.0952
Protozoa	CRYP	Cryptosporidium spp.	2009	Mortality	Number	HTI	Haiti	Americas	All ages	9609638	93.2103	26.3692	216.452
Protozoa	CRYP	Cryptosporidium spp.	2009	Mortality	Number	HUN	Hungary	Europe	<5 years	487282	0.247926	0.119865	0.416029
Protozoa	CRYP	Cryptosporidium spp.	2009	Mortality	Number	HUN	Hungary	Europe	≥5 years	9522186	1.62746	0.786831	2.73094
Protozoa	CRYP	Cryptosporidium spp.	2009	Mortality	Number	HUN	Hungary	Europe	All ages	10009468	1.87538	0.906697	3.14697
Protozoa	CRYP	Cryptosporidium spp.	2009	Mortality	Number	IDN	Indonesia	South-East Asia	<5 years	23528346	822.373	233.975	1886.78
Protozoa	CRYP	Cryptosporidium spp.	2009	Mortality	Number	IDN	Indonesia	South-East Asia	≥5 years	218158069	1246.88	340.461	3005.31
Protozoa	CRYP	Cryptosporidium spp.	2009	Mortality	Number	IDN	Indonesia	South-East Asia	All ages	241686415	2069.26	595.075	4773.78
Protozoa	CRYP	Cryptosporidium spp.	2009	Mortality	Number	IND	India	South-East Asia	<5 years	130309857	6912.42	3796.11	11174.7
Protozoa	CRYP	Cryptosporidium spp.	2009	Mortality	Number	IND	India	South-East Asia	≥5 years	1086228686	20106.5	9842.8	36388.7
Protozoa	CRYP	Cryptosporidium spp.	2009	Mortality	Number	IND	India	South-East Asia	All ages	1216538543	27018.9	14105.9	47191.6
Protozoa	CRYP	Cryptosporidium spp.	2009	Mortality	Number	IRL	Ireland	Europe	<5 years	332008	0.111931	0.0541157	0.187825
Protozoa	CRYP	Cryptosporidium spp.	2009	Mortality	Number	IRL	Ireland	Europe	≥5 years	4186975	0.73475	0.355231	1.23294
Protozoa	CRYP	Cryptosporidium spp.	2009	Mortality	Number	IRL	Ireland	Europe	All ages	4518983	0.846681	0.409347	1.42077
Protozoa	CRYP	Cryptosporidium spp.	2009	Mortality	Number	IRN	Iran	Eastern Mediterranean	<5 years	6122997	16.5597	7.45246	30.7323
Protozoa	CRYP	Cryptosporidium spp.	2009	Mortality	Number	IRN	Iran	Eastern Mediterranean	≥5 years	69855594	15.0489	6.3547	29.0034
Protozoa	CRYP	Cryptosporidium spp.	2009	Mortality	Number	IRN	Iran	Eastern Mediterranean	All ages	75978591	31.6086	14.35	59.0536
Protozoa	CRYP	Cryptosporidium spp.	2009	Mortality	Number	IRQ	Iraq	Eastern Mediterranean	<5 years	4551040	171.119	82.0626	310.747
Protozoa	CRYP	Cryptosporidium spp.	2009	Mortality	Number	IRQ	Iraq	Eastern Mediterranean	≥5 years	25019581	6.5799	2.92678	12.7715
Protozoa	CRYP	Cryptosporidium spp.	2009	Mortality	Number	IRQ	Iraq	Eastern Mediterranean	All ages	29570621	177.699	85.7265	322.011
Protozoa	CRYP	Cryptosporidium spp.	2009	Mortality	Number	ISL	Iceland	Europe	<5 years	22931	0.00791324	0.00382583	0.0132787
Protozoa	CRYP	Cryptosporidium spp.	2009	Mortality	Number	ISL	Iceland	Europe	≥5 years	296549	0.0519448	0.0251139	0.0871656
Protozoa	CRYP	Cryptosporidium spp.	2009	Mortality	Number	ISL	Iceland	Europe	All ages	319480	0.0598581	0.0289397	0.100444
Protozoa	CRYP	Cryptosporidium spp.	2009	Mortality	Number	ISR	Israel	Europe	<5 years	717031	0.176936	0.0855439	0.296906
Protozoa	CRYP	Cryptosporidium spp.	2009	Mortality	Number	ISR	Israel	Europe	≥5 years	6426395	1.16146	0.561535	1.94898
Protozoa	CRYP	Cryptosporidium spp.	2009	Mortality	Number	ISR	Israel	Europe	All ages	7143426	1.3384	0.647079	2.24589
Protozoa	CRYP	Cryptosporidium spp.	2009	Mortality	Number	ITA	Italy	Europe	<5 years	2829789	1.48047	0.715766	2.48429
Protozoa	CRYP	Cryptosporidium spp.	2009	Mortality	Number	ITA	Italy	Europe	≥5 years	56940955	9.71824	4.6985	16.3076
Protozoa	CRYP	Cryptosporidium spp.	2009	Mortality	Number	ITA	Italy	Europe	All ages	59770744	11.1987	5.41427	18.7919
Protozoa	CRYP	Cryptosporidium spp.	2009	Mortality	Number	JAM	Jamaica	Americas	<5 years	232922	0.229474	0.0724157	0.581302
Protozoa	CRYP	Cryptosporidium spp.	2009	Mortality	Number	JAM	Jamaica	Americas	≥5 years	2498395	1.43033	0.604188	2.83231
Protozoa	CRYP	Cryptosporidium spp.	2009	Mortality	Number	JAM	Jamaica	Americas	All ages	2731317	1.6598	0.695574	3.39167
Protozoa	CRYP	Cryptosporidium spp.	2009	Mortality	Number	JOR	Jordan	Eastern Mediterranean	<5 years	910400	2.97303	0.954914	6.52924
Protozoa	CRYP	Cryptosporidium spp.	2009	Mortality	Number	JOR	Jordan	Eastern Mediterranean	≥5 years	6167372	0.650625	0.193057	1.51426
Protozoa	CRYP	Cryptosporidium spp.	2009	Mortality	Number	JOR	Jordan	Eastern Mediterranean	All ages	7077772	3.62366	1.14599	8.04998
Protozoa	CRYP	Cryptosporidium spp.	2009	Mortality	Number	JPN	Japan	Western Pacific	<5 years	5472477	3.17498	1.53502	5.32775
Protozoa	CRYP	Cryptosporidium spp.	2009	Mortality	Number	JPN	Japan	Western Pacific	≥5 years	122710642	20.8415	10.0763	34.9729
Protozoa	CRYP	Cryptosporidium spp.	2009	Mortality	Number	JPN	Japan	Western Pacific	All ages	128183119	24.0165	11.6113	40.3007
Protozoa	CRYP	Cryptosporidium spp.	2009	Mortality	Number	KAZ	Kazakhstan	Europe	<5 years	1628559	8.47906	2.61428	20.24
Protozoa	CRYP	Cryptosporidium spp.	2009	Mortality	Number	KAZ	Kazakhstan	Europe	≥5 years	14886151	0.616591	0.19505	1.55566
Protozoa	CRYP	Cryptosporidium spp.	2009	Mortality	Number	KAZ	Kazakhstan	Europe	All ages	16514710	9.09565	2.82407	21.5325
Protozoa	CRYP	Cryptosporidium spp.	2009	Mortality	Number	KEN	Kenya	Africa	<5 years	6728206	536.959	279.438	850.1
Protozoa	CRYP	Cryptosporidium spp.	2009	Mortality	Number	KEN	Kenya	Africa	≥5 years	33080362	425.771	203.742	743.102
Protozoa	CRYP	Cryptosporidium spp.	2009	Mortality	Number	KEN	Kenya	Africa	All ages	39808568	962.729	500.465	1565.27
Protozoa	CRYP	Cryptosporidium spp.	2009	Mortality	Number	KGZ	Kyrgyzstan	Europe	<5 years	574178	7.65889	2.44982	18.0292
Protozoa	CRYP	Cryptosporidium spp.	2009	Mortality	Number	KGZ	Kyrgyzstan	Europe	≥5 years	4781573	0.312478	0.0906024	0.745071
Protozoa	CRYP	Cryptosporidium spp.	2009	Mortality	Number	KGZ	Kyrgyzstan	Europe	All ages	5355751	7.97137	2.5431	18.7483
Protozoa	CRYP	Cryptosporidium spp.	2009	Mortality	Number	KHM	Cambodia	Western Pacific	<5 years	1658863	51.0617	18.3857	114.694
Protozoa	CRYP	Cryptosporidium spp.	2009	Mortality	Number	KHM	Cambodia	Western Pacific	≥5 years	12505274	23.3911	7.48744	53.2477
Protozoa	CRYP	Cryptosporidium spp.	2009	Mortality	Number	KHM	Cambodia	Western Pacific	All ages	14164137	74.4528	25.8713	166.999
Protozoa	CRYP	Cryptosporidium spp.	2009	Mortality	Number	KIR	Kiribati	Western Pacific	<5 years	13990	0.868855	0.27377	1.97209
Protozoa	CRYP	Cryptosporidium spp.	2009	Mortality	Number	KIR	Kiribati	Western Pacific	≥5 years	91337	0.815731	0.248486	1.84234
Protozoa	CRYP	Cryptosporidium spp.	2009	Mortality	Number	KIR	Kiribati	Western Pacific	All ages	105327	1.68459	0.513385	3.90037
Protozoa	CRYP	Cryptosporidium spp.	2009	Mortality	Number	KNA	Saint Kitts and Nevis	Americas	<5 years	3542	0.00116162	0.000561612	0.00194925
Protozoa	CRYP	Cryptosporidium spp.	2009	Mortality	Number	KNA	Saint Kitts and Nevis	Americas	≥5 years	43356	0.00762523	0.00368659	0.0127955
Protozoa	CRYP	Cryptosporidium spp.	2009	Mortality	Number	KNA	Saint Kitts and Nevis	Americas	All ages	46898	0.00878686	0.0042482	0.0147447
Protozoa	CRYP	Cryptosporidium spp.	2009	Mortality	Number	KOR	South Korea	Western Pacific	<5 years	2224990	1.20001	0.580172	2.01367
Protozoa	CRYP	Cryptosporidium spp.	2009	Mortality	Number	KOR	South Korea	Western Pacific	≥5 years	46222855	7.87723	3.80842	13.2183
Protozoa	CRYP	Cryptosporidium spp.	2009	Mortality	Number	KOR	South Korea	Western Pacific	All ages	48447845	9.07724	4.38859	15.232
Protozoa	CRYP	Cryptosporidium spp.	2009	Mortality	Number	KWT	Kuwait	Eastern Mediterranean	<5 years	244768	0.0674539	0.0326121	0.11319
Protozoa	CRYP	Cryptosporidium spp.	2009	Mortality	Number	KWT	Kuwait	Eastern Mediterranean	≥5 years	2478537	0.442787	0.214075	0.743015
Protozoa	CRYP	Cryptosporidium spp.	2009	Mortality	Number	KWT	Kuwait	Eastern Mediterranean	All ages	2723305	0.510241	0.246688	0.856205
Protozoa	CRYP	Cryptosporidium spp.	2009	Mortality	Number	LAO	Laos	Western Pacific	<5 years	776842	57.8373	18.2159	133.93
Protozoa	CRYP	Cryptosporidium spp.	2009	Mortality	Number	LAO	Laos	Western Pacific	≥5 years	5418483	14.158	4.25472	33.4441
Protozoa	CRYP	Cryptosporidium spp.	2009	Mortality	Number	LAO	Laos	Western Pacific	All ages	6195325	71.9953	23.2687	164.389
Protozoa	CRYP	Cryptosporidium spp.	2009	Mortality	Number	LBN	Lebanon	Eastern Mediterranean	<5 years	435424	0.329736	0.119207	0.698301
Protozoa	CRYP	Cryptosporidium spp.	2009	Mortality	Number	LBN	Lebanon	Eastern Mediterranean	≥5 years	4523711	2.21678	0.7664	5.08129
Protozoa	CRYP	Cryptosporidium spp.	2009	Mortality	Number	LBN	Lebanon	Eastern Mediterranean	All ages	4959135	2.54652	0.905974	5.66566
Protozoa	CRYP	Cryptosporidium spp.	2009	Mortality	Number	LBR	Liberia	Africa	<5 years	660927	160.691	83.495	259.011
Protozoa	CRYP	Cryptosporidium spp.	2009	Mortality	Number	LBR	Liberia	Africa	≥5 years	3224793	59.5853	27.754	100.06
Protozoa	CRYP	Cryptosporidium spp.	2009	Mortality	Number	LBR	Liberia	Africa	All ages	3885720	220.276	110.608	357.211
Protozoa	CRYP	Cryptosporidium spp.	2009	Mortality	Number	LBY	Libya	Eastern Mediterranean	<5 years	698739	6.16907	2.43036	13.5075
Protozoa	CRYP	Cryptosporidium spp.	2009	Mortality	Number	LBY	Libya	Eastern Mediterranean	≥5 years	5603065	1.7384	0.604897	4.05011
Protozoa	CRYP	Cryptosporidium spp.	2009	Mortality	Number	LBY	Libya	Eastern Mediterranean	All ages	6301804	7.90747	3.10393	17.2685
Protozoa	CRYP	Cryptosporidium spp.	2009	Mortality	Number	LCA	Saint Lucia	Americas	<5 years	12506	0	0	0
Protozoa	CRYP	Cryptosporidium spp.	2009	Mortality	Number	LCA	Saint Lucia	Americas	≥5 years	156824	0.050251	0.0211359	0.10095
Protozoa	CRYP	Cryptosporidium spp.	2009	Mortality	Number	LCA	Saint Lucia	Americas	All ages	169330	0.050251	0.0211359	0.10095
Protozoa	CRYP	Cryptosporidium spp.	2009	Mortality	Number	LKA	Sri Lanka	South-East Asia	<5 years	1827512	5.58606	2.68872	9.98886
Protozoa	CRYP	Cryptosporidium spp.	2009	Mortality	Number	LKA	Sri Lanka	South-East Asia	≥5 years	18869408	20.5179	8.34091	41.9559
Protozoa	CRYP	Cryptosporidium spp.	2009	Mortality	Number	LKA	Sri Lanka	South-East Asia	All ages	20696920	26.1039	11.1628	52.8515
Protozoa	CRYP	Cryptosporidium spp.	2009	Mortality	Number	LSO	Lesotho	Africa	<5 years	255437	44.56	25.501	72.4133
Protozoa	CRYP	Cryptosporidium spp.	2009	Mortality	Number	LSO	Lesotho	Africa	≥5 years	1718077	62.1563	27.9871	105.672
Protozoa	CRYP	Cryptosporidium spp.	2009	Mortality	Number	LSO	Lesotho	Africa	All ages	1973514	106.716	54.8153	175.157
Protozoa	CRYP	Cryptosporidium spp.	2009	Mortality	Number	LTU	Lithuania	Europe	<5 years	145389	0.0788689	0.038131	0.132345
Protozoa	CRYP	Cryptosporidium spp.	2009	Mortality	Number	LTU	Lithuania	Europe	≥5 years	3038775	0.517719	0.250303	0.868754
Protozoa	CRYP	Cryptosporidium spp.	2009	Mortality	Number	LTU	Lithuania	Europe	All ages	3184164	0.596588	0.288434	1.0011
Protozoa	CRYP	Cryptosporidium spp.	2009	Mortality	Number	LUX	Luxembourg	Europe	<5 years	28513	0.0122328	0.0059142	0.0205271
Protozoa	CRYP	Cryptosporidium spp.	2009	Mortality	Number	LUX	Luxembourg	Europe	≥5 years	465358	0.0802994	0.0388226	0.134746
Protozoa	CRYP	Cryptosporidium spp.	2009	Mortality	Number	LUX	Luxembourg	Europe	All ages	493871	0.0925322	0.0447368	0.155273
Protozoa	CRYP	Cryptosporidium spp.	2009	Mortality	Number	LVA	Latvia	Europe	<5 years	111277	0.0535807	0.0259048	0.0899107
Protozoa	CRYP	Cryptosporidium spp.	2009	Mortality	Number	LVA	Latvia	Europe	≥5 years	2051930	0.35172	0.170047	0.5902
Protozoa	CRYP	Cryptosporidium spp.	2009	Mortality	Number	LVA	Latvia	Europe	All ages	2163207	0.405301	0.195952	0.680111
Protozoa	CRYP	Cryptosporidium spp.	2009	Mortality	Number	MAR	Morocco	Eastern Mediterranean	<5 years	3231642	86.6596	40.5181	160.093
Protozoa	CRYP	Cryptosporidium spp.	2009	Mortality	Number	MAR	Morocco	Eastern Mediterranean	≥5 years	28585546	11.2346	5.10605	22.0542
Protozoa	CRYP	Cryptosporidium spp.	2009	Mortality	Number	MAR	Morocco	Eastern Mediterranean	All ages	31817188	97.8941	45.912	178.147
Protozoa	CRYP	Cryptosporidium spp.	2009	Mortality	Number	MCO	Monaco	Europe	<5 years	1265	0.000791621	0.000382727	0.00132837
Protozoa	CRYP	Cryptosporidium spp.	2009	Mortality	Number	MCO	Monaco	Europe	≥5 years	30695	0.00519644	0.00251233	0.00871983
Protozoa	CRYP	Cryptosporidium spp.	2009	Mortality	Number	MCO	Monaco	Europe	All ages	31960	0.00598806	0.00289506	0.0100482
Protozoa	CRYP	Cryptosporidium spp.	2009	Mortality	Number	MDA	Moldova	Europe	<5 years	226143	0.210323	0.0487846	0.608034
Protozoa	CRYP	Cryptosporidium spp.	2009	Mortality	Number	MDA	Moldova	Europe	≥5 years	3516994	0.0244584	0.0075771	0.0621222
Protozoa	CRYP	Cryptosporidium spp.	2009	Mortality	Number	MDA	Moldova	Europe	All ages	3743137	0.234781	0.0583586	0.658353
Protozoa	CRYP	Cryptosporidium spp.	2009	Mortality	Number	MDG	Madagascar	Africa	<5 years	3527928	859.113	445.928	1368.09
Protozoa	CRYP	Cryptosporidium spp.	2009	Mortality	Number	MDG	Madagascar	Africa	≥5 years	17703071	470.358	213.221	798.138
Protozoa	CRYP	Cryptosporidium spp.	2009	Mortality	Number	MDG	Madagascar	Africa	All ages	21230999	1329.47	676.895	2123.17
Protozoa	CRYP	Cryptosporidium spp.	2009	Mortality	Number	MDV	Maldives	South-East Asia	<5 years	29924	0.074529	0.0200503	0.174721
Protozoa	CRYP	Cryptosporidium spp.	2009	Mortality	Number	MDV	Maldives	South-East Asia	≥5 years	312193	0.224364	0.0636823	0.534085
Protozoa	CRYP	Cryptosporidium spp.	2009	Mortality	Number	MDV	Maldives	South-East Asia	All ages	342117	0.298893	0.0861568	0.697816
Protozoa	CRYP	Cryptosporidium spp.	2009	Mortality	Number	MEX	Mexico	Americas	<5 years	11296126	102.478	32.8509	257.31
Protozoa	CRYP	Cryptosporidium spp.	2009	Mortality	Number	MEX	Mexico	Americas	≥5 years	99888379	88.5046	26.7998	245.55
Protozoa	CRYP	Cryptosporidium spp.	2009	Mortality	Number	MEX	Mexico	Americas	All ages	111184505	190.982	61.9824	503.005
Protozoa	CRYP	Cryptosporidium spp.	2009	Mortality	Number	MHL	Marshall Islands	Western Pacific	<5 years	7510	0.10662	0.0191114	0.324669
Protozoa	CRYP	Cryptosporidium spp.	2009	Mortality	Number	MHL	Marshall Islands	Western Pacific	≥5 years	44510	0.0300297	0.00562356	0.0837237
Protozoa	CRYP	Cryptosporidium spp.	2009	Mortality	Number	MHL	Marshall Islands	Western Pacific	All ages	52020	0.13665	0.0266104	0.400392
Protozoa	CRYP	Cryptosporidium spp.	2009	Mortality	Number	MKD	North Macedonia	Europe	<5 years	117981	0.0563982	0.00605198	0.171024
Protozoa	CRYP	Cryptosporidium spp.	2009	Mortality	Number	MKD	North Macedonia	Europe	≥5 years	1947017	0.0599152	0.0155476	0.162883
Protozoa	CRYP	Cryptosporidium spp.	2009	Mortality	Number	MKD	North Macedonia	Europe	All ages	2064998	0.116313	0.0291497	0.308716
Protozoa	CRYP	Cryptosporidium spp.	2009	Mortality	Number	MLI	Mali	Africa	<5 years	2947453	1656.35	843.533	2746.79
Protozoa	CRYP	Cryptosporidium spp.	2009	Mortality	Number	MLI	Mali	Africa	≥5 years	12238412	488.308	224.316	881.267
Protozoa	CRYP	Cryptosporidium spp.	2009	Mortality	Number	MLI	Mali	Africa	All ages	15185865	2144.66	1109.49	3616.86
Protozoa	CRYP	Cryptosporidium spp.	2009	Mortality	Number	MLT	Malta	Europe	<5 years	19957	0.0104	0.00502812	0.0174516
Protozoa	CRYP	Cryptosporidium spp.	2009	Mortality	Number	MLT	Malta	Europe	≥5 years	399921	0.0682687	0.0330061	0.114558
Protozoa	CRYP	Cryptosporidium spp.	2009	Mortality	Number	MLT	Malta	Europe	All ages	419878	0.0786688	0.0380342	0.132009
Protozoa	CRYP	Cryptosporidium spp.	2009	Mortality	Number	MMR	Myanmar	South-East Asia	<5 years	4567003	280.67	137.115	499.068
Protozoa	CRYP	Cryptosporidium spp.	2009	Mortality	Number	MMR	Myanmar	South-East Asia	≥5 years	43920175	81.1742	32.5677	163.69
Protozoa	CRYP	Cryptosporidium spp.	2009	Mortality	Number	MMR	Myanmar	South-East Asia	All ages	48487178	361.844	171.837	647.144
Protozoa	CRYP	Cryptosporidium spp.	2009	Mortality	Number	MNE	Montenegro	Europe	<5 years	38956	0	0	0
Protozoa	CRYP	Cryptosporidium spp.	2009	Mortality	Number	MNE	Montenegro	Europe	≥5 years	593659	0.00579761	0.00174936	0.0148581
Protozoa	CRYP	Cryptosporidium spp.	2009	Mortality	Number	MNE	Montenegro	Europe	All ages	632615	0.00579761	0.00174936	0.0148581
Protozoa	CRYP	Cryptosporidium spp.	2009	Mortality	Number	MNG	Mongolia	Western Pacific	<5 years	261911	5.24664	1.72311	11.8679
Protozoa	CRYP	Cryptosporidium spp.	2009	Mortality	Number	MNG	Mongolia	Western Pacific	≥5 years	2386716	0.0294072	0.00905802	0.0678107
Protozoa	CRYP	Cryptosporidium spp.	2009	Mortality	Number	MNG	Mongolia	Western Pacific	All ages	2648627	5.27605	1.73366	11.9279
Protozoa	CRYP	Cryptosporidium spp.	2009	Mortality	Number	MOZ	Mozambique	Africa	<5 years	3874298	957.801	499.281	1589.48
Protozoa	CRYP	Cryptosporidium spp.	2009	Mortality	Number	MOZ	Mozambique	Africa	≥5 years	18220930	508.102	227.894	903.847
Protozoa	CRYP	Cryptosporidium spp.	2009	Mortality	Number	MOZ	Mozambique	Africa	All ages	22095228	1465.9	746.131	2493.53
Protozoa	CRYP	Cryptosporidium spp.	2009	Mortality	Number	MRT	Mauritania	Africa	<5 years	551644	69.5911	37.2704	110.855
Protozoa	CRYP	Cryptosporidium spp.	2009	Mortality	Number	MRT	Mauritania	Africa	≥5 years	2680912	27.2866	13.3013	48.1944
Protozoa	CRYP	Cryptosporidium spp.	2009	Mortality	Number	MRT	Mauritania	Africa	All ages	3232556	96.8777	53.2927	157.102
Protozoa	CRYP	Cryptosporidium spp.	2009	Mortality	Number	MUS	Mauritius	Africa	<5 years	85676	0.303529	0.106135	0.667936
Protozoa	CRYP	Cryptosporidium spp.	2009	Mortality	Number	MUS	Mauritius	Africa	≥5 years	1191329	1.24493	0.475653	2.466
Protozoa	CRYP	Cryptosporidium spp.	2009	Mortality	Number	MUS	Mauritius	Africa	All ages	1277005	1.54846	0.604014	3.06594
Protozoa	CRYP	Cryptosporidium spp.	2009	Mortality	Number	MWI	Malawi	Africa	<5 years	2617723	479.825	183.684	864.134
Protozoa	CRYP	Cryptosporidium spp.	2009	Mortality	Number	MWI	Malawi	Africa	≥5 years	11564959	406.406	146.699	817.553
Protozoa	CRYP	Cryptosporidium spp.	2009	Mortality	Number	MWI	Malawi	Africa	All ages	14182682	886.231	331.566	1664.5
Protozoa	CRYP	Cryptosporidium spp.	2009	Mortality	Number	MYS	Malaysia	Western Pacific	<5 years	2592081	0.642624	0.138948	1.70433
Protozoa	CRYP	Cryptosporidium spp.	2009	Mortality	Number	MYS	Malaysia	Western Pacific	≥5 years	25260411	8.68102	1.87272	24.8942
Protozoa	CRYP	Cryptosporidium spp.	2009	Mortality	Number	MYS	Malaysia	Western Pacific	All ages	27852492	9.32365	2.02329	26.3143
Protozoa	CRYP	Cryptosporidium spp.	2009	Mortality	Number	NAM	Namibia	Africa	<5 years	272111	24.7844	10.3737	49.1058
Protozoa	CRYP	Cryptosporidium spp.	2009	Mortality	Number	NAM	Namibia	Africa	≥5 years	1789634	25.4052	9.49284	51.5173
Protozoa	CRYP	Cryptosporidium spp.	2009	Mortality	Number	NAM	Namibia	Africa	All ages	2061745	50.1896	21.038	101.499
Protozoa	CRYP	Cryptosporidium spp.	2009	Mortality	Number	NER	Niger	Africa	<5 years	3213325	1705.29	883.711	2697.01
Protozoa	CRYP	Cryptosporidium spp.	2009	Mortality	Number	NER	Niger	Africa	≥5 years	12433524	640.841	300.552	1096.75
Protozoa	CRYP	Cryptosporidium spp.	2009	Mortality	Number	NER	Niger	Africa	All ages	15646849	2346.13	1202.88	3781.54
Protozoa	CRYP	Cryptosporidium spp.	2009	Mortality	Number	NGA	Nigeria	Africa	<5 years	28633340	20260	9056.82	37073.4
Protozoa	CRYP	Cryptosporidium spp.	2009	Mortality	Number	NGA	Nigeria	Africa	≥5 years	131161274	3881.86	1568.93	8206.8
Protozoa	CRYP	Cryptosporidium spp.	2009	Mortality	Number	NGA	Nigeria	Africa	All ages	159794614	24141.9	10669.3	45508.8
Protozoa	CRYP	Cryptosporidium spp.	2009	Mortality	Number	NIC	Nicaragua	Americas	<5 years	664993	7.66604	1.96923	20.3157
Protozoa	CRYP	Cryptosporidium spp.	2009	Mortality	Number	NIC	Nicaragua	Americas	≥5 years	4951461	0.751669	0.200669	2.07089
Protozoa	CRYP	Cryptosporidium spp.	2009	Mortality	Number	NIC	Nicaragua	Americas	All ages	5616454	8.41771	2.18255	22.841
Protozoa	CRYP	Cryptosporidium spp.	2009	Mortality	Number	NIU	Niue	Western Pacific	<5 years	165	4.40395e-05	2.12919e-05	7.39001e-05
Protozoa	CRYP	Cryptosporidium spp.	2009	Mortality	Number	NIU	Niue	Western Pacific	≥5 years	1613	0.000289088	0.000139766	0.000485102
Protozoa	CRYP	Cryptosporidium spp.	2009	Mortality	Number	NIU	Niue	Western Pacific	All ages	1778	0.000333128	0.000161058	0.000559002
Protozoa	CRYP	Cryptosporidium spp.	2009	Mortality	Number	NLD	Netherlands	Europe	<5 years	941184	0.412121	0.199249	0.691556
Protozoa	CRYP	Cryptosporidium spp.	2009	Mortality	Number	NLD	Netherlands	Europe	≥5 years	15697315	2.70528	1.30793	4.53958
Protozoa	CRYP	Cryptosporidium spp.	2009	Mortality	Number	NLD	Netherlands	Europe	All ages	16638499	3.11741	1.50718	5.23113
Protozoa	CRYP	Cryptosporidium spp.	2009	Mortality	Number	NOR	Norway	Europe	<5 years	298461	0.11887	0.0574704	0.199469
Protozoa	CRYP	Cryptosporidium spp.	2009	Mortality	Number	NOR	Norway	Europe	≥5 years	4500663	0.780299	0.377253	1.30937
Protozoa	CRYP	Cryptosporidium spp.	2009	Mortality	Number	NOR	Norway	Europe	All ages	4799124	0.899169	0.434723	1.50884
Protozoa	CRYP	Cryptosporidium spp.	2009	Mortality	Number	NPL	Nepal	South-East Asia	<5 years	3148880	57.8712	27.1782	109.416
Protozoa	CRYP	Cryptosporidium spp.	2009	Mortality	Number	NPL	Nepal	South-East Asia	≥5 years	23936572	65.2297	26.1848	130.118
Protozoa	CRYP	Cryptosporidium spp.	2009	Mortality	Number	NPL	Nepal	South-East Asia	All ages	27085452	123.101	54.4883	235.158
Protozoa	CRYP	Cryptosporidium spp.	2009	Mortality	Number	NRU	Nauru	Western Pacific	<5 years	1382	0.000247815	0.000119812	0.000415844
Protozoa	CRYP	Cryptosporidium spp.	2009	Mortality	Number	NRU	Nauru	Western Pacific	≥5 years	8623	0.00162673	0.00078648	0.00272972
Protozoa	CRYP	Cryptosporidium spp.	2009	Mortality	Number	NRU	Nauru	Western Pacific	All ages	10005	0.00187455	0.000906292	0.00314557
Protozoa	CRYP	Cryptosporidium spp.	2009	Mortality	Number	NZL	New Zealand	Western Pacific	<5 years	304142	0.106048	0.0512715	0.177953
Protozoa	CRYP	Cryptosporidium spp.	2009	Mortality	Number	NZL	New Zealand	Western Pacific	≥5 years	3977332	0.696133	0.336561	1.16814
Protozoa	CRYP	Cryptosporidium spp.	2009	Mortality	Number	NZL	New Zealand	Western Pacific	All ages	4281474	0.802181	0.387833	1.34609
Protozoa	CRYP	Cryptosporidium spp.	2009	Mortality	Number	OMN	Oman	Eastern Mediterranean	<5 years	275478	0.065763	0.0317946	0.110353
Protozoa	CRYP	Cryptosporidium spp.	2009	Mortality	Number	OMN	Oman	Eastern Mediterranean	≥5 years	2379563	0.431688	0.208709	0.72439
Protozoa	CRYP	Cryptosporidium spp.	2009	Mortality	Number	OMN	Oman	Eastern Mediterranean	All ages	2655041	0.497451	0.240504	0.834743
Protozoa	CRYP	Cryptosporidium spp.	2009	Mortality	Number	PAK	Pakistan	Eastern Mediterranean	<5 years	27512196	5533.98	2609.23	9660.19
Protozoa	CRYP	Cryptosporidium spp.	2009	Mortality	Number	PAK	Pakistan	Eastern Mediterranean	≥5 years	164359473	2114.82	860.604	4036.16
Protozoa	CRYP	Cryptosporidium spp.	2009	Mortality	Number	PAK	Pakistan	Eastern Mediterranean	All ages	191871669	7648.8	3545.8	13820.8
Protozoa	CRYP	Cryptosporidium spp.	2009	Mortality	Number	PAN	Panama	Americas	<5 years	363404	0.0874947	0.0423013	0.14682
Protozoa	CRYP	Cryptosporidium spp.	2009	Mortality	Number	PAN	Panama	Americas	≥5 years	3169006	0.574341	0.277678	0.963768
Protozoa	CRYP	Cryptosporidium spp.	2009	Mortality	Number	PAN	Panama	Americas	All ages	3532410	0.661836	0.319979	1.11059
Protozoa	CRYP	Cryptosporidium spp.	2009	Mortality	Number	PER	Peru	Americas	<5 years	2965837	33.6794	12.0756	69.8293
Protozoa	CRYP	Cryptosporidium spp.	2009	Mortality	Number	PER	Peru	Americas	≥5 years	25842369	12.8072	4.20452	30.2858
Protozoa	CRYP	Cryptosporidium spp.	2009	Mortality	Number	PER	Peru	Americas	All ages	28808206	46.4865	16.626	97.9519
Protozoa	CRYP	Cryptosporidium spp.	2009	Mortality	Number	PHL	Philippines	Western Pacific	<5 years	11806836	299.317	97.2324	678.672
Protozoa	CRYP	Cryptosporidium spp.	2009	Mortality	Number	PHL	Philippines	Western Pacific	≥5 years	81646802	74.4806	22.7737	175.662
Protozoa	CRYP	Cryptosporidium spp.	2009	Mortality	Number	PHL	Philippines	Western Pacific	All ages	93453638	373.798	122.305	822.759
Protozoa	CRYP	Cryptosporidium spp.	2009	Mortality	Number	PLW	Palau	Western Pacific	<5 years	1281	0.0166563	0.00307671	0.045004
Protozoa	CRYP	Cryptosporidium spp.	2009	Mortality	Number	PLW	Palau	Western Pacific	≥5 years	17583	0.0257451	0.00513701	0.07565
Protozoa	CRYP	Cryptosporidium spp.	2009	Mortality	Number	PLW	Palau	Western Pacific	All ages	18864	0.0424014	0.00869812	0.119927
Protozoa	CRYP	Cryptosporidium spp.	2009	Mortality	Number	PNG	Papua New Guinea	Western Pacific	<5 years	1024485	48.2266	14.6511	121.255
Protozoa	CRYP	Cryptosporidium spp.	2009	Mortality	Number	PNG	Papua New Guinea	Western Pacific	≥5 years	6269419	16.7535	5.36209	38.5426
Protozoa	CRYP	Cryptosporidium spp.	2009	Mortality	Number	PNG	Papua New Guinea	Western Pacific	All ages	7293904	64.9801	19.9752	159.402
Protozoa	CRYP	Cryptosporidium spp.	2009	Mortality	Number	POL	Poland	Europe	<5 years	1886422	0.940983	0.454939	1.57901
Protozoa	CRYP	Cryptosporidium spp.	2009	Mortality	Number	POL	Poland	Europe	≥5 years	36103727	6.17689	2.98636	10.3651
Protozoa	CRYP	Cryptosporidium spp.	2009	Mortality	Number	POL	Poland	Europe	All ages	37990149	7.11787	3.4413	11.9441
Protozoa	CRYP	Cryptosporidium spp.	2009	Mortality	Number	PRK	North Korea	South-East Asia	<5 years	1674283	27.7306	12.935	51.5657
Protozoa	CRYP	Cryptosporidium spp.	2009	Mortality	Number	PRK	North Korea	South-East Asia	≥5 years	23149816	1.35508	0.578416	2.72459
Protozoa	CRYP	Cryptosporidium spp.	2009	Mortality	Number	PRK	North Korea	South-East Asia	All ages	24824099	29.0857	13.6509	54.1629
Protozoa	CRYP	Cryptosporidium spp.	2009	Mortality	Number	PRT	Portugal	Europe	<5 years	523275	0.261809	0.126577	0.439326
Protozoa	CRYP	Cryptosporidium spp.	2009	Mortality	Number	PRT	Portugal	Europe	≥5 years	10046693	1.71859	0.830891	2.88387
Protozoa	CRYP	Cryptosporidium spp.	2009	Mortality	Number	PRT	Portugal	Europe	All ages	10569968	1.9804	0.957469	3.32319
Protozoa	CRYP	Cryptosporidium spp.	2009	Mortality	Number	PRY	Paraguay	Americas	<5 years	616435	7.18742	2.8935	15.9816
Protozoa	CRYP	Cryptosporidium spp.	2009	Mortality	Number	PRY	Paraguay	Americas	≥5 years	5024710	2.66418	1.05473	5.59786
Protozoa	CRYP	Cryptosporidium spp.	2009	Mortality	Number	PRY	Paraguay	Americas	All ages	5641145	9.8516	4.17565	20.7591
Protozoa	CRYP	Cryptosporidium spp.	2009	Mortality	Number	QAT	Qatar	Eastern Mediterranean	<5 years	82056	0.0375687	0.0181634	0.0630418
Protozoa	CRYP	Cryptosporidium spp.	2009	Mortality	Number	QAT	Qatar	Eastern Mediterranean	≥5 years	1434698	0.246612	0.11923	0.413825
Protozoa	CRYP	Cryptosporidium spp.	2009	Mortality	Number	QAT	Qatar	Eastern Mediterranean	All ages	1516754	0.284181	0.137393	0.476867
Protozoa	CRYP	Cryptosporidium spp.	2009	Mortality	Number	ROU	Romania	Europe	<5 years	1057006	0.511392	0.247244	0.858137
Protozoa	CRYP	Cryptosporidium spp.	2009	Mortality	Number	ROU	Romania	Europe	≥5 years	19589349	3.35693	1.62298	5.63306
Protozoa	CRYP	Cryptosporidium spp.	2009	Mortality	Number	ROU	Romania	Europe	All ages	20646355	3.86832	1.87023	6.4912
Protozoa	CRYP	Cryptosporidium spp.	2009	Mortality	Number	RUS	Russia	Europe	<5 years	7719861	8.17172	2.47797	19.5595
Protozoa	CRYP	Cryptosporidium spp.	2009	Mortality	Number	RUS	Russia	Europe	≥5 years	136094523	6.54365	2.06795	16.5197
Protozoa	CRYP	Cryptosporidium spp.	2009	Mortality	Number	RUS	Russia	Europe	All ages	143814384	14.7154	4.65938	34.2554
Protozoa	CRYP	Cryptosporidium spp.	2009	Mortality	Number	RWA	Rwanda	Africa	<5 years	1643794	302.96	158.781	482.733
Protozoa	CRYP	Cryptosporidium spp.	2009	Mortality	Number	RWA	Rwanda	Africa	≥5 years	8288187	112.368	48.4741	202.58
Protozoa	CRYP	Cryptosporidium spp.	2009	Mortality	Number	RWA	Rwanda	Africa	All ages	9931981	415.327	210.094	663.116
Protozoa	CRYP	Cryptosporidium spp.	2009	Mortality	Number	SAU	Saudi Arabia	Eastern Mediterranean	<5 years	2435897	0.588273	0.284414	0.987147
Protozoa	CRYP	Cryptosporidium spp.	2009	Mortality	Number	SAU	Saudi Arabia	Eastern Mediterranean	≥5 years	21314372	3.8616	1.86698	6.47992
Protozoa	CRYP	Cryptosporidium spp.	2009	Mortality	Number	SAU	Saudi Arabia	Eastern Mediterranean	All ages	23750269	4.44987	2.15139	7.46707
Protozoa	CRYP	Cryptosporidium spp.	2009	Mortality	Number	SDN	Sudan	Eastern Mediterranean	<5 years	5822357	623.214	200.122	1401.55
Protozoa	CRYP	Cryptosporidium spp.	2009	Mortality	Number	SDN	Sudan	Eastern Mediterranean	≥5 years	28265940	32.4069	9.54043	84.1719
Protozoa	CRYP	Cryptosporidium spp.	2009	Mortality	Number	SDN	Sudan	Eastern Mediterranean	All ages	34088297	655.621	212.311	1475.05
Protozoa	CRYP	Cryptosporidium spp.	2009	Mortality	Number	SEAR	South-East Asian Region	South-East Asia	<5 years	187018892	8785.96	5036.11	14140.7
Protozoa	CRYP	Cryptosporidium spp.	2009	Mortality	Number	SEAR	South-East Asian Region	South-East Asia	≥5 years	1612445144	22101.5	11201.1	39922.4
Protozoa	CRYP	Cryptosporidium spp.	2009	Mortality	Number	SEAR	South-East Asian Region	South-East Asia	All ages	1799464036	30887.5	16582	53782.9
Protozoa	CRYP	Cryptosporidium spp.	2009	Mortality	Number	SEN	Senegal	Africa	<5 years	2007350	383.952	155.05	751.688
Protozoa	CRYP	Cryptosporidium spp.	2009	Mortality	Number	SEN	Senegal	Africa	≥5 years	10183532	196.565	75.6368	434.708
Protozoa	CRYP	Cryptosporidium spp.	2009	Mortality	Number	SEN	Senegal	Africa	All ages	12190882	580.517	232.919	1193.77
Protozoa	CRYP	Cryptosporidium spp.	2009	Mortality	Number	SGP	Singapore	Western Pacific	<5 years	222640	0.121564	0.0587727	0.203989
Protozoa	CRYP	Cryptosporidium spp.	2009	Mortality	Number	SGP	Singapore	Western Pacific	≥5 years	4685234	0.79798	0.385802	1.33904
Protozoa	CRYP	Cryptosporidium spp.	2009	Mortality	Number	SGP	Singapore	Western Pacific	All ages	4907874	0.919544	0.444574	1.54303
Protozoa	CRYP	Cryptosporidium spp.	2009	Mortality	Number	SLB	Solomon Islands	Western Pacific	<5 years	79475	1.0096	0.317942	2.29819
Protozoa	CRYP	Cryptosporidium spp.	2009	Mortality	Number	SLB	Solomon Islands	Western Pacific	≥5 years	433657	1.4567	0.453001	3.33493
Protozoa	CRYP	Cryptosporidium spp.	2009	Mortality	Number	SLB	Solomon Islands	Western Pacific	All ages	513132	2.46631	0.800016	5.56388
Protozoa	CRYP	Cryptosporidium spp.	2009	Mortality	Number	SLE	Sierra Leone	Africa	<5 years	990872	440.86	228.348	702.134
Protozoa	CRYP	Cryptosporidium spp.	2009	Mortality	Number	SLE	Sierra Leone	Africa	≥5 years	4979369	179.094	82.1293	319.998
Protozoa	CRYP	Cryptosporidium spp.	2009	Mortality	Number	SLE	Sierra Leone	Africa	All ages	5970241	619.954	316.079	1009.72
Protozoa	CRYP	Cryptosporidium spp.	2009	Mortality	Number	SLV	El Salvador	Americas	<5 years	589054	3.68525	1.71154	6.69694
Protozoa	CRYP	Cryptosporidium spp.	2009	Mortality	Number	SLV	El Salvador	Americas	≥5 years	5449759	5.27736	2.31936	10.5888
Protozoa	CRYP	Cryptosporidium spp.	2009	Mortality	Number	SLV	El Salvador	Americas	All ages	6038813	8.96261	4.17689	17.237
Protozoa	CRYP	Cryptosporidium spp.	2009	Mortality	Number	SMR	San Marino	Europe	<5 years	1585	0.000740522	0.000358022	0.00124263
Protozoa	CRYP	Cryptosporidium spp.	2009	Mortality	Number	SMR	San Marino	Europe	≥5 years	28312	0.00486101	0.00235016	0.00815697
Protozoa	CRYP	Cryptosporidium spp.	2009	Mortality	Number	SMR	San Marino	Europe	All ages	29897	0.00560153	0.00270819	0.0093996
Protozoa	CRYP	Cryptosporidium spp.	2009	Mortality	Number	SOM	Somalia	Eastern Mediterranean	<5 years	2340656	640.004	181.421	1474.51
Protozoa	CRYP	Cryptosporidium spp.	2009	Mortality	Number	SOM	Somalia	Eastern Mediterranean	≥5 years	9468546	252.719	74.9486	592.895
Protozoa	CRYP	Cryptosporidium spp.	2009	Mortality	Number	SOM	Somalia	Eastern Mediterranean	All ages	11809202	892.723	269.05	2032.98
Protozoa	CRYP	Cryptosporidium spp.	2009	Mortality	Number	SRB	Serbia	Europe	<5 years	349499	0	0	0
Protozoa	CRYP	Cryptosporidium spp.	2009	Mortality	Number	SRB	Serbia	Europe	≥5 years	7090389	0.40905	0.115227	1.10922
Protozoa	CRYP	Cryptosporidium spp.	2009	Mortality	Number	SRB	Serbia	Europe	All ages	7439888	0.40905	0.115227	1.10922
Protozoa	CRYP	Cryptosporidium spp.	2009	Mortality	Number	SSD	South Sudan	Africa	<5 years	1590327	450.52	229.923	731.675
Protozoa	CRYP	Cryptosporidium spp.	2009	Mortality	Number	SSD	South Sudan	Africa	≥5 years	7444228	279.256	125.867	495.306
Protozoa	CRYP	Cryptosporidium spp.	2009	Mortality	Number	SSD	South Sudan	Africa	All ages	9034555	729.776	367.097	1199.27
Protozoa	CRYP	Cryptosporidium spp.	2009	Mortality	Number	STP	Sao Tome and Principe	Africa	<5 years	28999	2.10846	1.1558	3.44226
Protozoa	CRYP	Cryptosporidium spp.	2009	Mortality	Number	STP	Sao Tome and Principe	Africa	≥5 years	146843	0.986129	0.470374	1.69908
Protozoa	CRYP	Cryptosporidium spp.	2009	Mortality	Number	STP	Sao Tome and Principe	Africa	All ages	175842	3.09459	1.64618	5.13321
Protozoa	CRYP	Cryptosporidium spp.	2009	Mortality	Number	SUR	Suriname	Americas	<5 years	55299	0.192634	0.0580536	0.445182
Protozoa	CRYP	Cryptosporidium spp.	2009	Mortality	Number	SUR	Suriname	Americas	≥5 years	485092	0.442972	0.170846	0.936034
Protozoa	CRYP	Cryptosporidium spp.	2009	Mortality	Number	SUR	Suriname	Americas	All ages	540391	0.635605	0.24884	1.35395
Protozoa	CRYP	Cryptosporidium spp.	2009	Mortality	Number	SVK	Slovakia	Europe	<5 years	273115	0.133286	0.0644402	0.22366
Protozoa	CRYP	Cryptosporidium spp.	2009	Mortality	Number	SVK	Slovakia	Europe	≥5 years	5108025	0.87493	0.423004	1.46817
Protozoa	CRYP	Cryptosporidium spp.	2009	Mortality	Number	SVK	Slovakia	Europe	All ages	5381140	1.00822	0.487445	1.69183
Protozoa	CRYP	Cryptosporidium spp.	2009	Mortality	Number	SVN	Slovenia	Europe	<5 years	98264	0.0502364	0.0242879	0.0842987
Protozoa	CRYP	Cryptosporidium spp.	2009	Mortality	Number	SVN	Slovenia	Europe	≥5 years	1929923	0.329767	0.159433	0.553362
Protozoa	CRYP	Cryptosporidium spp.	2009	Mortality	Number	SVN	Slovenia	Europe	All ages	2028187	0.380003	0.183721	0.637661
Protozoa	CRYP	Cryptosporidium spp.	2009	Mortality	Number	SWE	Sweden	Europe	<5 years	536983	0.229278	0.11085	0.384739
Protozoa	CRYP	Cryptosporidium spp.	2009	Mortality	Number	SWE	Sweden	Europe	≥5 years	8719642	1.50505	0.727651	2.52554
Protozoa	CRYP	Cryptosporidium spp.	2009	Mortality	Number	SWE	Sweden	Europe	All ages	9256625	1.73433	0.838501	2.91028
Protozoa	CRYP	Cryptosporidium spp.	2009	Mortality	Number	SWZ	Eswatini	Africa	<5 years	153630	30.6639	15.7194	48.1767
Protozoa	CRYP	Cryptosporidium spp.	2009	Mortality	Number	SWZ	Eswatini	Africa	≥5 years	948188	15.2922	7.05971	26.3823
Protozoa	CRYP	Cryptosporidium spp.	2009	Mortality	Number	SWZ	Eswatini	Africa	All ages	1101818	45.9561	24.4937	72.6053
Protozoa	CRYP	Cryptosporidium spp.	2009	Mortality	Number	SYC	Seychelles	Africa	<5 years	7217	0.0262321	0.00584088	0.0683724
Protozoa	CRYP	Cryptosporidium spp.	2009	Mortality	Number	SYC	Seychelles	Africa	≥5 years	85868	0.228348	0.087057	0.455434
Protozoa	CRYP	Cryptosporidium spp.	2009	Mortality	Number	SYC	Seychelles	Africa	All ages	93085	0.25458	0.0960597	0.501794
Protozoa	CRYP	Cryptosporidium spp.	2009	Mortality	Number	SYR	Syria	Eastern Mediterranean	<5 years	2894111	7.23045	2.38729	16.062
Protozoa	CRYP	Cryptosporidium spp.	2009	Mortality	Number	SYR	Syria	Eastern Mediterranean	≥5 years	18829552	2.28455	0.682189	5.10886
Protozoa	CRYP	Cryptosporidium spp.	2009	Mortality	Number	SYR	Syria	Eastern Mediterranean	All ages	21723663	9.515	3.15449	20.9974
Protozoa	CRYP	Cryptosporidium spp.	2009	Mortality	Number	TCD	Chad	Africa	<5 years	2371618	1431.89	762.846	2266.27
Protozoa	CRYP	Cryptosporidium spp.	2009	Mortality	Number	TCD	Chad	Africa	≥5 years	9316616	415.044	182.406	760.316
Protozoa	CRYP	Cryptosporidium spp.	2009	Mortality	Number	TCD	Chad	Africa	All ages	11688234	1846.93	943.407	2917.6
Protozoa	CRYP	Cryptosporidium spp.	2009	Mortality	Number	TGO	Togo	Africa	<5 years	1048926	263.523	138.745	423.67
Protozoa	CRYP	Cryptosporidium spp.	2009	Mortality	Number	TGO	Togo	Africa	≥5 years	5413878	152.33	68.7871	271.842
Protozoa	CRYP	Cryptosporidium spp.	2009	Mortality	Number	TGO	Togo	Africa	All ages	6462804	415.853	207.302	679.167
Protozoa	CRYP	Cryptosporidium spp.	2009	Mortality	Number	THA	Thailand	South-East Asia	<5 years	4330814	5.40147	1.63977	11.4325
Protozoa	CRYP	Cryptosporidium spp.	2009	Mortality	Number	THA	Thailand	South-East Asia	≥5 years	63543535	86.1324	25.3204	173.395
Protozoa	CRYP	Cryptosporidium spp.	2009	Mortality	Number	THA	Thailand	South-East Asia	All ages	67874349	91.5339	26.9295	183.808
Protozoa	CRYP	Cryptosporidium spp.	2009	Mortality	Number	TJK	Tajikistan	Europe	<5 years	996976	36.0977	10.9312	80.897
Protozoa	CRYP	Cryptosporidium spp.	2009	Mortality	Number	TJK	Tajikistan	Europe	≥5 years	6415168	1.62511	0.44781	3.86379
Protozoa	CRYP	Cryptosporidium spp.	2009	Mortality	Number	TJK	Tajikistan	Europe	All ages	7412144	37.7228	11.5413	84.555
Protozoa	CRYP	Cryptosporidium spp.	2009	Mortality	Number	TKM	Turkmenistan	Europe	<5 years	563889	12.9991	3.77574	29.8284
Protozoa	CRYP	Cryptosporidium spp.	2009	Mortality	Number	TKM	Turkmenistan	Europe	≥5 years	4832913	0.287546	0.090756	0.711099
Protozoa	CRYP	Cryptosporidium spp.	2009	Mortality	Number	TKM	Turkmenistan	Europe	All ages	5396802	13.2866	3.86555	30.4892
Protozoa	CRYP	Cryptosporidium spp.	2009	Mortality	Number	TLS	Timor-Leste	South-East Asia	<5 years	160561	12.6378	6.28415	22.4926
Protozoa	CRYP	Cryptosporidium spp.	2009	Mortality	Number	TLS	Timor-Leste	South-East Asia	≥5 years	885315	1.93003	0.800344	3.76433
Protozoa	CRYP	Cryptosporidium spp.	2009	Mortality	Number	TLS	Timor-Leste	South-East Asia	All ages	1045876	14.5678	7.05111	26.0392
Protozoa	CRYP	Cryptosporidium spp.	2009	Mortality	Number	TON	Tonga	Western Pacific	<5 years	14375	0.0141265	0.00239492	0.0430965
Protozoa	CRYP	Cryptosporidium spp.	2009	Mortality	Number	TON	Tonga	Western Pacific	≥5 years	92751	0.0331633	0.0073178	0.0918078
Protozoa	CRYP	Cryptosporidium spp.	2009	Mortality	Number	TON	Tonga	Western Pacific	All ages	107126	0.0472898	0.0101213	0.133206
Protozoa	CRYP	Cryptosporidium spp.	2009	Mortality	Number	TTO	Trinidad and Tobago	Americas	<5 years	94405	0.0340686	0.0164712	0.0571685
Protozoa	CRYP	Cryptosporidium spp.	2009	Mortality	Number	TTO	Trinidad and Tobago	Americas	≥5 years	1281042	0.223636	0.108122	0.375271
Protozoa	CRYP	Cryptosporidium spp.	2009	Mortality	Number	TTO	Trinidad and Tobago	Americas	All ages	1375447	0.257705	0.124593	0.43244
Protozoa	CRYP	Cryptosporidium spp.	2009	Mortality	Number	TUN	Tunisia	Eastern Mediterranean	<5 years	873101	2.40843	1.14289	4.51973
Protozoa	CRYP	Cryptosporidium spp.	2009	Mortality	Number	TUN	Tunisia	Eastern Mediterranean	≥5 years	9721600	2.4848	1.10589	4.80059
Protozoa	CRYP	Cryptosporidium spp.	2009	Mortality	Number	TUN	Tunisia	Eastern Mediterranean	All ages	10594701	4.89323	2.35806	8.77325
Protozoa	CRYP	Cryptosporidium spp.	2009	Mortality	Number	TUR	Turkey	Europe	<5 years	6239039	4.01075	1.2657	9.00114
Protozoa	CRYP	Cryptosporidium spp.	2009	Mortality	Number	TUR	Turkey	Europe	≥5 years	65783393	7.29097	2.1983	17.1718
Protozoa	CRYP	Cryptosporidium spp.	2009	Mortality	Number	TUR	Turkey	Europe	All ages	72022432	11.3017	3.73638	25.4833
Protozoa	CRYP	Cryptosporidium spp.	2009	Mortality	Number	TUV	Tuvalu	Western Pacific	<5 years	1182	0.0370778	0.00862572	0.100334
Protozoa	CRYP	Cryptosporidium spp.	2009	Mortality	Number	TUV	Tuvalu	Western Pacific	≥5 years	9210	0.0651449	0.0147687	0.171773
Protozoa	CRYP	Cryptosporidium spp.	2009	Mortality	Number	TUV	Tuvalu	Western Pacific	All ages	10392	0.102223	0.0235518	0.279494
Protozoa	CRYP	Cryptosporidium spp.	2009	Mortality	Number	TZA	Tanzania	Africa	<5 years	7621348	1136.81	569.62	1927.08
Protozoa	CRYP	Cryptosporidium spp.	2009	Mortality	Number	TZA	Tanzania	Africa	≥5 years	35508849	524.459	230.272	975.945
Protozoa	CRYP	Cryptosporidium spp.	2009	Mortality	Number	TZA	Tanzania	Africa	All ages	43130197	1661.27	823.303	2856.25
Protozoa	CRYP	Cryptosporidium spp.	2009	Mortality	Number	UGA	Uganda	Africa	<5 years	5972606	596.736	304.069	981.443
Protozoa	CRYP	Cryptosporidium spp.	2009	Mortality	Number	UGA	Uganda	Africa	≥5 years	25015514	376.6	177.6	668.777
Protozoa	CRYP	Cryptosporidium spp.	2009	Mortality	Number	UGA	Uganda	Africa	All ages	30988120	973.336	485.97	1579.44
Protozoa	CRYP	Cryptosporidium spp.	2009	Mortality	Number	UKR	Ukraine	Europe	<5 years	2291863	3.04426	0.817064	8.14376
Protozoa	CRYP	Cryptosporidium spp.	2009	Mortality	Number	UKR	Ukraine	Europe	≥5 years	44417410	0.385345	0.111584	0.935901
Protozoa	CRYP	Cryptosporidium spp.	2009	Mortality	Number	UKR	Ukraine	Europe	All ages	46709273	3.4296	0.929777	8.87717
Protozoa	CRYP	Cryptosporidium spp.	2009	Mortality	Number	URY	Uruguay	Americas	<5 years	238508	0.0818835	0.0395884	0.137404
Protozoa	CRYP	Cryptosporidium spp.	2009	Mortality	Number	URY	Uruguay	Americas	≥5 years	3067361	0.537507	0.25987	0.901959
Protozoa	CRYP	Cryptosporidium spp.	2009	Mortality	Number	URY	Uruguay	Americas	All ages	3305869	0.619391	0.299458	1.03936
Protozoa	CRYP	Cryptosporidium spp.	2009	Mortality	Number	USA	United States	Americas	<5 years	20660645	7.59222	3.67063	12.7401
Protozoa	CRYP	Cryptosporidium spp.	2009	Mortality	Number	USA	United States	Americas	≥5 years	285859064	49.8376	24.0951	83.6295
Protozoa	CRYP	Cryptosporidium spp.	2009	Mortality	Number	USA	United States	Americas	All ages	306519709	57.4298	27.7657	96.3696
Protozoa	CRYP	Cryptosporidium spp.	2009	Mortality	Number	UZB	Uzbekistan	Europe	<5 years	2762236	60.6219	12.9678	142.391
Protozoa	CRYP	Cryptosporidium spp.	2009	Mortality	Number	UZB	Uzbekistan	Europe	≥5 years	24951365	1.38599	0.403446	3.32634
Protozoa	CRYP	Cryptosporidium spp.	2009	Mortality	Number	UZB	Uzbekistan	Europe	All ages	27713601	62.0079	13.4738	145.769
Protozoa	CRYP	Cryptosporidium spp.	2009	Mortality	Number	VCT	Saint Vincent and the Grenadines	Americas	<5 years	8960	0	0	0
Protozoa	CRYP	Cryptosporidium spp.	2009	Mortality	Number	VCT	Saint Vincent and the Grenadines	Americas	≥5 years	101814	0.00699541	0.00292267	0.0152744
Protozoa	CRYP	Cryptosporidium spp.	2009	Mortality	Number	VCT	Saint Vincent and the Grenadines	Americas	All ages	110774	0.00699541	0.00292267	0.0152744
Protozoa	CRYP	Cryptosporidium spp.	2009	Mortality	Number	VEN	Venezuela	Americas	<5 years	2922290	8.31941	2.29678	22.3223
Protozoa	CRYP	Cryptosporidium spp.	2009	Mortality	Number	VEN	Venezuela	Americas	≥5 years	25327521	7.5199	1.87572	21.3862
Protozoa	CRYP	Cryptosporidium spp.	2009	Mortality	Number	VEN	Venezuela	Americas	All ages	28249811	15.8393	4.22347	42.1925
Protozoa	CRYP	Cryptosporidium spp.	2009	Mortality	Number	VNM	Vietnam	Western Pacific	<5 years	7360846	100.531	25.8725	257.97
Protozoa	CRYP	Cryptosporidium spp.	2009	Mortality	Number	VNM	Vietnam	Western Pacific	≥5 years	78604592	56.645	13.6259	156.327
Protozoa	CRYP	Cryptosporidium spp.	2009	Mortality	Number	VNM	Vietnam	Western Pacific	All ages	85965438	157.176	41.0267	408.853
Protozoa	CRYP	Cryptosporidium spp.	2009	Mortality	Number	VUT	Vanuatu	Western Pacific	<5 years	33044	0.479903	0.146465	1.13603
Protozoa	CRYP	Cryptosporidium spp.	2009	Mortality	Number	VUT	Vanuatu	Western Pacific	≥5 years	196741	0.6582	0.175834	1.57418
Protozoa	CRYP	Cryptosporidium spp.	2009	Mortality	Number	VUT	Vanuatu	Western Pacific	All ages	229785	1.1381	0.333788	2.584
Protozoa	CRYP	Cryptosporidium spp.	2009	Mortality	Number	WPR	Western Pacific Region	Western Pacific	<5 years	118523623	696.55	271.323	1412.37
Protozoa	CRYP	Cryptosporidium spp.	2009	Mortality	Number	WPR	Western Pacific Region	Western Pacific	≥5 years	1667061314	263.003	110.03	512.011
Protozoa	CRYP	Cryptosporidium spp.	2009	Mortality	Number	WPR	Western Pacific Region	Western Pacific	All ages	1785584937	959.552	390.68	1904.64
Protozoa	CRYP	Cryptosporidium spp.	2009	Mortality	Number	WSM	Samoa	Western Pacific	<5 years	26326	0.254764	0.0766354	0.578215
Protozoa	CRYP	Cryptosporidium spp.	2009	Mortality	Number	WSM	Samoa	Western Pacific	≥5 years	164472	0.154405	0.0459259	0.360107
Protozoa	CRYP	Cryptosporidium spp.	2009	Mortality	Number	WSM	Samoa	Western Pacific	All ages	190798	0.409169	0.127862	0.898902
Protozoa	CRYP	Cryptosporidium spp.	2009	Mortality	Number	YEM	Yemen	Eastern Mediterranean	<5 years	4221377	351.356	116.299	730.689
Protozoa	CRYP	Cryptosporidium spp.	2009	Mortality	Number	YEM	Yemen	Eastern Mediterranean	≥5 years	21291434	22.0754	6.76003	54.7695
Protozoa	CRYP	Cryptosporidium spp.	2009	Mortality	Number	YEM	Yemen	Eastern Mediterranean	All ages	25512811	373.431	122.483	784.973
Protozoa	CRYP	Cryptosporidium spp.	2009	Mortality	Number	ZAF	South Africa	Africa	<5 years	5448546	455.364	212.486	814.307
Protozoa	CRYP	Cryptosporidium spp.	2009	Mortality	Number	ZAF	South Africa	Africa	≥5 years	45982139	637.998	251.142	1234.87
Protozoa	CRYP	Cryptosporidium spp.	2009	Mortality	Number	ZAF	South Africa	Africa	All ages	51430685	1093.36	480.863	1984
Protozoa	CRYP	Cryptosporidium spp.	2009	Mortality	Number	ZMB	Zambia	Africa	<5 years	2441501	316.587	141.796	602.467
Protozoa	CRYP	Cryptosporidium spp.	2009	Mortality	Number	ZMB	Zambia	Africa	≥5 years	10809229	141.142	57.3852	293.981
Protozoa	CRYP	Cryptosporidium spp.	2009	Mortality	Number	ZMB	Zambia	Africa	All ages	13250730	457.729	198.283	887.037
Protozoa	CRYP	Cryptosporidium spp.	2009	Mortality	Number	ZWE	Zimbabwe	Africa	<5 years	2082975	362.854	161.209	752.202
Protozoa	CRYP	Cryptosporidium spp.	2009	Mortality	Number	ZWE	Zimbabwe	Africa	≥5 years	10959507	225.314	89.8793	473.257
Protozoa	CRYP	Cryptosporidium spp.	2009	Mortality	Number	ZWE	Zimbabwe	Africa	All ages	13042482	588.168	241.387	1219.17
Protozoa	CRYP	Cryptosporidium spp.	2009	Mortality	Rate per 100,000	AFG	Afghanistan	Eastern Mediterranean	<5 years	5031122	6.24165	2.08019	14.0943
Protozoa	CRYP	Cryptosporidium spp.	2009	Mortality	Rate per 100,000	AFG	Afghanistan	Eastern Mediterranean	≥5 years	22004998	0.0364623	0.0109523	0.0864589
Protozoa	CRYP	Cryptosporidium spp.	2009	Mortality	Rate per 100,000	AFG	Afghanistan	Eastern Mediterranean	All ages	27036120	1.19118	0.398175	2.68344
Protozoa	CRYP	Cryptosporidium spp.	2009	Mortality	Rate per 100,000	AFR	African Region	Africa	<5 years	143553737	32.4787	19.4879	49.9561
Protozoa	CRYP	Cryptosporidium spp.	2009	Mortality	Rate per 100,000	AFR	African Region	Africa	≥5 years	704146215	2.33759	1.2166	3.76044
Protozoa	CRYP	Cryptosporidium spp.	2009	Mortality	Rate per 100,000	AFR	African Region	Africa	All ages	847699952	7.44184	4.42962	11.4544
Protozoa	CRYP	Cryptosporidium spp.	2009	Mortality	Rate per 100,000	AGO	Angola	Africa	<5 years	4088147	65.383	25.8127	139.911
Protozoa	CRYP	Cryptosporidium spp.	2009	Mortality	Rate per 100,000	AGO	Angola	Africa	≥5 years	17898946	4.47944	1.56099	10.0787
Protozoa	CRYP	Cryptosporidium spp.	2009	Mortality	Rate per 100,000	AGO	Angola	Africa	All ages	21987093	15.8035	6.11573	33.6809
Protozoa	CRYP	Cryptosporidium spp.	2009	Mortality	Rate per 100,000	ALB	Albania	Europe	<5 years	186202	0.243466	0.0666874	0.584736
Protozoa	CRYP	Cryptosporidium spp.	2009	Mortality	Rate per 100,000	ALB	Albania	Europe	≥5 years	2791330	0.00598851	0.00147945	0.015411
Protozoa	CRYP	Cryptosporidium spp.	2009	Mortality	Rate per 100,000	ALB	Albania	Europe	All ages	2977532	0.0208393	0.00560535	0.0507003
Protozoa	CRYP	Cryptosporidium spp.	2009	Mortality	Rate per 100,000	AMR	Region of the Americas	Americas	<5 years	75654134	0.593012	0.30062	1.09196
Protozoa	CRYP	Cryptosporidium spp.	2009	Mortality	Rate per 100,000	AMR	Region of the Americas	Americas	≥5 years	838457214	0.0421615	0.0222822	0.0728474
Protozoa	CRYP	Cryptosporidium spp.	2009	Mortality	Rate per 100,000	AMR	Region of the Americas	Americas	All ages	914111348	0.0877513	0.0467559	0.15343
Protozoa	CRYP	Cryptosporidium spp.	2009	Mortality	Rate per 100,000	AND	Andorra	Europe	<5 years	3757	0.0554836	0.0268248	0.0931038
Protozoa	CRYP	Cryptosporidium spp.	2009	Mortality	Rate per 100,000	AND	Andorra	Europe	≥5 years	80401	0.017019	0.00822819	0.0285585
Protozoa	CRYP	Cryptosporidium spp.	2009	Mortality	Rate per 100,000	AND	Andorra	Europe	All ages	84158	0.0187361	0.00905839	0.0314399
Protozoa	CRYP	Cryptosporidium spp.	2009	Mortality	Rate per 100,000	ARE	United Arab Emirates	Eastern Mediterranean	<5 years	375097	0.0435294	0.0210453	0.0730441
Protozoa	CRYP	Cryptosporidium spp.	2009	Mortality	Rate per 100,000	ARE	United Arab Emirates	Eastern Mediterranean	≥5 years	6216883	0.0172402	0.00833516	0.0289297
Protozoa	CRYP	Cryptosporidium spp.	2009	Mortality	Rate per 100,000	ARE	United Arab Emirates	Eastern Mediterranean	All ages	6591980	0.0187361	0.00905839	0.0314399
Protozoa	CRYP	Cryptosporidium spp.	2009	Mortality	Rate per 100,000	ARG	Argentina	Americas	<5 years	3552766	0.170815	0.0761217	0.332336
Protozoa	CRYP	Cryptosporidium spp.	2009	Mortality	Rate per 100,000	ARG	Argentina	Americas	≥5 years	37086358	0.0174022	0.00717692	0.0350357
Protozoa	CRYP	Cryptosporidium spp.	2009	Mortality	Rate per 100,000	ARG	Argentina	Americas	All ages	40639124	0.0308139	0.013811	0.0599302
Protozoa	CRYP	Cryptosporidium spp.	2009	Mortality	Rate per 100,000	ARM	Armenia	Europe	<5 years	198078	0.407742	0.117887	0.968599
Protozoa	CRYP	Cryptosporidium spp.	2009	Mortality	Rate per 100,000	ARM	Armenia	Europe	≥5 years	2754699	0.00363966	0.00113701	0.00910807
Protozoa	CRYP	Cryptosporidium spp.	2009	Mortality	Rate per 100,000	ARM	Armenia	Europe	All ages	2952777	0.0307476	0.00911729	0.0738983
Protozoa	CRYP	Cryptosporidium spp.	2009	Mortality	Rate per 100,000	ATG	Antigua and Barbuda	Americas	<5 years	6420	0.0322334	0.015584	0.054089
Protozoa	CRYP	Cryptosporidium spp.	2009	Mortality	Rate per 100,000	ATG	Antigua and Barbuda	Americas	≥5 years	77127	0.0176126	0.0085152	0.0295546
Protozoa	CRYP	Cryptosporidium spp.	2009	Mortality	Rate per 100,000	ATG	Antigua and Barbuda	Americas	All ages	83547	0.0187361	0.00905839	0.0314399
Protozoa	CRYP	Cryptosporidium spp.	2009	Mortality	Rate per 100,000	AUS	Australia	Western Pacific	<5 years	1412617	0.0378506	0.0182997	0.0635149
Protozoa	CRYP	Cryptosporidium spp.	2009	Mortality	Rate per 100,000	AUS	Australia	Western Pacific	≥5 years	20174104	0.0173977	0.0084113	0.029194
Protozoa	CRYP	Cryptosporidium spp.	2009	Mortality	Rate per 100,000	AUS	Australia	Western Pacific	All ages	21586721	0.0187361	0.00905839	0.0314399
Protozoa	CRYP	Cryptosporidium spp.	2009	Mortality	Rate per 100,000	AUT	Austria	Europe	<5 years	396285	0.0521076	0.0251926	0.0874386
Protozoa	CRYP	Cryptosporidium spp.	2009	Mortality	Rate per 100,000	AUT	Austria	Europe	≥5 years	7940483	0.0170706	0.00825318	0.0286452
Protozoa	CRYP	Cryptosporidium spp.	2009	Mortality	Rate per 100,000	AUT	Austria	Europe	All ages	8336768	0.0187361	0.00905839	0.0314399
Protozoa	CRYP	Cryptosporidium spp.	2009	Mortality	Rate per 100,000	AZE	Azerbaijan	Europe	<5 years	766587	2.20591	0.660048	5.50695
Protozoa	CRYP	Cryptosporidium spp.	2009	Mortality	Rate per 100,000	AZE	Azerbaijan	Europe	≥5 years	8232407	0.00707175	0.00209868	0.0174371
Protozoa	CRYP	Cryptosporidium spp.	2009	Mortality	Rate per 100,000	AZE	Azerbaijan	Europe	All ages	8998994	0.194382	0.0584454	0.484364
Protozoa	CRYP	Cryptosporidium spp.	2009	Mortality	Rate per 100,000	BDI	Burundi	Africa	<5 years	1679988	28.5531	14.8259	46.7488
Protozoa	CRYP	Cryptosporidium spp.	2009	Mortality	Rate per 100,000	BDI	Burundi	Africa	≥5 years	7015682	2.68254	1.25262	4.61708
Protozoa	CRYP	Cryptosporidium spp.	2009	Mortality	Rate per 100,000	BDI	Burundi	Africa	All ages	8695670	7.68068	3.88022	12.2707
Protozoa	CRYP	Cryptosporidium spp.	2009	Mortality	Rate per 100,000	BEL	Belgium	Europe	<5 years	617537	0.043132	0.0208531	0.0723773
Protozoa	CRYP	Cryptosporidium spp.	2009	Mortality	Rate per 100,000	BEL	Belgium	Europe	≥5 years	10136016	0.0172498	0.00833979	0.0289458
Protozoa	CRYP	Cryptosporidium spp.	2009	Mortality	Rate per 100,000	BEL	Belgium	Europe	All ages	10753553	0.0187361	0.00905839	0.0314399
Protozoa	CRYP	Cryptosporidium spp.	2009	Mortality	Rate per 100,000	BEN	Benin	Africa	<5 years	1622708	25.7948	14.2332	40.9157
Protozoa	CRYP	Cryptosporidium spp.	2009	Mortality	Rate per 100,000	BEN	Benin	Africa	≥5 years	7744478	2.85776	1.43993	5.015
Protozoa	CRYP	Cryptosporidium spp.	2009	Mortality	Rate per 100,000	BEN	Benin	Africa	All ages	9367186	6.83121	3.7232	11.0234
Protozoa	CRYP	Cryptosporidium spp.	2009	Mortality	Rate per 100,000	BFA	Burkina Faso	Africa	<5 years	2828701	16.4696	5.38013	30.9841
Protozoa	CRYP	Cryptosporidium spp.	2009	Mortality	Rate per 100,000	BFA	Burkina Faso	Africa	≥5 years	12651644	2.2003	0.632593	4.65605
Protozoa	CRYP	Cryptosporidium spp.	2009	Mortality	Rate per 100,000	BFA	Burkina Faso	Africa	All ages	15480345	4.80772	1.58232	9.38806
Protozoa	CRYP	Cryptosporidium spp.	2009	Mortality	Rate per 100,000	BGD	Bangladesh	South-East Asia	<5 years	17376055	3.79403	2.1116	6.21401
Protozoa	CRYP	Cryptosporidium spp.	2009	Mortality	Rate per 100,000	BGD	Bangladesh	South-East Asia	≥5 years	132816849	0.367275	0.165037	0.687779
Protozoa	CRYP	Cryptosporidium spp.	2009	Mortality	Rate per 100,000	BGD	Bangladesh	South-East Asia	All ages	150192904	0.763721	0.409245	1.24672
Protozoa	CRYP	Cryptosporidium spp.	2009	Mortality	Rate per 100,000	BGR	Bulgaria	Europe	<5 years	354777	0.0765443	0.0211251	0.205105
Protozoa	CRYP	Cryptosporidium spp.	2009	Mortality	Rate per 100,000	BGR	Bulgaria	Europe	≥5 years	7156059	0.00262668	0.000825136	0.0065444
Protozoa	CRYP	Cryptosporidium spp.	2009	Mortality	Rate per 100,000	BGR	Bulgaria	Europe	All ages	7510836	0.00611821	0.00190359	0.0155727
Protozoa	CRYP	Cryptosporidium spp.	2009	Mortality	Rate per 100,000	BHR	Bahrain	Eastern Mediterranean	<5 years	88244	0.0323476	0.0156392	0.0542807
Protozoa	CRYP	Cryptosporidium spp.	2009	Mortality	Rate per 100,000	BHR	Bahrain	Eastern Mediterranean	≥5 years	1064193	0.0176074	0.0085127	0.029546
Protozoa	CRYP	Cryptosporidium spp.	2009	Mortality	Rate per 100,000	BHR	Bahrain	Eastern Mediterranean	All ages	1152437	0.0187361	0.00905839	0.0314399
Protozoa	CRYP	Cryptosporidium spp.	2009	Mortality	Rate per 100,000	BHS	Bahamas	Americas	<5 years	27869	0.0320329	0.0154871	0.0537526
Protozoa	CRYP	Cryptosporidium spp.	2009	Mortality	Rate per 100,000	BHS	Bahamas	Americas	≥5 years	332550	0.0176218	0.00851964	0.02957
Protozoa	CRYP	Cryptosporidium spp.	2009	Mortality	Rate per 100,000	BHS	Bahamas	Americas	All ages	360419	0.0187361	0.00905839	0.0314399
Protozoa	CRYP	Cryptosporidium spp.	2009	Mortality	Rate per 100,000	BIH	Bosnia and Herzegovina	Europe	<5 years	184423	0.0201234	0.00606586	0.0471139
Protozoa	CRYP	Cryptosporidium spp.	2009	Mortality	Rate per 100,000	BIH	Bosnia and Herzegovina	Europe	≥5 years	3729134	0.0122052	0.0033527	0.0330605
Protozoa	CRYP	Cryptosporidium spp.	2009	Mortality	Rate per 100,000	BIH	Bosnia and Herzegovina	Europe	All ages	3913557	0.0125784	0.00356408	0.033369
Protozoa	CRYP	Cryptosporidium spp.	2009	Mortality	Rate per 100,000	BLR	Belarus	Europe	<5 years	478430	0.0331739	0.00941689	0.0811296
Protozoa	CRYP	Cryptosporidium spp.	2009	Mortality	Rate per 100,000	BLR	Belarus	Europe	≥5 years	9036194	0.00157749	0.000498585	0.00393217
Protozoa	CRYP	Cryptosporidium spp.	2009	Mortality	Rate per 100,000	BLR	Belarus	Europe	All ages	9514624	0.00316627	0.000995588	0.00747081
Protozoa	CRYP	Cryptosporidium spp.	2009	Mortality	Rate per 100,000	BLZ	Belize	Americas	<5 years	37966	0.920576	0.37597	1.90567
Protozoa	CRYP	Cryptosporidium spp.	2009	Mortality	Rate per 100,000	BLZ	Belize	Americas	≥5 years	270530	0.0343739	0.0145307	0.0686432
Protozoa	CRYP	Cryptosporidium spp.	2009	Mortality	Rate per 100,000	BLZ	Belize	Americas	All ages	308496	0.143437	0.0607554	0.284941
Protozoa	CRYP	Cryptosporidium spp.	2009	Mortality	Rate per 100,000	BOL	Bolivia	Americas	<5 years	1210866	2.12604	0.620464	4.87063
Protozoa	CRYP	Cryptosporidium spp.	2009	Mortality	Rate per 100,000	BOL	Bolivia	Americas	≥5 years	8722565	0.0822463	0.0233773	0.202685
Protozoa	CRYP	Cryptosporidium spp.	2009	Mortality	Rate per 100,000	BOL	Bolivia	Americas	All ages	9933431	0.331381	0.0980504	0.765574
Protozoa	CRYP	Cryptosporidium spp.	2009	Mortality	Rate per 100,000	BRA	Brazil	Americas	<5 years	15202182	0.476148	0.206255	0.889759
Protozoa	CRYP	Cryptosporidium spp.	2009	Mortality	Rate per 100,000	BRA	Brazil	Americas	≥5 years	176048650	0.0459296	0.0176273	0.0994701
Protozoa	CRYP	Cryptosporidium spp.	2009	Mortality	Rate per 100,000	BRA	Brazil	Americas	All ages	191250832	0.0801268	0.0343411	0.158121
Protozoa	CRYP	Cryptosporidium spp.	2009	Mortality	Rate per 100,000	BRB	Barbados	Americas	<5 years	18327	0.0369601	0.0178692	0.0620206
Protozoa	CRYP	Cryptosporidium spp.	2009	Mortality	Rate per 100,000	BRB	Barbados	Americas	≥5 years	255146	0.0174271	0.00842551	0.0292433
Protozoa	CRYP	Cryptosporidium spp.	2009	Mortality	Rate per 100,000	BRB	Barbados	Americas	All ages	273473	0.0187361	0.00905839	0.0314399
Protozoa	CRYP	Cryptosporidium spp.	2009	Mortality	Rate per 100,000	BRN	Brunei	Western Pacific	<5 years	30746	0.0307186	0.0148516	0.0515471
Protozoa	CRYP	Cryptosporidium spp.	2009	Mortality	Rate per 100,000	BRN	Brunei	Western Pacific	≥5 years	350565	0.0176852	0.0085503	0.0296765
Protozoa	CRYP	Cryptosporidium spp.	2009	Mortality	Rate per 100,000	BRN	Brunei	Western Pacific	All ages	381311	0.0187361	0.00905839	0.0314399
Protozoa	CRYP	Cryptosporidium spp.	2009	Mortality	Rate per 100,000	BTN	Bhutan	South-East Asia	<5 years	65657	2.95717	1.37641	5.5074
Protozoa	CRYP	Cryptosporidium spp.	2009	Mortality	Rate per 100,000	BTN	Bhutan	South-East Asia	≥5 years	624526	0.597807	0.239837	1.25778
Protozoa	CRYP	Cryptosporidium spp.	2009	Mortality	Rate per 100,000	BTN	Bhutan	South-East Asia	All ages	690183	0.822252	0.352877	1.59329
Protozoa	CRYP	Cryptosporidium spp.	2009	Mortality	Rate per 100,000	BWA	Botswana	Africa	<5 years	248494	6.71428	2.75154	14.0712
Protozoa	CRYP	Cryptosporidium spp.	2009	Mortality	Rate per 100,000	BWA	Botswana	Africa	≥5 years	1721365	1.63346	0.620584	3.35665
Protozoa	CRYP	Cryptosporidium spp.	2009	Mortality	Rate per 100,000	BWA	Botswana	Africa	All ages	1969859	2.27439	0.975381	4.44976
Protozoa	CRYP	Cryptosporidium spp.	2009	Mortality	Rate per 100,000	CAF	Central African Republic	Africa	<5 years	810592	23.4447	9.16272	44.4259
Protozoa	CRYP	Cryptosporidium spp.	2009	Mortality	Rate per 100,000	CAF	Central African Republic	Africa	≥5 years	3798215	2.41789	0.823168	5.06029
Protozoa	CRYP	Cryptosporidium spp.	2009	Mortality	Rate per 100,000	CAF	Central African Republic	Africa	All ages	4608807	6.11607	2.3528	11.9836
Protozoa	CRYP	Cryptosporidium spp.	2009	Mortality	Rate per 100,000	CAN	Canada	Americas	<5 years	1824777	0.0456558	0.0220733	0.0766123
Protozoa	CRYP	Cryptosporidium spp.	2009	Mortality	Rate per 100,000	CAN	Canada	Americas	≥5 years	31810529	0.0171919	0.0083118	0.0288487
Protozoa	CRYP	Cryptosporidium spp.	2009	Mortality	Rate per 100,000	CAN	Canada	Americas	All ages	33635306	0.0187361	0.00905839	0.0314399
Protozoa	CRYP	Cryptosporidium spp.	2009	Mortality	Rate per 100,000	CHE	Switzerland	Europe	<5 years	376563	0.0506209	0.0244738	0.084944
Protozoa	CRYP	Cryptosporidium spp.	2009	Mortality	Rate per 100,000	CHE	Switzerland	Europe	≥5 years	7319297	0.0170957	0.0082653	0.0286873
Protozoa	CRYP	Cryptosporidium spp.	2009	Mortality	Rate per 100,000	CHE	Switzerland	Europe	All ages	7695860	0.0187361	0.00905839	0.0314399
Protozoa	CRYP	Cryptosporidium spp.	2009	Mortality	Rate per 100,000	CHL	Chile	Americas	<5 years	1169027	0.0358578	0.0173363	0.0601708
Protozoa	CRYP	Cryptosporidium spp.	2009	Mortality	Rate per 100,000	CHL	Chile	Americas	≥5 years	15754757	0.0174656	0.00844416	0.0293081
Protozoa	CRYP	Cryptosporidium spp.	2009	Mortality	Rate per 100,000	CHL	Chile	Americas	All ages	16923784	0.0187361	0.00905839	0.0314399
Protozoa	CRYP	Cryptosporidium spp.	2009	Mortality	Rate per 100,000	CHN	China	Western Pacific	<5 years	83079972	0.150496	0.0480735	0.363527
Protozoa	CRYP	Cryptosporidium spp.	2009	Mortality	Rate per 100,000	CHN	China	Western Pacific	≥5 years	1254873665	0.00243165	0.000714442	0.0058598
Protozoa	CRYP	Cryptosporidium spp.	2009	Mortality	Rate per 100,000	CHN	China	Western Pacific	All ages	1337953637	0.0116256	0.00375613	0.0273307
Protozoa	CRYP	Cryptosporidium spp.	2009	Mortality	Rate per 100,000	CIV	Cote d'Ivoire	Africa	<5 years	3771387	13.2696	7.17967	20.8377
Protozoa	CRYP	Cryptosporidium spp.	2009	Mortality	Rate per 100,000	CIV	Cote d'Ivoire	Africa	≥5 years	17983348	1.09701	0.512858	1.86128
Protozoa	CRYP	Cryptosporidium spp.	2009	Mortality	Rate per 100,000	CIV	Cote d'Ivoire	Africa	All ages	21754735	3.20724	1.74388	5.04778
Protozoa	CRYP	Cryptosporidium spp.	2009	Mortality	Rate per 100,000	CMR	Cameroon	Africa	<5 years	3258898	32.1539	13.6853	61.6155
Protozoa	CRYP	Cryptosporidium spp.	2009	Mortality	Rate per 100,000	CMR	Cameroon	Africa	≥5 years	15581255	1.62301	0.590458	3.41106
Protozoa	CRYP	Cryptosporidium spp.	2009	Mortality	Rate per 100,000	CMR	Cameroon	Africa	All ages	18840153	6.90412	2.87325	13.4475
Protozoa	CRYP	Cryptosporidium spp.	2009	Mortality	Rate per 100,000	COD	Democratic Republic of Congo	Africa	<5 years	12010064	26.8657	13.4775	42.4974
Protozoa	CRYP	Cryptosporidium spp.	2009	Mortality	Rate per 100,000	COD	Democratic Republic of Congo	Africa	≥5 years	53361510	2.63426	1.25535	4.63
Protozoa	CRYP	Cryptosporidium spp.	2009	Mortality	Rate per 100,000	COD	Democratic Republic of Congo	Africa	All ages	65371574	7.08606	3.62005	11.2283
Protozoa	CRYP	Cryptosporidium spp.	2009	Mortality	Rate per 100,000	COG	Congo	Africa	<5 years	676334	13.2783	7.31054	21.3133
Protozoa	CRYP	Cryptosporidium spp.	2009	Mortality	Rate per 100,000	COG	Congo	Africa	≥5 years	3498426	1.46446	0.693436	2.48533
Protozoa	CRYP	Cryptosporidium spp.	2009	Mortality	Rate per 100,000	COG	Congo	Africa	All ages	4174760	3.37837	1.85014	5.45595
Protozoa	CRYP	Cryptosporidium spp.	2009	Mortality	Rate per 100,000	COK	Cook Islands	Western Pacific	<5 years	1539	0.026113	0.0126249	0.0438187
Protozoa	CRYP	Cryptosporidium spp.	2009	Mortality	Rate per 100,000	COK	Cook Islands	Western Pacific	≥5 years	14686	0.017963	0.00868464	0.0301427
Protozoa	CRYP	Cryptosporidium spp.	2009	Mortality	Rate per 100,000	COK	Cook Islands	Western Pacific	All ages	16225	0.0187361	0.00905839	0.0314399
Protozoa	CRYP	Cryptosporidium spp.	2009	Mortality	Rate per 100,000	COL	Colombia	Americas	<5 years	3985133	0.464906	0.173793	1.02398
Protozoa	CRYP	Cryptosporidium spp.	2009	Mortality	Rate per 100,000	COL	Colombia	Americas	≥5 years	40030351	0.0286336	0.00953573	0.0601746
Protozoa	CRYP	Cryptosporidium spp.	2009	Mortality	Rate per 100,000	COL	Colombia	Americas	All ages	44015484	0.0681334	0.0249315	0.146594
Protozoa	CRYP	Cryptosporidium spp.	2009	Mortality	Rate per 100,000	COM	Comoros	Africa	<5 years	94930	18.0051	9.55844	30.6487
Protozoa	CRYP	Cryptosporidium spp.	2009	Mortality	Rate per 100,000	COM	Comoros	Africa	≥5 years	540636	1.32502	0.640815	2.36821
Protozoa	CRYP	Cryptosporidium spp.	2009	Mortality	Rate per 100,000	COM	Comoros	Africa	All ages	635566	3.81642	2.02452	6.31726
Protozoa	CRYP	Cryptosporidium spp.	2009	Mortality	Rate per 100,000	CPV	Cape Verde	Africa	<5 years	53919	2.65063	1.43647	4.26863
Protozoa	CRYP	Cryptosporidium spp.	2009	Mortality	Rate per 100,000	CPV	Cape Verde	Africa	≥5 years	449922	0.576988	0.253459	1.06951
Protozoa	CRYP	Cryptosporidium spp.	2009	Mortality	Rate per 100,000	CPV	Cape Verde	Africa	All ages	503841	0.798901	0.411658	1.32834
Protozoa	CRYP	Cryptosporidium spp.	2009	Mortality	Rate per 100,000	CRI	Costa Rica	Americas	<5 years	361238	0.117681	0.0500611	0.240992
Protozoa	CRYP	Cryptosporidium spp.	2009	Mortality	Rate per 100,000	CRI	Costa Rica	Americas	≥5 years	4108964	0.0448227	0.0189312	0.0904238
Protozoa	CRYP	Cryptosporidium spp.	2009	Mortality	Rate per 100,000	CRI	Costa Rica	Americas	All ages	4470202	0.0507104	0.0221443	0.0993478
Protozoa	CRYP	Cryptosporidium spp.	2009	Mortality	Rate per 100,000	CUB	Cuba	Americas	<5 years	618079	0.0594548	0.0166023	0.148374
Protozoa	CRYP	Cryptosporidium spp.	2009	Mortality	Rate per 100,000	CUB	Cuba	Americas	≥5 years	10675395	0.039565	0.010641	0.104358
Protozoa	CRYP	Cryptosporidium spp.	2009	Mortality	Rate per 100,000	CUB	Cuba	Americas	All ages	11293474	0.0406536	0.0109926	0.106454
Protozoa	CRYP	Cryptosporidium spp.	2009	Mortality	Rate per 100,000	CYP	Cyprus	Europe	<5 years	61597	0.04424	0.0213888	0.0742366
Protozoa	CRYP	Cryptosporidium spp.	2009	Mortality	Rate per 100,000	CYP	Cyprus	Europe	≥5 years	1038585	0.0172235	0.00832709	0.0289017
Protozoa	CRYP	Cryptosporidium spp.	2009	Mortality	Rate per 100,000	CYP	Cyprus	Europe	All ages	1100182	0.0187361	0.00905839	0.0314399
Protozoa	CRYP	Cryptosporidium spp.	2009	Mortality	Rate per 100,000	CZE	Czechia	Europe	<5 years	543562	0.0473917	0.0229126	0.0795252
Protozoa	CRYP	Cryptosporidium spp.	2009	Mortality	Rate per 100,000	CZE	Czechia	Europe	≥5 years	9856616	0.0171558	0.00829437	0.0287882
Protozoa	CRYP	Cryptosporidium spp.	2009	Mortality	Rate per 100,000	CZE	Czechia	Europe	All ages	10400178	0.0187361	0.00905839	0.0314399
Protozoa	CRYP	Cryptosporidium spp.	2009	Mortality	Rate per 100,000	DEU	Germany	Europe	<5 years	3458050	0.0580269	0.0280544	0.0973715
Protozoa	CRYP	Cryptosporidium spp.	2009	Mortality	Rate per 100,000	DEU	Germany	Europe	≥5 years	77554102	0.0169842	0.00821138	0.0285001
Protozoa	CRYP	Cryptosporidium spp.	2009	Mortality	Rate per 100,000	DEU	Germany	Europe	All ages	81012152	0.0187361	0.00905839	0.0314399
Protozoa	CRYP	Cryptosporidium spp.	2009	Mortality	Rate per 100,000	DJI	Djibouti	Eastern Mediterranean	<5 years	118189	10.8533	5.02892	20.6055
Protozoa	CRYP	Cryptosporidium spp.	2009	Mortality	Rate per 100,000	DJI	Djibouti	Eastern Mediterranean	≥5 years	783793	1.08931	0.470773	2.10554
Protozoa	CRYP	Cryptosporidium spp.	2009	Mortality	Rate per 100,000	DJI	Djibouti	Eastern Mediterranean	All ages	901982	2.3687	1.0987	4.32134
Protozoa	CRYP	Cryptosporidium spp.	2009	Mortality	Rate per 100,000	DMA	Dominica	Americas	<5 years	5121	0	0	0
Protozoa	CRYP	Cryptosporidium spp.	2009	Mortality	Rate per 100,000	DMA	Dominica	Americas	≥5 years	63731	0.0507653	0.0208402	0.103051
Protozoa	CRYP	Cryptosporidium spp.	2009	Mortality	Rate per 100,000	DMA	Dominica	Americas	All ages	68852	0.0469895	0.0192902	0.0953861
Protozoa	CRYP	Cryptosporidium spp.	2009	Mortality	Rate per 100,000	DNK	Denmark	Europe	<5 years	326924	0.0417577	0.0201887	0.0700712
Protozoa	CRYP	Cryptosporidium spp.	2009	Mortality	Rate per 100,000	DNK	Denmark	Europe	≥5 years	5184619	0.0172844	0.00835655	0.029004
Protozoa	CRYP	Cryptosporidium spp.	2009	Mortality	Rate per 100,000	DNK	Denmark	Europe	All ages	5511543	0.0187361	0.00905839	0.0314399
Protozoa	CRYP	Cryptosporidium spp.	2009	Mortality	Rate per 100,000	DOM	Dominican Republic	Americas	<5 years	999012	2.20556	0.981046	4.3633
Protozoa	CRYP	Cryptosporidium spp.	2009	Mortality	Rate per 100,000	DOM	Dominican Republic	Americas	≥5 years	8634091	0.0660743	0.0249077	0.130584
Protozoa	CRYP	Cryptosporidium spp.	2009	Mortality	Rate per 100,000	DOM	Dominican Republic	Americas	All ages	9633103	0.287952	0.126047	0.565882
Protozoa	CRYP	Cryptosporidium spp.	2009	Mortality	Rate per 100,000	DZA	Algeria	Africa	<5 years	3602488	3.20718	1.77598	4.98938
Protozoa	CRYP	Cryptosporidium spp.	2009	Mortality	Rate per 100,000	DZA	Algeria	Africa	≥5 years	31544448	0.0296612	0.0135903	0.0520243
Protozoa	CRYP	Cryptosporidium spp.	2009	Mortality	Rate per 100,000	DZA	Algeria	Africa	All ages	35146936	0.355351	0.195052	0.560858
Protozoa	CRYP	Cryptosporidium spp.	2009	Mortality	Rate per 100,000	ECU	Ecuador	Americas	<5 years	1586787	0.25007	0.114621	0.494821
Protozoa	CRYP	Cryptosporidium spp.	2009	Mortality	Rate per 100,000	ECU	Ecuador	Americas	≥5 years	13112960	0.0474991	0.0199118	0.0979045
Protozoa	CRYP	Cryptosporidium spp.	2009	Mortality	Rate per 100,000	ECU	Ecuador	Americas	All ages	14699747	0.0693659	0.0317315	0.137594
Protozoa	CRYP	Cryptosporidium spp.	2009	Mortality	Rate per 100,000	EGY	Egypt	Eastern Mediterranean	<5 years	10692454	2.32401	0.979886	4.35172
Protozoa	CRYP	Cryptosporidium spp.	2009	Mortality	Rate per 100,000	EGY	Egypt	Eastern Mediterranean	≥5 years	75972739	0.0320135	0.0127805	0.0657774
Protozoa	CRYP	Cryptosporidium spp.	2009	Mortality	Rate per 100,000	EGY	Egypt	Eastern Mediterranean	All ages	86665193	0.314793	0.134412	0.587803
Protozoa	CRYP	Cryptosporidium spp.	2009	Mortality	Rate per 100,000	EMR	Eastern Mediterranean Region	Eastern Mediterranean	<5 years	78957345	10.1552	5.30135	18.1659
Protozoa	CRYP	Cryptosporidium spp.	2009	Mortality	Rate per 100,000	EMR	Eastern Mediterranean Region	Eastern Mediterranean	≥5 years	525341190	0.478047	0.209399	0.87502
Protozoa	CRYP	Cryptosporidium spp.	2009	Mortality	Rate per 100,000	EMR	Eastern Mediterranean Region	Eastern Mediterranean	All ages	604298535	1.74246	0.875627	3.09702
Protozoa	CRYP	Cryptosporidium spp.	2009	Mortality	Rate per 100,000	ERI	Eritrea	Africa	<5 years	455866	14.7233	7.51208	22.8959
Protozoa	CRYP	Cryptosporidium spp.	2009	Mortality	Rate per 100,000	ERI	Eritrea	Africa	≥5 years	2406087	4.42495	1.92424	7.8287
Protozoa	CRYP	Cryptosporidium spp.	2009	Mortality	Rate per 100,000	ERI	Eritrea	Africa	All ages	2861953	6.06532	2.94437	9.93802
Protozoa	CRYP	Cryptosporidium spp.	2009	Mortality	Rate per 100,000	ESP	Spain	Europe	<5 years	2469022	0.0466645	0.022561	0.0783049
Protozoa	CRYP	Cryptosporidium spp.	2009	Mortality	Rate per 100,000	ESP	Spain	Europe	≥5 years	44046783	0.0171706	0.00830151	0.0288129
Protozoa	CRYP	Cryptosporidium spp.	2009	Mortality	Rate per 100,000	ESP	Spain	Europe	All ages	46515805	0.0187361	0.00905839	0.0314399
Protozoa	CRYP	Cryptosporidium spp.	2009	Mortality	Rate per 100,000	EST	Estonia	Europe	<5 years	74570	0.0443678	0.0214506	0.074451
Protozoa	CRYP	Cryptosporidium spp.	2009	Mortality	Rate per 100,000	EST	Estonia	Europe	≥5 years	1261168	0.0172206	0.00832567	0.0288968
Protozoa	CRYP	Cryptosporidium spp.	2009	Mortality	Rate per 100,000	EST	Estonia	Europe	All ages	1335738	0.0187361	0.00905839	0.0314399
Protozoa	CRYP	Cryptosporidium spp.	2009	Mortality	Rate per 100,000	ETH	Ethiopia	Africa	<5 years	15238317	21.6829	11.6774	34.9392
Protozoa	CRYP	Cryptosporidium spp.	2009	Mortality	Rate per 100,000	ETH	Ethiopia	Africa	≥5 years	71527606	2.81224	1.30588	4.88457
Protozoa	CRYP	Cryptosporidium spp.	2009	Mortality	Rate per 100,000	ETH	Ethiopia	Africa	All ages	86765923	6.12641	3.06981	9.86449
Protozoa	CRYP	Cryptosporidium spp.	2009	Mortality	Rate per 100,000	EUR	European Region	Europe	<5 years	53294443	0.324891	0.130342	0.647809
Protozoa	CRYP	Cryptosporidium spp.	2009	Mortality	Rate per 100,000	EUR	European Region	Europe	≥5 years	839414748	0.0124192	0.00673875	0.0192027
Protozoa	CRYP	Cryptosporidium spp.	2009	Mortality	Rate per 100,000	EUR	European Region	Europe	All ages	892709191	0.0310737	0.0165523	0.0543657
Protozoa	CRYP	Cryptosporidium spp.	2009	Mortality	Rate per 100,000	FIN	Finland	Europe	<5 years	295009	0.0447197	0.0216208	0.0750415
Protozoa	CRYP	Cryptosporidium spp.	2009	Mortality	Rate per 100,000	FIN	Finland	Europe	≥5 years	5031269	0.0172125	0.00832179	0.0288834
Protozoa	CRYP	Cryptosporidium spp.	2009	Mortality	Rate per 100,000	FIN	Finland	Europe	All ages	5326278	0.0187361	0.00905839	0.0314399
Protozoa	CRYP	Cryptosporidium spp.	2009	Mortality	Rate per 100,000	FJI	Fiji	Western Pacific	<5 years	101087	0.401349	0.0869465	1.07197
Protozoa	CRYP	Cryptosporidium spp.	2009	Mortality	Rate per 100,000	FJI	Fiji	Western Pacific	≥5 years	804408	0.147097	0.0339153	0.4044
Protozoa	CRYP	Cryptosporidium spp.	2009	Mortality	Rate per 100,000	FJI	Fiji	Western Pacific	All ages	905495	0.175481	0.0408287	0.472475
Protozoa	CRYP	Cryptosporidium spp.	2009	Mortality	Rate per 100,000	FRA	France	Europe	<5 years	3865680	0.0403354	0.0195011	0.0676844
Protozoa	CRYP	Cryptosporidium spp.	2009	Mortality	Rate per 100,000	FRA	France	Europe	≥5 years	59085181	0.017323	0.00837517	0.0290686
Protozoa	CRYP	Cryptosporidium spp.	2009	Mortality	Rate per 100,000	FRA	France	Europe	All ages	62950861	0.0187361	0.00905839	0.0314399
Protozoa	CRYP	Cryptosporidium spp.	2009	Mortality	Rate per 100,000	FSM	Micronesia	Western Pacific	<5 years	12819	2.4505	0.733807	5.99934
Protozoa	CRYP	Cryptosporidium spp.	2009	Mortality	Rate per 100,000	FSM	Micronesia	Western Pacific	≥5 years	95629	0.144704	0.0428752	0.350297
Protozoa	CRYP	Cryptosporidium spp.	2009	Mortality	Rate per 100,000	FSM	Micronesia	Western Pacific	All ages	108448	0.417259	0.128114	1.02166
Protozoa	CRYP	Cryptosporidium spp.	2009	Mortality	Rate per 100,000	GAB	Gabon	Africa	<5 years	234162	9.46484	4.1006	19.4067
Protozoa	CRYP	Cryptosporidium spp.	2009	Mortality	Rate per 100,000	GAB	Gabon	Africa	≥5 years	1399230	0.836845	0.3005	1.84406
Protozoa	CRYP	Cryptosporidium spp.	2009	Mortality	Rate per 100,000	GAB	Gabon	Africa	All ages	1633392	2.07375	0.871509	4.21672
Protozoa	CRYP	Cryptosporidium spp.	2009	Mortality	Rate per 100,000	GBR	United Kingdom	Europe	<5 years	3812781	0.0404498	0.0195564	0.0678765
Protozoa	CRYP	Cryptosporidium spp.	2009	Mortality	Rate per 100,000	GBR	United Kingdom	Europe	≥5 years	58452774	0.0173197	0.00837362	0.0290632
Protozoa	CRYP	Cryptosporidium spp.	2009	Mortality	Rate per 100,000	GBR	United Kingdom	Europe	All ages	62265555	0.0187361	0.00905839	0.0314399
Protozoa	CRYP	Cryptosporidium spp.	2009	Mortality	Rate per 100,000	GEO	Georgia	Europe	<5 years	251698	0.169579	0.052234	0.413605
Protozoa	CRYP	Cryptosporidium spp.	2009	Mortality	Rate per 100,000	GEO	Georgia	Europe	≥5 years	3677349	0.00215891	0.000656936	0.00539544
Protozoa	CRYP	Cryptosporidium spp.	2009	Mortality	Rate per 100,000	GEO	Georgia	Europe	All ages	3929047	0.012884	0.003939	0.0315802
Protozoa	CRYP	Cryptosporidium spp.	2009	Mortality	Rate per 100,000	GHA	Ghana	Africa	<5 years	3648391	7.21836	3.21937	13.5978
Protozoa	CRYP	Cryptosporidium spp.	2009	Mortality	Rate per 100,000	GHA	Ghana	Africa	≥5 years	20906648	0.950376	0.38484	2.03798
Protozoa	CRYP	Cryptosporidium spp.	2009	Mortality	Rate per 100,000	GHA	Ghana	Africa	All ages	24555039	1.88167	0.838526	3.65356
Protozoa	CRYP	Cryptosporidium spp.	2009	Mortality	Rate per 100,000	GIN	Guinea	Africa	<5 years	1703000	33.7748	18.4854	54.0309
Protozoa	CRYP	Cryptosporidium spp.	2009	Mortality	Rate per 100,000	GIN	Guinea	Africa	≥5 years	8316577	3.27755	1.62578	5.53561
Protozoa	CRYP	Cryptosporidium spp.	2009	Mortality	Rate per 100,000	GIN	Guinea	Africa	All ages	10019577	8.46108	4.58179	13.6619
Protozoa	CRYP	Cryptosporidium spp.	2009	Mortality	Rate per 100,000	GLOBAL	Global	All WHO Member States	<5 years	657002174	9.85492	6.02384	14.7786
Protozoa	CRYP	Cryptosporidium spp.	2009	Mortality	Rate per 100,000	GLOBAL	Global	All WHO Member States	≥5 years	6186865825	0.675523	0.378092	1.09715
Protozoa	CRYP	Cryptosporidium spp.	2009	Mortality	Rate per 100,000	GLOBAL	Global	All WHO Member States	All ages	6843867999	1.55673	0.958553	2.33185
Protozoa	CRYP	Cryptosporidium spp.	2009	Mortality	Rate per 100,000	GMB	Gambia	Africa	<5 years	317448	21.592	11.3888	36.8155
Protozoa	CRYP	Cryptosporidium spp.	2009	Mortality	Rate per 100,000	GMB	Gambia	Africa	≥5 years	1526818	1.65317	0.722327	3.20071
Protozoa	CRYP	Cryptosporidium spp.	2009	Mortality	Rate per 100,000	GMB	Gambia	Africa	All ages	1844266	5.08517	2.56029	8.52483
Protozoa	CRYP	Cryptosporidium spp.	2009	Mortality	Rate per 100,000	GNB	Guinea-Bissau	Africa	<5 years	252748	38.6961	17.1785	70.7653
Protozoa	CRYP	Cryptosporidium spp.	2009	Mortality	Rate per 100,000	GNB	Guinea-Bissau	Africa	≥5 years	1254065	2.90518	1.13527	6.05148
Protozoa	CRYP	Cryptosporidium spp.	2009	Mortality	Rate per 100,000	GNB	Guinea-Bissau	Africa	All ages	1506813	8.90863	3.86666	16.7752
Protozoa	CRYP	Cryptosporidium spp.	2009	Mortality	Rate per 100,000	GNQ	Equatorial Guinea	Africa	<5 years	179378	29.7939	13.0425	58.3221
Protozoa	CRYP	Cryptosporidium spp.	2009	Mortality	Rate per 100,000	GNQ	Equatorial Guinea	Africa	≥5 years	930085	0.815327	0.313235	1.61562
Protozoa	CRYP	Cryptosporidium spp.	2009	Mortality	Rate per 100,000	GNQ	Equatorial Guinea	Africa	All ages	1109463	5.50058	2.43968	10.7175
Protozoa	CRYP	Cryptosporidium spp.	2009	Mortality	Rate per 100,000	GRC	Greece	Europe	<5 years	543834	0.0505312	0.0244304	0.0847933
Protozoa	CRYP	Cryptosporidium spp.	2009	Mortality	Rate per 100,000	GRC	Greece	Europe	≥5 years	10550852	0.0170973	0.00826605	0.0286899
Protozoa	CRYP	Cryptosporidium spp.	2009	Mortality	Rate per 100,000	GRC	Greece	Europe	All ages	11094686	0.0187361	0.00905839	0.0314399
Protozoa	CRYP	Cryptosporidium spp.	2009	Mortality	Rate per 100,000	GRD	Grenada	Americas	<5 years	8883	0	0	0
Protozoa	CRYP	Cryptosporidium spp.	2009	Mortality	Rate per 100,000	GRD	Grenada	Americas	≥5 years	102196	0.0462209	0.0185098	0.0950468
Protozoa	CRYP	Cryptosporidium spp.	2009	Mortality	Rate per 100,000	GRD	Grenada	Americas	All ages	111079	0.0425246	0.0170296	0.0874459
Protozoa	CRYP	Cryptosporidium spp.	2009	Mortality	Rate per 100,000	GTM	Guatemala	Americas	<5 years	1931197	1.96026	0.50457	4.72547
Protozoa	CRYP	Cryptosporidium spp.	2009	Mortality	Rate per 100,000	GTM	Guatemala	Americas	≥5 years	12144277	0.220061	0.0545774	0.546699
Protozoa	CRYP	Cryptosporidium spp.	2009	Mortality	Rate per 100,000	GTM	Guatemala	Americas	All ages	14075474	0.458821	0.112709	1.09948
Protozoa	CRYP	Cryptosporidium spp.	2009	Mortality	Rate per 100,000	GUY	Guyana	Americas	<5 years	77980	0.0239316	0.0115703	0.0401582
Protozoa	CRYP	Cryptosporidium spp.	2009	Mortality	Rate per 100,000	GUY	Guyana	Americas	≥5 years	675452	0.0181363	0.0087684	0.0304334
Protozoa	CRYP	Cryptosporidium spp.	2009	Mortality	Rate per 100,000	GUY	Guyana	Americas	All ages	753432	0.0187361	0.00905839	0.0314399
Protozoa	CRYP	Cryptosporidium spp.	2009	Mortality	Rate per 100,000	HND	Honduras	Americas	<5 years	1075788	0.87902	0.256369	2.06968
Protozoa	CRYP	Cryptosporidium spp.	2009	Mortality	Rate per 100,000	HND	Honduras	Americas	≥5 years	7025584	0.132235	0.0374594	0.312965
Protozoa	CRYP	Cryptosporidium spp.	2009	Mortality	Rate per 100,000	HND	Honduras	Americas	All ages	8101372	0.231401	0.067713	0.535882
Protozoa	CRYP	Cryptosporidium spp.	2009	Mortality	Rate per 100,000	HRV	Croatia	Europe	<5 years	208160	0.0513284	0.0248159	0.0861312
Protozoa	CRYP	Cryptosporidium spp.	2009	Mortality	Rate per 100,000	HRV	Croatia	Europe	≥5 years	4105487	0.0170836	0.00825944	0.0286669
Protozoa	CRYP	Cryptosporidium spp.	2009	Mortality	Rate per 100,000	HRV	Croatia	Europe	All ages	4313647	0.0187361	0.00905839	0.0314399
Protozoa	CRYP	Cryptosporidium spp.	2009	Mortality	Rate per 100,000	HTI	Haiti	Americas	<5 years	1229790	6.41854	1.79854	14.694
Protozoa	CRYP	Cryptosporidium spp.	2009	Mortality	Rate per 100,000	HTI	Haiti	Americas	≥5 years	8379848	0.170358	0.0463104	0.418804
Protozoa	CRYP	Cryptosporidium spp.	2009	Mortality	Rate per 100,000	HTI	Haiti	Americas	All ages	9609638	0.969967	0.274404	2.25245
Protozoa	CRYP	Cryptosporidium spp.	2009	Mortality	Rate per 100,000	HUN	Hungary	Europe	<5 years	487282	0.0508793	0.0245988	0.0853776
Protozoa	CRYP	Cryptosporidium spp.	2009	Mortality	Rate per 100,000	HUN	Hungary	Europe	≥5 years	9522186	0.0170912	0.00826314	0.0286798
Protozoa	CRYP	Cryptosporidium spp.	2009	Mortality	Rate per 100,000	HUN	Hungary	Europe	All ages	10009468	0.0187361	0.00905839	0.0314399
Protozoa	CRYP	Cryptosporidium spp.	2009	Mortality	Rate per 100,000	IDN	Indonesia	South-East Asia	<5 years	23528346	3.49524	0.99444	8.01918
Protozoa	CRYP	Cryptosporidium spp.	2009	Mortality	Rate per 100,000	IDN	Indonesia	South-East Asia	≥5 years	218158069	0.571551	0.156062	1.37758
Protozoa	CRYP	Cryptosporidium spp.	2009	Mortality	Rate per 100,000	IDN	Indonesia	South-East Asia	All ages	241686415	0.856174	0.246218	1.9752
Protozoa	CRYP	Cryptosporidium spp.	2009	Mortality	Rate per 100,000	IND	India	South-East Asia	<5 years	130309857	5.3046	2.91314	8.5755
Protozoa	CRYP	Cryptosporidium spp.	2009	Mortality	Rate per 100,000	IND	India	South-East Asia	≥5 years	1086228686	1.85104	0.906144	3.35
Protozoa	CRYP	Cryptosporidium spp.	2009	Mortality	Rate per 100,000	IND	India	South-East Asia	All ages	1216538543	2.22097	1.15951	3.87917
Protozoa	CRYP	Cryptosporidium spp.	2009	Mortality	Rate per 100,000	IRL	Ireland	Europe	<5 years	332008	0.0337134	0.0162995	0.0565725
Protozoa	CRYP	Cryptosporidium spp.	2009	Mortality	Rate per 100,000	IRL	Ireland	Europe	≥5 years	4186975	0.0175485	0.0084842	0.029447
Protozoa	CRYP	Cryptosporidium spp.	2009	Mortality	Rate per 100,000	IRL	Ireland	Europe	All ages	4518983	0.0187361	0.00905839	0.0314399
Protozoa	CRYP	Cryptosporidium spp.	2009	Mortality	Rate per 100,000	IRN	Iran	Eastern Mediterranean	<5 years	6122997	0.270451	0.121713	0.501916
Protozoa	CRYP	Cryptosporidium spp.	2009	Mortality	Rate per 100,000	IRN	Iran	Eastern Mediterranean	≥5 years	69855594	0.0215429	0.00909691	0.0415191
Protozoa	CRYP	Cryptosporidium spp.	2009	Mortality	Rate per 100,000	IRN	Iran	Eastern Mediterranean	All ages	75978591	0.041602	0.018887	0.077724
Protozoa	CRYP	Cryptosporidium spp.	2009	Mortality	Rate per 100,000	IRQ	Iraq	Eastern Mediterranean	<5 years	4551040	3.76	1.80316	6.82805
Protozoa	CRYP	Cryptosporidium spp.	2009	Mortality	Rate per 100,000	IRQ	Iraq	Eastern Mediterranean	≥5 years	25019581	0.026299	0.011698	0.0510461
Protozoa	CRYP	Cryptosporidium spp.	2009	Mortality	Rate per 100,000	IRQ	Iraq	Eastern Mediterranean	All ages	29570621	0.600931	0.289904	1.08896
Protozoa	CRYP	Cryptosporidium spp.	2009	Mortality	Rate per 100,000	ISL	Iceland	Europe	<5 years	22931	0.0345089	0.0166841	0.0579074
Protozoa	CRYP	Cryptosporidium spp.	2009	Mortality	Rate per 100,000	ISL	Iceland	Europe	≥5 years	296549	0.0175164	0.00846872	0.0293933
Protozoa	CRYP	Cryptosporidium spp.	2009	Mortality	Rate per 100,000	ISL	Iceland	Europe	All ages	319480	0.0187361	0.00905839	0.0314399
Protozoa	CRYP	Cryptosporidium spp.	2009	Mortality	Rate per 100,000	ISR	Israel	Europe	<5 years	717031	0.0246763	0.0119303	0.0414078
Protozoa	CRYP	Cryptosporidium spp.	2009	Mortality	Rate per 100,000	ISR	Israel	Europe	≥5 years	6426395	0.0180733	0.00873795	0.0303278
Protozoa	CRYP	Cryptosporidium spp.	2009	Mortality	Rate per 100,000	ISR	Israel	Europe	All ages	7143426	0.0187361	0.00905839	0.0314399
Protozoa	CRYP	Cryptosporidium spp.	2009	Mortality	Rate per 100,000	ITA	Italy	Europe	<5 years	2829789	0.0523173	0.025294	0.0877905
Protozoa	CRYP	Cryptosporidium spp.	2009	Mortality	Rate per 100,000	ITA	Italy	Europe	≥5 years	56940955	0.0170672	0.00825153	0.0286395
Protozoa	CRYP	Cryptosporidium spp.	2009	Mortality	Rate per 100,000	ITA	Italy	Europe	All ages	59770744	0.0187361	0.00905839	0.0314399
Protozoa	CRYP	Cryptosporidium spp.	2009	Mortality	Rate per 100,000	JAM	Jamaica	Americas	<5 years	232922	0.0985195	0.0310901	0.249569
Protozoa	CRYP	Cryptosporidium spp.	2009	Mortality	Rate per 100,000	JAM	Jamaica	Americas	≥5 years	2498395	0.05725	0.0241831	0.113365
Protozoa	CRYP	Cryptosporidium spp.	2009	Mortality	Rate per 100,000	JAM	Jamaica	Americas	All ages	2731317	0.0607694	0.0254666	0.124177
Protozoa	CRYP	Cryptosporidium spp.	2009	Mortality	Rate per 100,000	JOR	Jordan	Eastern Mediterranean	<5 years	910400	0.326563	0.10489	0.717184
Protozoa	CRYP	Cryptosporidium spp.	2009	Mortality	Rate per 100,000	JOR	Jordan	Eastern Mediterranean	≥5 years	6167372	0.0105495	0.0031303	0.0245528
Protozoa	CRYP	Cryptosporidium spp.	2009	Mortality	Rate per 100,000	JOR	Jordan	Eastern Mediterranean	All ages	7077772	0.0511977	0.0161914	0.113736
Protozoa	CRYP	Cryptosporidium spp.	2009	Mortality	Rate per 100,000	JPN	Japan	Western Pacific	<5 years	5472477	0.0580173	0.0280498	0.0973554
Protozoa	CRYP	Cryptosporidium spp.	2009	Mortality	Rate per 100,000	JPN	Japan	Western Pacific	≥5 years	122710642	0.0169843	0.00821144	0.0285003
Protozoa	CRYP	Cryptosporidium spp.	2009	Mortality	Rate per 100,000	JPN	Japan	Western Pacific	All ages	128183119	0.0187361	0.00905839	0.0314399
Protozoa	CRYP	Cryptosporidium spp.	2009	Mortality	Rate per 100,000	KAZ	Kazakhstan	Europe	<5 years	1628559	0.520648	0.160527	1.24282
Protozoa	CRYP	Cryptosporidium spp.	2009	Mortality	Rate per 100,000	KAZ	Kazakhstan	Europe	≥5 years	14886151	0.00414205	0.00131028	0.0104504
Protozoa	CRYP	Cryptosporidium spp.	2009	Mortality	Rate per 100,000	KAZ	Kazakhstan	Europe	All ages	16514710	0.055076	0.0171003	0.130384
Protozoa	CRYP	Cryptosporidium spp.	2009	Mortality	Rate per 100,000	KEN	Kenya	Africa	<5 years	6728206	7.98071	4.15324	12.6349
Protozoa	CRYP	Cryptosporidium spp.	2009	Mortality	Rate per 100,000	KEN	Kenya	Africa	≥5 years	33080362	1.28708	0.6159	2.24635
Protozoa	CRYP	Cryptosporidium spp.	2009	Mortality	Rate per 100,000	KEN	Kenya	Africa	All ages	39808568	2.4184	1.25718	3.93199
Protozoa	CRYP	Cryptosporidium spp.	2009	Mortality	Rate per 100,000	KGZ	Kyrgyzstan	Europe	<5 years	574178	1.33389	0.426665	3.14
Protozoa	CRYP	Cryptosporidium spp.	2009	Mortality	Rate per 100,000	KGZ	Kyrgyzstan	Europe	≥5 years	4781573	0.00653504	0.00189482	0.0155821
Protozoa	CRYP	Cryptosporidium spp.	2009	Mortality	Rate per 100,000	KGZ	Kyrgyzstan	Europe	All ages	5355751	0.148838	0.0474835	0.35006
Protozoa	CRYP	Cryptosporidium spp.	2009	Mortality	Rate per 100,000	KHM	Cambodia	Western Pacific	<5 years	1658863	3.07811	1.10833	6.91401
Protozoa	CRYP	Cryptosporidium spp.	2009	Mortality	Rate per 100,000	KHM	Cambodia	Western Pacific	≥5 years	12505274	0.18705	0.0598743	0.425802
Protozoa	CRYP	Cryptosporidium spp.	2009	Mortality	Rate per 100,000	KHM	Cambodia	Western Pacific	All ages	14164137	0.525643	0.182654	1.17903
Protozoa	CRYP	Cryptosporidium spp.	2009	Mortality	Rate per 100,000	KIR	Kiribati	Western Pacific	<5 years	13990	6.21055	1.9569	14.0964
Protozoa	CRYP	Cryptosporidium spp.	2009	Mortality	Rate per 100,000	KIR	Kiribati	Western Pacific	≥5 years	91337	0.8931	0.272054	2.01708
Protozoa	CRYP	Cryptosporidium spp.	2009	Mortality	Rate per 100,000	KIR	Kiribati	Western Pacific	All ages	105327	1.59939	0.48742	3.70311
Protozoa	CRYP	Cryptosporidium spp.	2009	Mortality	Rate per 100,000	KNA	Saint Kitts and Nevis	Americas	<5 years	3542	0.0327957	0.0158558	0.0550325
Protozoa	CRYP	Cryptosporidium spp.	2009	Mortality	Rate per 100,000	KNA	Saint Kitts and Nevis	Americas	≥5 years	43356	0.0175875	0.00850307	0.0295125
Protozoa	CRYP	Cryptosporidium spp.	2009	Mortality	Rate per 100,000	KNA	Saint Kitts and Nevis	Americas	All ages	46898	0.0187361	0.00905839	0.0314399
Protozoa	CRYP	Cryptosporidium spp.	2009	Mortality	Rate per 100,000	KOR	South Korea	Western Pacific	<5 years	2224990	0.0539333	0.0260753	0.0905023
Protozoa	CRYP	Cryptosporidium spp.	2009	Mortality	Rate per 100,000	KOR	South Korea	Western Pacific	≥5 years	46222855	0.0170418	0.00823926	0.0285969
Protozoa	CRYP	Cryptosporidium spp.	2009	Mortality	Rate per 100,000	KOR	South Korea	Western Pacific	All ages	48447845	0.0187361	0.00905839	0.0314399
Protozoa	CRYP	Cryptosporidium spp.	2009	Mortality	Rate per 100,000	KWT	Kuwait	Eastern Mediterranean	<5 years	244768	0.0275583	0.0133237	0.0462439
Protozoa	CRYP	Cryptosporidium spp.	2009	Mortality	Rate per 100,000	KWT	Kuwait	Eastern Mediterranean	≥5 years	2478537	0.0178649	0.00863717	0.029978
Protozoa	CRYP	Cryptosporidium spp.	2009	Mortality	Rate per 100,000	KWT	Kuwait	Eastern Mediterranean	All ages	2723305	0.0187361	0.00905839	0.0314399
Protozoa	CRYP	Cryptosporidium spp.	2009	Mortality	Rate per 100,000	LAO	Laos	Western Pacific	<5 years	776842	7.44519	2.34486	17.2403
Protozoa	CRYP	Cryptosporidium spp.	2009	Mortality	Rate per 100,000	LAO	Laos	Western Pacific	≥5 years	5418483	0.261291	0.0785224	0.617223
Protozoa	CRYP	Cryptosporidium spp.	2009	Mortality	Rate per 100,000	LAO	Laos	Western Pacific	All ages	6195325	1.16209	0.375585	2.65343
Protozoa	CRYP	Cryptosporidium spp.	2009	Mortality	Rate per 100,000	LBN	Lebanon	Eastern Mediterranean	<5 years	435424	0.0757276	0.0273771	0.160373
Protozoa	CRYP	Cryptosporidium spp.	2009	Mortality	Rate per 100,000	LBN	Lebanon	Eastern Mediterranean	≥5 years	4523711	0.0490036	0.0169418	0.112326
Protozoa	CRYP	Cryptosporidium spp.	2009	Mortality	Rate per 100,000	LBN	Lebanon	Eastern Mediterranean	All ages	4959135	0.0513501	0.0182688	0.114247
Protozoa	CRYP	Cryptosporidium spp.	2009	Mortality	Rate per 100,000	LBR	Liberia	Africa	<5 years	660927	24.313	12.633	39.189
Protozoa	CRYP	Cryptosporidium spp.	2009	Mortality	Rate per 100,000	LBR	Liberia	Africa	≥5 years	3224793	1.84773	0.860644	3.10284
Protozoa	CRYP	Cryptosporidium spp.	2009	Mortality	Rate per 100,000	LBR	Liberia	Africa	All ages	3885720	5.66887	2.84653	9.19293
Protozoa	CRYP	Cryptosporidium spp.	2009	Mortality	Rate per 100,000	LBY	Libya	Eastern Mediterranean	<5 years	698739	0.882886	0.34782	1.93312
Protozoa	CRYP	Cryptosporidium spp.	2009	Mortality	Rate per 100,000	LBY	Libya	Eastern Mediterranean	≥5 years	5603065	0.0310259	0.0107958	0.0722838
Protozoa	CRYP	Cryptosporidium spp.	2009	Mortality	Rate per 100,000	LBY	Libya	Eastern Mediterranean	All ages	6301804	0.125479	0.0492547	0.274025
Protozoa	CRYP	Cryptosporidium spp.	2009	Mortality	Rate per 100,000	LCA	Saint Lucia	Americas	<5 years	12506	0	0	0
Protozoa	CRYP	Cryptosporidium spp.	2009	Mortality	Rate per 100,000	LCA	Saint Lucia	Americas	≥5 years	156824	0.0320429	0.0134775	0.0643712
Protozoa	CRYP	Cryptosporidium spp.	2009	Mortality	Rate per 100,000	LCA	Saint Lucia	Americas	All ages	169330	0.0296764	0.0124821	0.0596171
Protozoa	CRYP	Cryptosporidium spp.	2009	Mortality	Rate per 100,000	LKA	Sri Lanka	South-East Asia	<5 years	1827512	0.305665	0.147124	0.546583
Protozoa	CRYP	Cryptosporidium spp.	2009	Mortality	Rate per 100,000	LKA	Sri Lanka	South-East Asia	≥5 years	18869408	0.108736	0.0442034	0.222349
Protozoa	CRYP	Cryptosporidium spp.	2009	Mortality	Rate per 100,000	LKA	Sri Lanka	South-East Asia	All ages	20696920	0.126125	0.0539346	0.255359
Protozoa	CRYP	Cryptosporidium spp.	2009	Mortality	Rate per 100,000	LSO	Lesotho	Africa	<5 years	255437	17.4446	9.9833	28.3488
Protozoa	CRYP	Cryptosporidium spp.	2009	Mortality	Rate per 100,000	LSO	Lesotho	Africa	≥5 years	1718077	3.61778	1.62898	6.15058
Protozoa	CRYP	Cryptosporidium spp.	2009	Mortality	Rate per 100,000	LSO	Lesotho	Africa	All ages	1973514	5.40742	2.77755	8.8754
Protozoa	CRYP	Cryptosporidium spp.	2009	Mortality	Rate per 100,000	LTU	Lithuania	Europe	<5 years	145389	0.0542468	0.0262269	0.0910284
Protozoa	CRYP	Cryptosporidium spp.	2009	Mortality	Rate per 100,000	LTU	Lithuania	Europe	≥5 years	3038775	0.0170371	0.00823697	0.0285889
Protozoa	CRYP	Cryptosporidium spp.	2009	Mortality	Rate per 100,000	LTU	Lithuania	Europe	All ages	3184164	0.0187361	0.00905839	0.0314399
Protozoa	CRYP	Cryptosporidium spp.	2009	Mortality	Rate per 100,000	LUX	Luxembourg	Europe	<5 years	28513	0.0429024	0.0207421	0.0719919
Protozoa	CRYP	Cryptosporidium spp.	2009	Mortality	Rate per 100,000	LUX	Luxembourg	Europe	≥5 years	465358	0.0172554	0.00834251	0.0289553
Protozoa	CRYP	Cryptosporidium spp.	2009	Mortality	Rate per 100,000	LUX	Luxembourg	Europe	All ages	493871	0.0187361	0.00905839	0.0314399
Protozoa	CRYP	Cryptosporidium spp.	2009	Mortality	Rate per 100,000	LVA	Latvia	Europe	<5 years	111277	0.0481508	0.0232796	0.080799
Protozoa	CRYP	Cryptosporidium spp.	2009	Mortality	Rate per 100,000	LVA	Latvia	Europe	≥5 years	2051930	0.0171409	0.00828717	0.0287632
Protozoa	CRYP	Cryptosporidium spp.	2009	Mortality	Rate per 100,000	LVA	Latvia	Europe	All ages	2163207	0.0187361	0.00905839	0.0314399
Protozoa	CRYP	Cryptosporidium spp.	2009	Mortality	Rate per 100,000	MAR	Morocco	Eastern Mediterranean	<5 years	3231642	2.6816	1.25379	4.95393
Protozoa	CRYP	Cryptosporidium spp.	2009	Mortality	Rate per 100,000	MAR	Morocco	Eastern Mediterranean	≥5 years	28585546	0.0393015	0.0178624	0.0771515
Protozoa	CRYP	Cryptosporidium spp.	2009	Mortality	Rate per 100,000	MAR	Morocco	Eastern Mediterranean	All ages	31817188	0.307677	0.144299	0.559909
Protozoa	CRYP	Cryptosporidium spp.	2009	Mortality	Rate per 100,000	MCO	Monaco	Europe	<5 years	1265	0.0625787	0.0302551	0.10501
Protozoa	CRYP	Cryptosporidium spp.	2009	Mortality	Rate per 100,000	MCO	Monaco	Europe	≥5 years	30695	0.0169293	0.00818483	0.028408
Protozoa	CRYP	Cryptosporidium spp.	2009	Mortality	Rate per 100,000	MCO	Monaco	Europe	All ages	31960	0.0187361	0.00905839	0.0314399
Protozoa	CRYP	Cryptosporidium spp.	2009	Mortality	Rate per 100,000	MDA	Moldova	Europe	<5 years	226143	0.0930044	0.0215724	0.268871
Protozoa	CRYP	Cryptosporidium spp.	2009	Mortality	Rate per 100,000	MDA	Moldova	Europe	≥5 years	3516994	0.000695435	0.000215442	0.00176634
Protozoa	CRYP	Cryptosporidium spp.	2009	Mortality	Rate per 100,000	MDA	Moldova	Europe	All ages	3743137	0.00627231	0.00155908	0.0175883
Protozoa	CRYP	Cryptosporidium spp.	2009	Mortality	Rate per 100,000	MDG	Madagascar	Africa	<5 years	3527928	24.3518	12.6399	38.7789
Protozoa	CRYP	Cryptosporidium spp.	2009	Mortality	Rate per 100,000	MDG	Madagascar	Africa	≥5 years	17703071	2.65693	1.20443	4.50847
Protozoa	CRYP	Cryptosporidium spp.	2009	Mortality	Rate per 100,000	MDG	Madagascar	Africa	All ages	21230999	6.26193	3.18824	10.0003
Protozoa	CRYP	Cryptosporidium spp.	2009	Mortality	Rate per 100,000	MDV	Maldives	South-East Asia	<5 years	29924	0.249061	0.0670041	0.583881
Protozoa	CRYP	Cryptosporidium spp.	2009	Mortality	Rate per 100,000	MDV	Maldives	South-East Asia	≥5 years	312193	0.0718672	0.0203984	0.171075
Protozoa	CRYP	Cryptosporidium spp.	2009	Mortality	Rate per 100,000	MDV	Maldives	South-East Asia	All ages	342117	0.0873658	0.0251834	0.20397
Protozoa	CRYP	Cryptosporidium spp.	2009	Mortality	Rate per 100,000	MEX	Mexico	Americas	<5 years	11296126	0.907194	0.290816	2.27786
Protozoa	CRYP	Cryptosporidium spp.	2009	Mortality	Rate per 100,000	MEX	Mexico	Americas	≥5 years	99888379	0.0886035	0.0268298	0.245824
Protozoa	CRYP	Cryptosporidium spp.	2009	Mortality	Rate per 100,000	MEX	Mexico	Americas	All ages	111184505	0.171771	0.0557474	0.452406
Protozoa	CRYP	Cryptosporidium spp.	2009	Mortality	Rate per 100,000	MHL	Marshall Islands	Western Pacific	<5 years	7510	1.41971	0.254479	4.32315
Protozoa	CRYP	Cryptosporidium spp.	2009	Mortality	Rate per 100,000	MHL	Marshall Islands	Western Pacific	≥5 years	44510	0.0674673	0.0126344	0.188101
Protozoa	CRYP	Cryptosporidium spp.	2009	Mortality	Rate per 100,000	MHL	Marshall Islands	Western Pacific	All ages	52020	0.262688	0.0511542	0.769688
Protozoa	CRYP	Cryptosporidium spp.	2009	Mortality	Rate per 100,000	MKD	North Macedonia	Europe	<5 years	117981	0.0478028	0.00512962	0.144959
Protozoa	CRYP	Cryptosporidium spp.	2009	Mortality	Rate per 100,000	MKD	North Macedonia	Europe	≥5 years	1947017	0.00307728	0.000798536	0.00836577
Protozoa	CRYP	Cryptosporidium spp.	2009	Mortality	Rate per 100,000	MKD	North Macedonia	Europe	All ages	2064998	0.00563262	0.00141161	0.0149499
Protozoa	CRYP	Cryptosporidium spp.	2009	Mortality	Rate per 100,000	MLI	Mali	Africa	<5 years	2947453	56.196	28.6191	93.1918
Protozoa	CRYP	Cryptosporidium spp.	2009	Mortality	Rate per 100,000	MLI	Mali	Africa	≥5 years	12238412	3.98996	1.83289	7.20083
Protozoa	CRYP	Cryptosporidium spp.	2009	Mortality	Rate per 100,000	MLI	Mali	Africa	All ages	15185865	14.1227	7.30606	23.8173
Protozoa	CRYP	Cryptosporidium spp.	2009	Mortality	Rate per 100,000	MLT	Malta	Europe	<5 years	19957	0.0521121	0.0251948	0.0874462
Protozoa	CRYP	Cryptosporidium spp.	2009	Mortality	Rate per 100,000	MLT	Malta	Europe	≥5 years	399921	0.0170706	0.00825315	0.0286451
Protozoa	CRYP	Cryptosporidium spp.	2009	Mortality	Rate per 100,000	MLT	Malta	Europe	All ages	419878	0.0187361	0.00905839	0.0314399
Protozoa	CRYP	Cryptosporidium spp.	2009	Mortality	Rate per 100,000	MMR	Myanmar	South-East Asia	<5 years	4567003	6.14561	3.0023	10.9277
Protozoa	CRYP	Cryptosporidium spp.	2009	Mortality	Rate per 100,000	MMR	Myanmar	South-East Asia	≥5 years	43920175	0.184822	0.0741519	0.372699
Protozoa	CRYP	Cryptosporidium spp.	2009	Mortality	Rate per 100,000	MMR	Myanmar	South-East Asia	All ages	48487178	0.746268	0.354396	1.33467
Protozoa	CRYP	Cryptosporidium spp.	2009	Mortality	Rate per 100,000	MNE	Montenegro	Europe	<5 years	38956	0	0	0
Protozoa	CRYP	Cryptosporidium spp.	2009	Mortality	Rate per 100,000	MNE	Montenegro	Europe	≥5 years	593659	0.00097659	0.000294674	0.00250279
Protozoa	CRYP	Cryptosporidium spp.	2009	Mortality	Rate per 100,000	MNE	Montenegro	Europe	All ages	632615	0.000916452	0.000276528	0.00234867
Protozoa	CRYP	Cryptosporidium spp.	2009	Mortality	Rate per 100,000	MNG	Mongolia	Western Pacific	<5 years	261911	2.00322	0.657898	4.53127
Protozoa	CRYP	Cryptosporidium spp.	2009	Mortality	Rate per 100,000	MNG	Mongolia	Western Pacific	≥5 years	2386716	0.00123212	0.000379518	0.00284117
Protozoa	CRYP	Cryptosporidium spp.	2009	Mortality	Rate per 100,000	MNG	Mongolia	Western Pacific	All ages	2648627	0.199199	0.065455	0.450344
Protozoa	CRYP	Cryptosporidium spp.	2009	Mortality	Rate per 100,000	MOZ	Mozambique	Africa	<5 years	3874298	24.7219	12.887	41.0262
Protozoa	CRYP	Cryptosporidium spp.	2009	Mortality	Rate per 100,000	MOZ	Mozambique	Africa	≥5 years	18220930	2.78856	1.25072	4.96049
Protozoa	CRYP	Cryptosporidium spp.	2009	Mortality	Rate per 100,000	MOZ	Mozambique	Africa	All ages	22095228	6.63448	3.37689	11.2854
Protozoa	CRYP	Cryptosporidium spp.	2009	Mortality	Rate per 100,000	MRT	Mauritania	Africa	<5 years	551644	12.6152	6.75624	20.0955
Protozoa	CRYP	Cryptosporidium spp.	2009	Mortality	Rate per 100,000	MRT	Mauritania	Africa	≥5 years	2680912	1.01781	0.496149	1.79769
Protozoa	CRYP	Cryptosporidium spp.	2009	Mortality	Rate per 100,000	MRT	Mauritania	Africa	All ages	3232556	2.99694	1.64862	4.85999
Protozoa	CRYP	Cryptosporidium spp.	2009	Mortality	Rate per 100,000	MUS	Mauritius	Africa	<5 years	85676	0.354276	0.123879	0.779606
Protozoa	CRYP	Cryptosporidium spp.	2009	Mortality	Rate per 100,000	MUS	Mauritius	Africa	≥5 years	1191329	0.104499	0.0399262	0.206996
Protozoa	CRYP	Cryptosporidium spp.	2009	Mortality	Rate per 100,000	MUS	Mauritius	Africa	All ages	1277005	0.121257	0.0472993	0.240088
Protozoa	CRYP	Cryptosporidium spp.	2009	Mortality	Rate per 100,000	MWI	Malawi	Africa	<5 years	2617723	18.3299	7.01695	33.0109
Protozoa	CRYP	Cryptosporidium spp.	2009	Mortality	Rate per 100,000	MWI	Malawi	Africa	≥5 years	11564959	3.51411	1.26848	7.06922
Protozoa	CRYP	Cryptosporidium spp.	2009	Mortality	Rate per 100,000	MWI	Malawi	Africa	All ages	14182682	6.24868	2.33783	11.7361
Protozoa	CRYP	Cryptosporidium spp.	2009	Mortality	Rate per 100,000	MYS	Malaysia	Western Pacific	<5 years	2592081	0.0247918	0.00536048	0.0657515
Protozoa	CRYP	Cryptosporidium spp.	2009	Mortality	Rate per 100,000	MYS	Malaysia	Western Pacific	≥5 years	25260411	0.0343661	0.00741367	0.0985502
Protozoa	CRYP	Cryptosporidium spp.	2009	Mortality	Rate per 100,000	MYS	Malaysia	Western Pacific	All ages	27852492	0.0334751	0.00726432	0.0944773
Protozoa	CRYP	Cryptosporidium spp.	2009	Mortality	Rate per 100,000	NAM	Namibia	Africa	<5 years	272111	9.10819	3.8123	18.0462
Protozoa	CRYP	Cryptosporidium spp.	2009	Mortality	Rate per 100,000	NAM	Namibia	Africa	≥5 years	1789634	1.41957	0.530434	2.87865
Protozoa	CRYP	Cryptosporidium spp.	2009	Mortality	Rate per 100,000	NAM	Namibia	Africa	All ages	2061745	2.43432	1.0204	4.92299
Protozoa	CRYP	Cryptosporidium spp.	2009	Mortality	Rate per 100,000	NER	Niger	Africa	<5 years	3213325	53.0692	27.5015	83.9322
Protozoa	CRYP	Cryptosporidium spp.	2009	Mortality	Rate per 100,000	NER	Niger	Africa	≥5 years	12433524	5.15414	2.41728	8.82089
Protozoa	CRYP	Cryptosporidium spp.	2009	Mortality	Rate per 100,000	NER	Niger	Africa	All ages	15646849	14.9943	7.68771	24.168
Protozoa	CRYP	Cryptosporidium spp.	2009	Mortality	Rate per 100,000	NGA	Nigeria	Africa	<5 years	28633340	70.7568	31.6303	129.476
Protozoa	CRYP	Cryptosporidium spp.	2009	Mortality	Rate per 100,000	NGA	Nigeria	Africa	≥5 years	131161274	2.95961	1.19619	6.25703
Protozoa	CRYP	Cryptosporidium spp.	2009	Mortality	Rate per 100,000	NGA	Nigeria	Africa	All ages	159794614	15.1081	6.67688	28.4796
Protozoa	CRYP	Cryptosporidium spp.	2009	Mortality	Rate per 100,000	NIC	Nicaragua	Americas	<5 years	664993	1.1528	0.296127	3.05503
Protozoa	CRYP	Cryptosporidium spp.	2009	Mortality	Rate per 100,000	NIC	Nicaragua	Americas	≥5 years	4951461	0.0151808	0.00405273	0.0418239
Protozoa	CRYP	Cryptosporidium spp.	2009	Mortality	Rate per 100,000	NIC	Nicaragua	Americas	All ages	5616454	0.149876	0.0388599	0.40668
Protozoa	CRYP	Cryptosporidium spp.	2009	Mortality	Rate per 100,000	NIU	Niue	Western Pacific	<5 years	165	0.0266906	0.0129042	0.0447879
Protozoa	CRYP	Cryptosporidium spp.	2009	Mortality	Rate per 100,000	NIU	Niue	Western Pacific	≥5 years	1613	0.0179224	0.00866499	0.0300745
Protozoa	CRYP	Cryptosporidium spp.	2009	Mortality	Rate per 100,000	NIU	Niue	Western Pacific	All ages	1778	0.0187361	0.00905839	0.0314399
Protozoa	CRYP	Cryptosporidium spp.	2009	Mortality	Rate per 100,000	NLD	Netherlands	Europe	<5 years	941184	0.0437875	0.0211701	0.0734772
Protozoa	CRYP	Cryptosporidium spp.	2009	Mortality	Rate per 100,000	NLD	Netherlands	Europe	≥5 years	15697315	0.0172341	0.00833219	0.0289195
Protozoa	CRYP	Cryptosporidium spp.	2009	Mortality	Rate per 100,000	NLD	Netherlands	Europe	All ages	16638499	0.0187361	0.00905839	0.0314399
Protozoa	CRYP	Cryptosporidium spp.	2009	Mortality	Rate per 100,000	NOR	Norway	Europe	<5 years	298461	0.0398277	0.0192556	0.0668325
Protozoa	CRYP	Cryptosporidium spp.	2009	Mortality	Rate per 100,000	NOR	Norway	Europe	≥5 years	4500663	0.0173374	0.00838216	0.0290929
Protozoa	CRYP	Cryptosporidium spp.	2009	Mortality	Rate per 100,000	NOR	Norway	Europe	All ages	4799124	0.0187361	0.00905839	0.0314399
Protozoa	CRYP	Cryptosporidium spp.	2009	Mortality	Rate per 100,000	NPL	Nepal	South-East Asia	<5 years	3148880	1.83783	0.863108	3.47476
Protozoa	CRYP	Cryptosporidium spp.	2009	Mortality	Rate per 100,000	NPL	Nepal	South-East Asia	≥5 years	23936572	0.272511	0.109392	0.543594
Protozoa	CRYP	Cryptosporidium spp.	2009	Mortality	Rate per 100,000	NPL	Nepal	South-East Asia	All ages	27085452	0.454491	0.201172	0.868208
Protozoa	CRYP	Cryptosporidium spp.	2009	Mortality	Rate per 100,000	NRU	Nauru	Western Pacific	<5 years	1382	0.0179316	0.00866945	0.03009
Protozoa	CRYP	Cryptosporidium spp.	2009	Mortality	Rate per 100,000	NRU	Nauru	Western Pacific	≥5 years	8623	0.018865	0.00912072	0.0316563
Protozoa	CRYP	Cryptosporidium spp.	2009	Mortality	Rate per 100,000	NRU	Nauru	Western Pacific	All ages	10005	0.0187361	0.00905839	0.0314399
Protozoa	CRYP	Cryptosporidium spp.	2009	Mortality	Rate per 100,000	NZL	New Zealand	Western Pacific	<5 years	304142	0.034868	0.0168577	0.05851
Protozoa	CRYP	Cryptosporidium spp.	2009	Mortality	Rate per 100,000	NZL	New Zealand	Western Pacific	≥5 years	3977332	0.0175025	0.00846198	0.0293699
Protozoa	CRYP	Cryptosporidium spp.	2009	Mortality	Rate per 100,000	NZL	New Zealand	Western Pacific	All ages	4281474	0.0187361	0.00905839	0.0314399
Protozoa	CRYP	Cryptosporidium spp.	2009	Mortality	Rate per 100,000	OMN	Oman	Eastern Mediterranean	<5 years	275478	0.0238723	0.0115416	0.0400588
Protozoa	CRYP	Cryptosporidium spp.	2009	Mortality	Rate per 100,000	OMN	Oman	Eastern Mediterranean	≥5 years	2379563	0.0181415	0.00877091	0.0304422
Protozoa	CRYP	Cryptosporidium spp.	2009	Mortality	Rate per 100,000	OMN	Oman	Eastern Mediterranean	All ages	2655041	0.0187361	0.00905839	0.0314399
Protozoa	CRYP	Cryptosporidium spp.	2009	Mortality	Rate per 100,000	PAK	Pakistan	Eastern Mediterranean	<5 years	27512196	20.1147	9.4839	35.1124
Protozoa	CRYP	Cryptosporidium spp.	2009	Mortality	Rate per 100,000	PAK	Pakistan	Eastern Mediterranean	≥5 years	164359473	1.2867	0.523611	2.45569
Protozoa	CRYP	Cryptosporidium spp.	2009	Mortality	Rate per 100,000	PAK	Pakistan	Eastern Mediterranean	All ages	191871669	3.98641	1.84801	7.20315
Protozoa	CRYP	Cryptosporidium spp.	2009	Mortality	Rate per 100,000	PAN	Panama	Americas	<5 years	363404	0.0240764	0.0116403	0.0404012
Protozoa	CRYP	Cryptosporidium spp.	2009	Mortality	Rate per 100,000	PAN	Panama	Americas	≥5 years	3169006	0.0181237	0.00876231	0.0304123
Protozoa	CRYP	Cryptosporidium spp.	2009	Mortality	Rate per 100,000	PAN	Panama	Americas	All ages	3532410	0.0187361	0.00905839	0.0314399
Protozoa	CRYP	Cryptosporidium spp.	2009	Mortality	Rate per 100,000	PER	Peru	Americas	<5 years	2965837	1.13558	0.407156	2.35445
Protozoa	CRYP	Cryptosporidium spp.	2009	Mortality	Rate per 100,000	PER	Peru	Americas	≥5 years	25842369	0.0495588	0.0162699	0.117194
Protozoa	CRYP	Cryptosporidium spp.	2009	Mortality	Rate per 100,000	PER	Peru	Americas	All ages	28808206	0.161366	0.0577126	0.340014
Protozoa	CRYP	Cryptosporidium spp.	2009	Mortality	Rate per 100,000	PHL	Philippines	Western Pacific	<5 years	11806836	2.53512	0.823526	5.74812
Protozoa	CRYP	Cryptosporidium spp.	2009	Mortality	Rate per 100,000	PHL	Philippines	Western Pacific	≥5 years	81646802	0.0912229	0.027893	0.215148
Protozoa	CRYP	Cryptosporidium spp.	2009	Mortality	Rate per 100,000	PHL	Philippines	Western Pacific	All ages	93453638	0.399982	0.130872	0.880392
Protozoa	CRYP	Cryptosporidium spp.	2009	Mortality	Rate per 100,000	PLW	Palau	Western Pacific	<5 years	1281	1.30026	0.240181	3.51319
Protozoa	CRYP	Cryptosporidium spp.	2009	Mortality	Rate per 100,000	PLW	Palau	Western Pacific	≥5 years	17583	0.14642	0.0292158	0.430245
Protozoa	CRYP	Cryptosporidium spp.	2009	Mortality	Rate per 100,000	PLW	Palau	Western Pacific	All ages	18864	0.224774	0.0461096	0.635744
Protozoa	CRYP	Cryptosporidium spp.	2009	Mortality	Rate per 100,000	PNG	Papua New Guinea	Western Pacific	<5 years	1024485	4.7074	1.4301	11.8357
Protozoa	CRYP	Cryptosporidium spp.	2009	Mortality	Rate per 100,000	PNG	Papua New Guinea	Western Pacific	≥5 years	6269419	0.267226	0.0855278	0.614772
Protozoa	CRYP	Cryptosporidium spp.	2009	Mortality	Rate per 100,000	PNG	Papua New Guinea	Western Pacific	All ages	7293904	0.890882	0.273862	2.18542
Protozoa	CRYP	Cryptosporidium spp.	2009	Mortality	Rate per 100,000	POL	Poland	Europe	<5 years	1886422	0.0498819	0.0241165	0.0837038
Protozoa	CRYP	Cryptosporidium spp.	2009	Mortality	Rate per 100,000	POL	Poland	Europe	≥5 years	36103727	0.0171087	0.0082716	0.0287091
Protozoa	CRYP	Cryptosporidium spp.	2009	Mortality	Rate per 100,000	POL	Poland	Europe	All ages	37990149	0.0187361	0.00905839	0.0314399
Protozoa	CRYP	Cryptosporidium spp.	2009	Mortality	Rate per 100,000	PRK	North Korea	South-East Asia	<5 years	1674283	1.65627	0.772568	3.07987
Protozoa	CRYP	Cryptosporidium spp.	2009	Mortality	Rate per 100,000	PRK	North Korea	South-East Asia	≥5 years	23149816	0.00585352	0.00249858	0.0117694
Protozoa	CRYP	Cryptosporidium spp.	2009	Mortality	Rate per 100,000	PRK	North Korea	South-East Asia	All ages	24824099	0.117167	0.0549907	0.218187
Protozoa	CRYP	Cryptosporidium spp.	2009	Mortality	Rate per 100,000	PRT	Portugal	Europe	<5 years	523275	0.0500327	0.0241895	0.083957
Protozoa	CRYP	Cryptosporidium spp.	2009	Mortality	Rate per 100,000	PRT	Portugal	Europe	≥5 years	10046693	0.017106	0.0082703	0.0287046
Protozoa	CRYP	Cryptosporidium spp.	2009	Mortality	Rate per 100,000	PRT	Portugal	Europe	All ages	10569968	0.0187361	0.00905839	0.0314399
Protozoa	CRYP	Cryptosporidium spp.	2009	Mortality	Rate per 100,000	PRY	Paraguay	Americas	<5 years	616435	1.16597	0.469392	2.59258
Protozoa	CRYP	Cryptosporidium spp.	2009	Mortality	Rate per 100,000	PRY	Paraguay	Americas	≥5 years	5024710	0.0530216	0.0209909	0.111407
Protozoa	CRYP	Cryptosporidium spp.	2009	Mortality	Rate per 100,000	PRY	Paraguay	Americas	All ages	5641145	0.174638	0.0740213	0.367995
Protozoa	CRYP	Cryptosporidium spp.	2009	Mortality	Rate per 100,000	QAT	Qatar	Eastern Mediterranean	<5 years	82056	0.0457842	0.0221354	0.0768277
Protozoa	CRYP	Cryptosporidium spp.	2009	Mortality	Rate per 100,000	QAT	Qatar	Eastern Mediterranean	≥5 years	1434698	0.0171891	0.00831046	0.028844
Protozoa	CRYP	Cryptosporidium spp.	2009	Mortality	Rate per 100,000	QAT	Qatar	Eastern Mediterranean	All ages	1516754	0.0187361	0.00905839	0.0314399
Protozoa	CRYP	Cryptosporidium spp.	2009	Mortality	Rate per 100,000	ROU	Romania	Europe	<5 years	1057006	0.0483812	0.023391	0.0811856
Protozoa	CRYP	Cryptosporidium spp.	2009	Mortality	Rate per 100,000	ROU	Romania	Europe	≥5 years	19589349	0.0171365	0.00828503	0.0287558
Protozoa	CRYP	Cryptosporidium spp.	2009	Mortality	Rate per 100,000	ROU	Romania	Europe	All ages	20646355	0.0187361	0.00905839	0.0314399
Protozoa	CRYP	Cryptosporidium spp.	2009	Mortality	Rate per 100,000	RUS	Russia	Europe	<5 years	7719861	0.105853	0.0320987	0.253365
Protozoa	CRYP	Cryptosporidium spp.	2009	Mortality	Rate per 100,000	RUS	Russia	Europe	≥5 years	136094523	0.00480817	0.00151949	0.0121384
Protozoa	CRYP	Cryptosporidium spp.	2009	Mortality	Rate per 100,000	RUS	Russia	Europe	All ages	143814384	0.0102322	0.00323985	0.0238192
Protozoa	CRYP	Cryptosporidium spp.	2009	Mortality	Rate per 100,000	RWA	Rwanda	Africa	<5 years	1643794	18.4305	9.65945	29.367
Protozoa	CRYP	Cryptosporidium spp.	2009	Mortality	Rate per 100,000	RWA	Rwanda	Africa	≥5 years	8288187	1.35576	0.584858	2.4442
Protozoa	CRYP	Cryptosporidium spp.	2009	Mortality	Rate per 100,000	RWA	Rwanda	Africa	All ages	9931981	4.18172	2.11533	6.67658
Protozoa	CRYP	Cryptosporidium spp.	2009	Mortality	Rate per 100,000	SAU	Saudi Arabia	Eastern Mediterranean	<5 years	2435897	0.0241502	0.0116759	0.040525
Protozoa	CRYP	Cryptosporidium spp.	2009	Mortality	Rate per 100,000	SAU	Saudi Arabia	Eastern Mediterranean	≥5 years	21314372	0.0181174	0.00875924	0.0304017
Protozoa	CRYP	Cryptosporidium spp.	2009	Mortality	Rate per 100,000	SAU	Saudi Arabia	Eastern Mediterranean	All ages	23750269	0.0187361	0.00905839	0.0314399
Protozoa	CRYP	Cryptosporidium spp.	2009	Mortality	Rate per 100,000	SDN	Sudan	Eastern Mediterranean	<5 years	5822357	10.7038	3.43713	24.0719
Protozoa	CRYP	Cryptosporidium spp.	2009	Mortality	Rate per 100,000	SDN	Sudan	Eastern Mediterranean	≥5 years	28265940	0.11465	0.0337524	0.297786
Protozoa	CRYP	Cryptosporidium spp.	2009	Mortality	Rate per 100,000	SDN	Sudan	Eastern Mediterranean	All ages	34088297	1.9233	0.622825	4.32715
Protozoa	CRYP	Cryptosporidium spp.	2009	Mortality	Rate per 100,000	SEAR	South-East Asian Region	South-East Asia	<5 years	187018892	4.6979	2.69283	7.56113
Protozoa	CRYP	Cryptosporidium spp.	2009	Mortality	Rate per 100,000	SEAR	South-East Asian Region	South-East Asia	≥5 years	1612445144	1.37068	0.694665	2.47589
Protozoa	CRYP	Cryptosporidium spp.	2009	Mortality	Rate per 100,000	SEAR	South-East Asian Region	South-East Asia	All ages	1799464036	1.71648	0.921495	2.98883
Protozoa	CRYP	Cryptosporidium spp.	2009	Mortality	Rate per 100,000	SEN	Senegal	Africa	<5 years	2007350	19.1273	7.72412	37.4468
Protozoa	CRYP	Cryptosporidium spp.	2009	Mortality	Rate per 100,000	SEN	Senegal	Africa	≥5 years	10183532	1.93023	0.742736	4.26873
Protozoa	CRYP	Cryptosporidium spp.	2009	Mortality	Rate per 100,000	SEN	Senegal	Africa	All ages	12190882	4.7619	1.9106	9.79228
Protozoa	CRYP	Cryptosporidium spp.	2009	Mortality	Rate per 100,000	SGP	Singapore	Western Pacific	<5 years	222640	0.054601	0.0263981	0.0916228
Protozoa	CRYP	Cryptosporidium spp.	2009	Mortality	Rate per 100,000	SGP	Singapore	Western Pacific	≥5 years	4685234	0.0170318	0.00823441	0.0285801
Protozoa	CRYP	Cryptosporidium spp.	2009	Mortality	Rate per 100,000	SGP	Singapore	Western Pacific	All ages	4907874	0.0187361	0.00905839	0.0314399
Protozoa	CRYP	Cryptosporidium spp.	2009	Mortality	Rate per 100,000	SLB	Solomon Islands	Western Pacific	<5 years	79475	1.27034	0.400053	2.89172
Protozoa	CRYP	Cryptosporidium spp.	2009	Mortality	Rate per 100,000	SLB	Solomon Islands	Western Pacific	≥5 years	433657	0.335911	0.104461	0.769024
Protozoa	CRYP	Cryptosporidium spp.	2009	Mortality	Rate per 100,000	SLB	Solomon Islands	Western Pacific	All ages	513132	0.480638	0.155908	1.0843
Protozoa	CRYP	Cryptosporidium spp.	2009	Mortality	Rate per 100,000	SLE	Sierra Leone	Africa	<5 years	990872	44.4922	23.0452	70.8602
Protozoa	CRYP	Cryptosporidium spp.	2009	Mortality	Rate per 100,000	SLE	Sierra Leone	Africa	≥5 years	4979369	3.59671	1.64939	6.42648
Protozoa	CRYP	Cryptosporidium spp.	2009	Mortality	Rate per 100,000	SLE	Sierra Leone	Africa	All ages	5970241	10.3841	5.29424	16.9125
Protozoa	CRYP	Cryptosporidium spp.	2009	Mortality	Rate per 100,000	SLV	El Salvador	Americas	<5 years	589054	0.625622	0.290557	1.1369
Protozoa	CRYP	Cryptosporidium spp.	2009	Mortality	Rate per 100,000	SLV	El Salvador	Americas	≥5 years	5449759	0.0968366	0.042559	0.194298
Protozoa	CRYP	Cryptosporidium spp.	2009	Mortality	Rate per 100,000	SLV	El Salvador	Americas	All ages	6038813	0.148417	0.0691674	0.285437
Protozoa	CRYP	Cryptosporidium spp.	2009	Mortality	Rate per 100,000	SMR	San Marino	Europe	<5 years	1585	0.0467207	0.0225882	0.0783992
Protozoa	CRYP	Cryptosporidium spp.	2009	Mortality	Rate per 100,000	SMR	San Marino	Europe	≥5 years	28312	0.0171694	0.00830095	0.028811
Protozoa	CRYP	Cryptosporidium spp.	2009	Mortality	Rate per 100,000	SMR	San Marino	Europe	All ages	29897	0.0187361	0.00905839	0.0314399
Protozoa	CRYP	Cryptosporidium spp.	2009	Mortality	Rate per 100,000	SOM	Somalia	Eastern Mediterranean	<5 years	2340656	27.3429	7.75088	62.9956
Protozoa	CRYP	Cryptosporidium spp.	2009	Mortality	Rate per 100,000	SOM	Somalia	Eastern Mediterranean	≥5 years	9468546	2.66904	0.791553	6.26173
Protozoa	CRYP	Cryptosporidium spp.	2009	Mortality	Rate per 100,000	SOM	Somalia	Eastern Mediterranean	All ages	11809202	7.55956	2.27831	17.2152
Protozoa	CRYP	Cryptosporidium spp.	2009	Mortality	Rate per 100,000	SRB	Serbia	Europe	<5 years	349499	0	0	0
Protozoa	CRYP	Cryptosporidium spp.	2009	Mortality	Rate per 100,000	SRB	Serbia	Europe	≥5 years	7090389	0.00576908	0.00162511	0.015644
Protozoa	CRYP	Cryptosporidium spp.	2009	Mortality	Rate per 100,000	SRB	Serbia	Europe	All ages	7439888	0.00549807	0.00154877	0.0149091
Protozoa	CRYP	Cryptosporidium spp.	2009	Mortality	Rate per 100,000	SSD	South Sudan	Africa	<5 years	1590327	28.3288	14.4576	46.0079
Protozoa	CRYP	Cryptosporidium spp.	2009	Mortality	Rate per 100,000	SSD	South Sudan	Africa	≥5 years	7444228	3.75132	1.6908	6.65356
Protozoa	CRYP	Cryptosporidium spp.	2009	Mortality	Rate per 100,000	SSD	South Sudan	Africa	All ages	9034555	8.07761	4.06326	13.2742
Protozoa	CRYP	Cryptosporidium spp.	2009	Mortality	Rate per 100,000	STP	Sao Tome and Principe	Africa	<5 years	28999	7.2708	3.98564	11.8703
Protozoa	CRYP	Cryptosporidium spp.	2009	Mortality	Rate per 100,000	STP	Sao Tome and Principe	Africa	≥5 years	146843	0.671554	0.320324	1.15707
Protozoa	CRYP	Cryptosporidium spp.	2009	Mortality	Rate per 100,000	STP	Sao Tome and Principe	Africa	All ages	175842	1.75987	0.93617	2.91922
Protozoa	CRYP	Cryptosporidium spp.	2009	Mortality	Rate per 100,000	SUR	Suriname	Americas	<5 years	55299	0.34835	0.104981	0.805046
Protozoa	CRYP	Cryptosporidium spp.	2009	Mortality	Rate per 100,000	SUR	Suriname	Americas	≥5 years	485092	0.091317	0.0352194	0.19296
Protozoa	CRYP	Cryptosporidium spp.	2009	Mortality	Rate per 100,000	SUR	Suriname	Americas	All ages	540391	0.11762	0.0460481	0.25055
Protozoa	CRYP	Cryptosporidium spp.	2009	Mortality	Rate per 100,000	SVK	Slovakia	Europe	<5 years	273115	0.0488022	0.0235945	0.0818921
Protozoa	CRYP	Cryptosporidium spp.	2009	Mortality	Rate per 100,000	SVK	Slovakia	Europe	≥5 years	5108025	0.0171285	0.00828117	0.0287424
Protozoa	CRYP	Cryptosporidium spp.	2009	Mortality	Rate per 100,000	SVK	Slovakia	Europe	All ages	5381140	0.0187361	0.00905839	0.0314399
Protozoa	CRYP	Cryptosporidium spp.	2009	Mortality	Rate per 100,000	SVN	Slovenia	Europe	<5 years	98264	0.0511239	0.024717	0.085788
Protozoa	CRYP	Cryptosporidium spp.	2009	Mortality	Rate per 100,000	SVN	Slovenia	Europe	≥5 years	1929923	0.017087	0.00826111	0.0286727
Protozoa	CRYP	Cryptosporidium spp.	2009	Mortality	Rate per 100,000	SVN	Slovenia	Europe	All ages	2028187	0.0187361	0.00905839	0.0314399
Protozoa	CRYP	Cryptosporidium spp.	2009	Mortality	Rate per 100,000	SWE	Sweden	Europe	<5 years	536983	0.0426975	0.0206431	0.0716482
Protozoa	CRYP	Cryptosporidium spp.	2009	Mortality	Rate per 100,000	SWE	Sweden	Europe	≥5 years	8719642	0.0172605	0.00834497	0.0289638
Protozoa	CRYP	Cryptosporidium spp.	2009	Mortality	Rate per 100,000	SWE	Sweden	Europe	All ages	9256625	0.0187361	0.00905839	0.0314399
Protozoa	CRYP	Cryptosporidium spp.	2009	Mortality	Rate per 100,000	SWZ	Eswatini	Africa	<5 years	153630	19.9595	10.232	31.3589
Protozoa	CRYP	Cryptosporidium spp.	2009	Mortality	Rate per 100,000	SWZ	Eswatini	Africa	≥5 years	948188	1.61278	0.744548	2.78239
Protozoa	CRYP	Cryptosporidium spp.	2009	Mortality	Rate per 100,000	SWZ	Eswatini	Africa	All ages	1101818	4.17093	2.22303	6.58959
Protozoa	CRYP	Cryptosporidium spp.	2009	Mortality	Rate per 100,000	SYC	Seychelles	Africa	<5 years	7217	0.363476	0.0809323	0.94738
Protozoa	CRYP	Cryptosporidium spp.	2009	Mortality	Rate per 100,000	SYC	Seychelles	Africa	≥5 years	85868	0.265929	0.101385	0.530388
Protozoa	CRYP	Cryptosporidium spp.	2009	Mortality	Rate per 100,000	SYC	Seychelles	Africa	All ages	93085	0.273492	0.103196	0.53907
Protozoa	CRYP	Cryptosporidium spp.	2009	Mortality	Rate per 100,000	SYR	Syria	Eastern Mediterranean	<5 years	2894111	0.249833	0.0824879	0.554988
Protozoa	CRYP	Cryptosporidium spp.	2009	Mortality	Rate per 100,000	SYR	Syria	Eastern Mediterranean	≥5 years	18829552	0.0121328	0.00362297	0.0271322
Protozoa	CRYP	Cryptosporidium spp.	2009	Mortality	Rate per 100,000	SYR	Syria	Eastern Mediterranean	All ages	21723663	0.0438002	0.014521	0.0966568
Protozoa	CRYP	Cryptosporidium spp.	2009	Mortality	Rate per 100,000	TCD	Chad	Africa	<5 years	2371618	60.3761	32.1656	95.5579
Protozoa	CRYP	Cryptosporidium spp.	2009	Mortality	Rate per 100,000	TCD	Chad	Africa	≥5 years	9316616	4.45488	1.95786	8.16086
Protozoa	CRYP	Cryptosporidium spp.	2009	Mortality	Rate per 100,000	TCD	Chad	Africa	All ages	11688234	15.8016	8.07142	24.9619
Protozoa	CRYP	Cryptosporidium spp.	2009	Mortality	Rate per 100,000	TGO	Togo	Africa	<5 years	1048926	25.1231	13.2274	40.3908
Protozoa	CRYP	Cryptosporidium spp.	2009	Mortality	Rate per 100,000	TGO	Togo	Africa	≥5 years	5413878	2.81369	1.27057	5.0212
Protozoa	CRYP	Cryptosporidium spp.	2009	Mortality	Rate per 100,000	TGO	Togo	Africa	All ages	6462804	6.43455	3.20762	10.5089
Protozoa	CRYP	Cryptosporidium spp.	2009	Mortality	Rate per 100,000	THA	Thailand	South-East Asia	<5 years	4330814	0.124722	0.0378628	0.26398
Protozoa	CRYP	Cryptosporidium spp.	2009	Mortality	Rate per 100,000	THA	Thailand	South-East Asia	≥5 years	63543535	0.135549	0.0398474	0.272876
Protozoa	CRYP	Cryptosporidium spp.	2009	Mortality	Rate per 100,000	THA	Thailand	South-East Asia	All ages	67874349	0.134858	0.0396755	0.270806
Protozoa	CRYP	Cryptosporidium spp.	2009	Mortality	Rate per 100,000	TJK	Tajikistan	Europe	<5 years	996976	3.62072	1.09643	8.11424
Protozoa	CRYP	Cryptosporidium spp.	2009	Mortality	Rate per 100,000	TJK	Tajikistan	Europe	≥5 years	6415168	0.0253322	0.00698048	0.0602289
Protozoa	CRYP	Cryptosporidium spp.	2009	Mortality	Rate per 100,000	TJK	Tajikistan	Europe	All ages	7412144	0.508933	0.155708	1.14076
Protozoa	CRYP	Cryptosporidium spp.	2009	Mortality	Rate per 100,000	TKM	Turkmenistan	Europe	<5 years	563889	2.30526	0.669588	5.28976
Protozoa	CRYP	Cryptosporidium spp.	2009	Mortality	Rate per 100,000	TKM	Turkmenistan	Europe	≥5 years	4832913	0.00594975	0.00187787	0.0147137
Protozoa	CRYP	Cryptosporidium spp.	2009	Mortality	Rate per 100,000	TKM	Turkmenistan	Europe	All ages	5396802	0.246194	0.0716267	0.56495
Protozoa	CRYP	Cryptosporidium spp.	2009	Mortality	Rate per 100,000	TLS	Timor-Leste	South-East Asia	<5 years	160561	7.87103	3.91387	14.0088
Protozoa	CRYP	Cryptosporidium spp.	2009	Mortality	Rate per 100,000	TLS	Timor-Leste	South-East Asia	≥5 years	885315	0.218005	0.0904022	0.425197
Protozoa	CRYP	Cryptosporidium spp.	2009	Mortality	Rate per 100,000	TLS	Timor-Leste	South-East Asia	All ages	1045876	1.39288	0.674182	2.4897
Protozoa	CRYP	Cryptosporidium spp.	2009	Mortality	Rate per 100,000	TON	Tonga	Western Pacific	<5 years	14375	0.0982711	0.0166603	0.299802
Protozoa	CRYP	Cryptosporidium spp.	2009	Mortality	Rate per 100,000	TON	Tonga	Western Pacific	≥5 years	92751	0.0357552	0.00788973	0.098983
Protozoa	CRYP	Cryptosporidium spp.	2009	Mortality	Rate per 100,000	TON	Tonga	Western Pacific	All ages	107126	0.0441441	0.00944807	0.124345
Protozoa	CRYP	Cryptosporidium spp.	2009	Mortality	Rate per 100,000	TTO	Trinidad and Tobago	Americas	<5 years	94405	0.0360877	0.0174474	0.0605567
Protozoa	CRYP	Cryptosporidium spp.	2009	Mortality	Rate per 100,000	TTO	Trinidad and Tobago	Americas	≥5 years	1281042	0.0174574	0.00844017	0.0292942
Protozoa	CRYP	Cryptosporidium spp.	2009	Mortality	Rate per 100,000	TTO	Trinidad and Tobago	Americas	All ages	1375447	0.0187361	0.00905839	0.0314399
Protozoa	CRYP	Cryptosporidium spp.	2009	Mortality	Rate per 100,000	TUN	Tunisia	Eastern Mediterranean	<5 years	873101	0.275848	0.130901	0.517664
Protozoa	CRYP	Cryptosporidium spp.	2009	Mortality	Rate per 100,000	TUN	Tunisia	Eastern Mediterranean	≥5 years	9721600	0.0255596	0.0113756	0.0493807
Protozoa	CRYP	Cryptosporidium spp.	2009	Mortality	Rate per 100,000	TUN	Tunisia	Eastern Mediterranean	All ages	10594701	0.0461856	0.022257	0.0828079
Protozoa	CRYP	Cryptosporidium spp.	2009	Mortality	Rate per 100,000	TUR	Turkey	Europe	<5 years	6239039	0.0642848	0.0202869	0.144271
Protozoa	CRYP	Cryptosporidium spp.	2009	Mortality	Rate per 100,000	TUR	Turkey	Europe	≥5 years	65783393	0.0110833	0.00334172	0.0261035
Protozoa	CRYP	Cryptosporidium spp.	2009	Mortality	Rate per 100,000	TUR	Turkey	Europe	All ages	72022432	0.0156919	0.00518779	0.0353824
Protozoa	CRYP	Cryptosporidium spp.	2009	Mortality	Rate per 100,000	TUV	Tuvalu	Western Pacific	<5 years	1182	3.13687	0.729756	8.4885
Protozoa	CRYP	Cryptosporidium spp.	2009	Mortality	Rate per 100,000	TUV	Tuvalu	Western Pacific	≥5 years	9210	0.707327	0.160355	1.86507
Protozoa	CRYP	Cryptosporidium spp.	2009	Mortality	Rate per 100,000	TUV	Tuvalu	Western Pacific	All ages	10392	0.983667	0.226634	2.68951
Protozoa	CRYP	Cryptosporidium spp.	2009	Mortality	Rate per 100,000	TZA	Tanzania	Africa	<5 years	7621348	14.9162	7.47401	25.2852
Protozoa	CRYP	Cryptosporidium spp.	2009	Mortality	Rate per 100,000	TZA	Tanzania	Africa	≥5 years	35508849	1.47698	0.648491	2.74846
Protozoa	CRYP	Cryptosporidium spp.	2009	Mortality	Rate per 100,000	TZA	Tanzania	Africa	All ages	43130197	3.85176	1.90888	6.62238
Protozoa	CRYP	Cryptosporidium spp.	2009	Mortality	Rate per 100,000	UGA	Uganda	Africa	<5 years	5972606	9.99122	5.09106	16.4324
Protozoa	CRYP	Cryptosporidium spp.	2009	Mortality	Rate per 100,000	UGA	Uganda	Africa	≥5 years	25015514	1.50546	0.709958	2.67345
Protozoa	CRYP	Cryptosporidium spp.	2009	Mortality	Rate per 100,000	UGA	Uganda	Africa	All ages	30988120	3.141	1.56825	5.09691
Protozoa	CRYP	Cryptosporidium spp.	2009	Mortality	Rate per 100,000	UKR	Ukraine	Europe	<5 years	2291863	0.132829	0.0356507	0.355333
Protozoa	CRYP	Cryptosporidium spp.	2009	Mortality	Rate per 100,000	UKR	Ukraine	Europe	≥5 years	44417410	0.000867554	0.000251217	0.00210706
Protozoa	CRYP	Cryptosporidium spp.	2009	Mortality	Rate per 100,000	UKR	Ukraine	Europe	All ages	46709273	0.00734244	0.00199056	0.0190051
Protozoa	CRYP	Cryptosporidium spp.	2009	Mortality	Rate per 100,000	URY	Uruguay	Americas	<5 years	238508	0.0343315	0.0165984	0.0576097
Protozoa	CRYP	Cryptosporidium spp.	2009	Mortality	Rate per 100,000	URY	Uruguay	Americas	≥5 years	3067361	0.0175234	0.00847211	0.0294051
Protozoa	CRYP	Cryptosporidium spp.	2009	Mortality	Rate per 100,000	URY	Uruguay	Americas	All ages	3305869	0.0187361	0.00905839	0.0314399
Protozoa	CRYP	Cryptosporidium spp.	2009	Mortality	Rate per 100,000	USA	United States	Americas	<5 years	20660645	0.0367473	0.0177663	0.0616634
Protozoa	CRYP	Cryptosporidium spp.	2009	Mortality	Rate per 100,000	USA	United States	Americas	≥5 years	285859064	0.0174343	0.00842902	0.0292555
Protozoa	CRYP	Cryptosporidium spp.	2009	Mortality	Rate per 100,000	USA	United States	Americas	All ages	306519709	0.0187361	0.00905839	0.0314399
Protozoa	CRYP	Cryptosporidium spp.	2009	Mortality	Rate per 100,000	UZB	Uzbekistan	Europe	<5 years	2762236	2.19467	0.469468	5.1549
Protozoa	CRYP	Cryptosporidium spp.	2009	Mortality	Rate per 100,000	UZB	Uzbekistan	Europe	≥5 years	24951365	0.00555475	0.00161693	0.0133313
Protozoa	CRYP	Cryptosporidium spp.	2009	Mortality	Rate per 100,000	UZB	Uzbekistan	Europe	All ages	27713601	0.223745	0.0486181	0.525982
Protozoa	CRYP	Cryptosporidium spp.	2009	Mortality	Rate per 100,000	VCT	Saint Vincent and the Grenadines	Americas	<5 years	8960	0	0	0
Protozoa	CRYP	Cryptosporidium spp.	2009	Mortality	Rate per 100,000	VCT	Saint Vincent and the Grenadines	Americas	≥5 years	101814	0.00687078	0.0028706	0.0150022
Protozoa	CRYP	Cryptosporidium spp.	2009	Mortality	Rate per 100,000	VCT	Saint Vincent and the Grenadines	Americas	All ages	110774	0.00631503	0.00263841	0.0137888
Protozoa	CRYP	Cryptosporidium spp.	2009	Mortality	Rate per 100,000	VEN	Venezuela	Americas	<5 years	2922290	0.284688	0.0785953	0.763862
Protozoa	CRYP	Cryptosporidium spp.	2009	Mortality	Rate per 100,000	VEN	Venezuela	Americas	≥5 years	25327521	0.0296906	0.00740588	0.0844387
Protozoa	CRYP	Cryptosporidium spp.	2009	Mortality	Rate per 100,000	VEN	Venezuela	Americas	All ages	28249811	0.0560688	0.0149504	0.149355
Protozoa	CRYP	Cryptosporidium spp.	2009	Mortality	Rate per 100,000	VNM	Vietnam	Western Pacific	<5 years	7360846	1.36575	0.351489	3.50463
Protozoa	CRYP	Cryptosporidium spp.	2009	Mortality	Rate per 100,000	VNM	Vietnam	Western Pacific	≥5 years	78604592	0.0720632	0.0173347	0.198877
Protozoa	CRYP	Cryptosporidium spp.	2009	Mortality	Rate per 100,000	VNM	Vietnam	Western Pacific	All ages	85965438	0.182836	0.0477246	0.475602
Protozoa	CRYP	Cryptosporidium spp.	2009	Mortality	Rate per 100,000	VUT	Vanuatu	Western Pacific	<5 years	33044	1.45231	0.443244	3.43792
Protozoa	CRYP	Cryptosporidium spp.	2009	Mortality	Rate per 100,000	VUT	Vanuatu	Western Pacific	≥5 years	196741	0.334552	0.0893732	0.80013
Protozoa	CRYP	Cryptosporidium spp.	2009	Mortality	Rate per 100,000	VUT	Vanuatu	Western Pacific	All ages	229785	0.49529	0.145261	1.12453
Protozoa	CRYP	Cryptosporidium spp.	2009	Mortality	Rate per 100,000	WPR	Western Pacific Region	Western Pacific	<5 years	118523623	0.587688	0.228919	1.19164
Protozoa	CRYP	Cryptosporidium spp.	2009	Mortality	Rate per 100,000	WPR	Western Pacific Region	Western Pacific	≥5 years	1667061314	0.0157764	0.00660023	0.0307134
Protozoa	CRYP	Cryptosporidium spp.	2009	Mortality	Rate per 100,000	WPR	Western Pacific Region	Western Pacific	All ages	1785584937	0.0537388	0.0218797	0.106668
Protozoa	CRYP	Cryptosporidium spp.	2009	Mortality	Rate per 100,000	WSM	Samoa	Western Pacific	<5 years	26326	0.967729	0.291102	2.19636
Protozoa	CRYP	Cryptosporidium spp.	2009	Mortality	Rate per 100,000	WSM	Samoa	Western Pacific	≥5 years	164472	0.0938792	0.0279233	0.218948
Protozoa	CRYP	Cryptosporidium spp.	2009	Mortality	Rate per 100,000	WSM	Samoa	Western Pacific	All ages	190798	0.214452	0.0670143	0.471127
Protozoa	CRYP	Cryptosporidium spp.	2009	Mortality	Rate per 100,000	YEM	Yemen	Eastern Mediterranean	<5 years	4221377	8.32325	2.755	17.3093
Protozoa	CRYP	Cryptosporidium spp.	2009	Mortality	Rate per 100,000	YEM	Yemen	Eastern Mediterranean	≥5 years	21291434	0.103682	0.03175	0.257237
Protozoa	CRYP	Cryptosporidium spp.	2009	Mortality	Rate per 100,000	YEM	Yemen	Eastern Mediterranean	All ages	25512811	1.4637	0.480084	3.07678
Protozoa	CRYP	Cryptosporidium spp.	2009	Mortality	Rate per 100,000	ZAF	South Africa	Africa	<5 years	5448546	8.35754	3.89988	14.9454
Protozoa	CRYP	Cryptosporidium spp.	2009	Mortality	Rate per 100,000	ZAF	South Africa	Africa	≥5 years	45982139	1.38749	0.546173	2.68555
Protozoa	CRYP	Cryptosporidium spp.	2009	Mortality	Rate per 100,000	ZAF	South Africa	Africa	All ages	51430685	2.1259	0.934972	3.85761
Protozoa	CRYP	Cryptosporidium spp.	2009	Mortality	Rate per 100,000	ZMB	Zambia	Africa	<5 years	2441501	12.9669	5.80775	24.6761
Protozoa	CRYP	Cryptosporidium spp.	2009	Mortality	Rate per 100,000	ZMB	Zambia	Africa	≥5 years	10809229	1.30576	0.53089	2.71972
Protozoa	CRYP	Cryptosporidium spp.	2009	Mortality	Rate per 100,000	ZMB	Zambia	Africa	All ages	13250730	3.45437	1.4964	6.69425
Protozoa	CRYP	Cryptosporidium spp.	2009	Mortality	Rate per 100,000	ZWE	Zimbabwe	Africa	<5 years	2082975	17.42	7.73935	36.1119
Protozoa	CRYP	Cryptosporidium spp.	2009	Mortality	Rate per 100,000	ZWE	Zimbabwe	Africa	≥5 years	10959507	2.05588	0.820103	4.31823
Protozoa	CRYP	Cryptosporidium spp.	2009	Mortality	Rate per 100,000	ZWE	Zimbabwe	Africa	All ages	13042482	4.50963	1.85077	9.3477
Protozoa	CRYP	Cryptosporidium spp.	2010	Incidence	Number	AFG	Afghanistan	Eastern Mediterranean	<5 years	5117447	201398	71684.3	490611
Protozoa	CRYP	Cryptosporidium spp.	2010	Incidence	Number	AFG	Afghanistan	Eastern Mediterranean	≥5 years	22778634	159302	52206.8	372497
Protozoa	CRYP	Cryptosporidium spp.	2010	Incidence	Number	AFG	Afghanistan	Eastern Mediterranean	All ages	27896081	360700	131482	905230
Protozoa	CRYP	Cryptosporidium spp.	2010	Incidence	Number	AFR	African Region	Africa	<5 years	147145055	1.85209e+07	1.1118e+07	2.74673e+07
Protozoa	CRYP	Cryptosporidium spp.	2010	Incidence	Number	AFR	African Region	Africa	≥5 years	723845584	3.34613e+07	1.75237e+07	5.45043e+07
Protozoa	CRYP	Cryptosporidium spp.	2010	Incidence	Number	AFR	African Region	Africa	All ages	870990639	5.19822e+07	2.98742e+07	8.0807e+07
Protozoa	CRYP	Cryptosporidium spp.	2010	Incidence	Number	AGO	Angola	Africa	<5 years	4250522	865552	341757	1.87415e+06
Protozoa	CRYP	Cryptosporidium spp.	2010	Incidence	Number	AGO	Angola	Africa	≥5 years	18591932	1.13621e+06	389409	2.67107e+06
Protozoa	CRYP	Cryptosporidium spp.	2010	Incidence	Number	AGO	Angola	Africa	All ages	22842454	2.00176e+06	737291	4.45894e+06
Protozoa	CRYP	Cryptosporidium spp.	2010	Incidence	Number	ALB	Albania	Europe	<5 years	178474	904.693	218.334	2307.53
Protozoa	CRYP	Cryptosporidium spp.	2010	Incidence	Number	ALB	Albania	Europe	≥5 years	2766953	574.553	150.106	1556.68
Protozoa	CRYP	Cryptosporidium spp.	2010	Incidence	Number	ALB	Albania	Europe	All ages	2945427	1479.25	378.793	3806.29
Protozoa	CRYP	Cryptosporidium spp.	2010	Incidence	Number	AMR	Region of the Americas	Americas	<5 years	75547487	787320	414774	1.25511e+06
Protozoa	CRYP	Cryptosporidium spp.	2010	Incidence	Number	AMR	Region of the Americas	Americas	≥5 years	848403635	2.33874e+06	1.27909e+06	3.93567e+06
Protozoa	CRYP	Cryptosporidium spp.	2010	Incidence	Number	AMR	Region of the Americas	Americas	All ages	923951122	3.12606e+06	1.73399e+06	5.13525e+06
Protozoa	CRYP	Cryptosporidium spp.	2010	Incidence	Number	AND	Andorra	Europe	<5 years	3739	30.8187	12.5855	64.2198
Protozoa	CRYP	Cryptosporidium spp.	2010	Incidence	Number	AND	Andorra	Europe	≥5 years	79879	213.774	87.2995	445.461
Protozoa	CRYP	Cryptosporidium spp.	2010	Incidence	Number	AND	Andorra	Europe	All ages	83618	244.593	99.885	509.681
Protozoa	CRYP	Cryptosporidium spp.	2010	Incidence	Number	ARE	United Arab Emirates	Eastern Mediterranean	<5 years	388779	2153.51	737.449	4827.01
Protozoa	CRYP	Cryptosporidium spp.	2010	Incidence	Number	ARE	United Arab Emirates	Eastern Mediterranean	≥5 years	6433357	14937.8	5115.32	33482.6
Protozoa	CRYP	Cryptosporidium spp.	2010	Incidence	Number	ARE	United Arab Emirates	Eastern Mediterranean	All ages	6822136	17091.3	5852.77	38309.6
Protozoa	CRYP	Cryptosporidium spp.	2010	Incidence	Number	ARG	Argentina	Americas	<5 years	3589543	82827.3	36493.5	159847
Protozoa	CRYP	Cryptosporidium spp.	2010	Incidence	Number	ARG	Argentina	Americas	≥5 years	37480995	213696	80939.5	456157
Protozoa	CRYP	Cryptosporidium spp.	2010	Incidence	Number	ARG	Argentina	Americas	All ages	41070538	296523	122541	597032
Protozoa	CRYP	Cryptosporidium spp.	2010	Incidence	Number	ARM	Armenia	Europe	<5 years	201466	2527.65	798.056	5843.53
Protozoa	CRYP	Cryptosporidium spp.	2010	Incidence	Number	ARM	Armenia	Europe	≥5 years	2736790	4629.67	1430.85	11400.1
Protozoa	CRYP	Cryptosporidium spp.	2010	Incidence	Number	ARM	Armenia	Europe	All ages	2938256	7157.33	2344.43	17402.1
Protozoa	CRYP	Cryptosporidium spp.	2010	Incidence	Number	ATG	Antigua and Barbuda	Americas	<5 years	6566	20.9968	7.05514	48.9346
Protozoa	CRYP	Cryptosporidium spp.	2010	Incidence	Number	ATG	Antigua and Barbuda	Americas	≥5 years	78233	145.645	48.938	339.435
Protozoa	CRYP	Cryptosporidium spp.	2010	Incidence	Number	ATG	Antigua and Barbuda	Americas	All ages	84799	166.641	55.9931	388.37
Protozoa	CRYP	Cryptosporidium spp.	2010	Incidence	Number	AUS	Australia	Western Pacific	<5 years	1448129	7795.15	2477.65	18900.7
Protozoa	CRYP	Cryptosporidium spp.	2010	Incidence	Number	AUS	Australia	Western Pacific	≥5 years	20531172	54071.1	17186.2	131105
Protozoa	CRYP	Cryptosporidium spp.	2010	Incidence	Number	AUS	Australia	Western Pacific	All ages	21979301	61866.2	19663.9	150006
Protozoa	CRYP	Cryptosporidium spp.	2010	Incidence	Number	AUT	Austria	Europe	<5 years	392985	3078.76	1257.28	6415.5
Protozoa	CRYP	Cryptosporidium spp.	2010	Incidence	Number	AUT	Austria	Europe	≥5 years	7960378	21355.9	8721.14	44501.2
Protozoa	CRYP	Cryptosporidium spp.	2010	Incidence	Number	AUT	Austria	Europe	All ages	8353363	24434.6	9978.42	50916.7
Protozoa	CRYP	Cryptosporidium spp.	2010	Incidence	Number	AZE	Azerbaijan	Europe	<5 years	772143	8499.31	2726.89	19873.7
Protozoa	CRYP	Cryptosporidium spp.	2010	Incidence	Number	AZE	Azerbaijan	Europe	≥5 years	8321535	9575.5	2921.15	23650.4
Protozoa	CRYP	Cryptosporidium spp.	2010	Incidence	Number	AZE	Azerbaijan	Europe	All ages	9093678	18074.8	5981.1	44998.3
Protozoa	CRYP	Cryptosporidium spp.	2010	Incidence	Number	BDI	Burundi	Africa	<5 years	1774967	276083	143861	455184
Protozoa	CRYP	Cryptosporidium spp.	2010	Incidence	Number	BDI	Burundi	Africa	≥5 years	7424654	379363	169074	703072
Protozoa	CRYP	Cryptosporidium spp.	2010	Incidence	Number	BDI	Burundi	Africa	All ages	9199621	655446	316818	1.12132e+06
Protozoa	CRYP	Cryptosporidium spp.	2010	Incidence	Number	BEL	Belgium	Europe	<5 years	630944	4007.16	1636.41	8350.09
Protozoa	CRYP	Cryptosporidium spp.	2010	Incidence	Number	BEL	Belgium	Europe	≥5 years	10241374	27795.7	11351	57920.5
Protozoa	CRYP	Cryptosporidium spp.	2010	Incidence	Number	BEL	Belgium	Europe	All ages	10872318	31802.9	12987.4	66270.6
Protozoa	CRYP	Cryptosporidium spp.	2010	Incidence	Number	BEN	Benin	Africa	<5 years	1665053	121340	69026.8	192720
Protozoa	CRYP	Cryptosporidium spp.	2010	Incidence	Number	BEN	Benin	Africa	≥5 years	7986607	324140	167731	596809
Protozoa	CRYP	Cryptosporidium spp.	2010	Incidence	Number	BEN	Benin	Africa	All ages	9651660	445480	235658	766834
Protozoa	CRYP	Cryptosporidium spp.	2010	Incidence	Number	BFA	Burkina Faso	Africa	<5 years	2918726	317378	112024	641813
Protozoa	CRYP	Cryptosporidium spp.	2010	Incidence	Number	BFA	Burkina Faso	Africa	≥5 years	13021060	473017	143353	1.04089e+06
Protozoa	CRYP	Cryptosporidium spp.	2010	Incidence	Number	BFA	Burkina Faso	Africa	All ages	15939786	790395	261238	1.60279e+06
Protozoa	CRYP	Cryptosporidium spp.	2010	Incidence	Number	BGD	Bangladesh	South-East Asia	<5 years	17027186	269328	147018	441936
Protozoa	CRYP	Cryptosporidium spp.	2010	Incidence	Number	BGD	Bangladesh	South-East Asia	≥5 years	134527338	1.28339e+06	618325	2.32693e+06
Protozoa	CRYP	Cryptosporidium spp.	2010	Incidence	Number	BGD	Bangladesh	South-East Asia	All ages	151554524	1.55271e+06	764265	2.75712e+06
Protozoa	CRYP	Cryptosporidium spp.	2010	Incidence	Number	BGR	Bulgaria	Europe	<5 years	362651	983.192	321.853	2284.56
Protozoa	CRYP	Cryptosporidium spp.	2010	Incidence	Number	BGR	Bulgaria	Europe	≥5 years	7102536	669.375	207.085	1662.19
Protozoa	CRYP	Cryptosporidium spp.	2010	Incidence	Number	BGR	Bulgaria	Europe	All ages	7465187	1652.57	540.129	3975.6
Protozoa	CRYP	Cryptosporidium spp.	2010	Incidence	Number	BHR	Bahrain	Eastern Mediterranean	<5 years	88679	383.461	131.313	859.514
Protozoa	CRYP	Cryptosporidium spp.	2010	Incidence	Number	BHR	Bahrain	Eastern Mediterranean	≥5 years	1126095	2659.88	910.852	5962.03
Protozoa	CRYP	Cryptosporidium spp.	2010	Incidence	Number	BHR	Bahrain	Eastern Mediterranean	All ages	1214774	3043.34	1042.16	6821.54
Protozoa	CRYP	Cryptosporidium spp.	2010	Incidence	Number	BHS	Bahamas	Americas	<5 years	28241	90.4263	30.3841	210.745
Protozoa	CRYP	Cryptosporidium spp.	2010	Incidence	Number	BHS	Bahamas	Americas	≥5 years	336960	627.243	210.76	1461.84
Protozoa	CRYP	Cryptosporidium spp.	2010	Incidence	Number	BHS	Bahamas	Americas	All ages	365201	717.669	241.144	1672.58
Protozoa	CRYP	Cryptosporidium spp.	2010	Incidence	Number	BIH	Bosnia and Herzegovina	Europe	<5 years	179637	1139.48	361.013	2685.98
Protozoa	CRYP	Cryptosporidium spp.	2010	Incidence	Number	BIH	Bosnia and Herzegovina	Europe	≥5 years	3666394	745.391	224.753	1821.58
Protozoa	CRYP	Cryptosporidium spp.	2010	Incidence	Number	BIH	Bosnia and Herzegovina	Europe	All ages	3846031	1884.87	608.602	4471.45
Protozoa	CRYP	Cryptosporidium spp.	2010	Incidence	Number	BLR	Belarus	Europe	<5 years	500429	5302.53	1687.05	12014.8
Protozoa	CRYP	Cryptosporidium spp.	2010	Incidence	Number	BLR	Belarus	Europe	≥5 years	8999621	7918.31	2448.33	19583.3
Protozoa	CRYP	Cryptosporidium spp.	2010	Incidence	Number	BLR	Belarus	Europe	All ages	9500050	13220.8	4379.23	32408.1
Protozoa	CRYP	Cryptosporidium spp.	2010	Incidence	Number	BLZ	Belize	Americas	<5 years	37991	346.508	150.856	656.825
Protozoa	CRYP	Cryptosporidium spp.	2010	Incidence	Number	BLZ	Belize	Americas	≥5 years	278741	1284.26	473.948	2775.82
Protozoa	CRYP	Cryptosporidium spp.	2010	Incidence	Number	BLZ	Belize	Americas	All ages	316732	1630.77	644.959	3382.93
Protozoa	CRYP	Cryptosporidium spp.	2010	Incidence	Number	BOL	Bolivia	Americas	<5 years	1219622	18550.4	5840.57	42758.6
Protozoa	CRYP	Cryptosporidium spp.	2010	Incidence	Number	BOL	Bolivia	Americas	≥5 years	8879498	15731.8	4673.37	36952.3
Protozoa	CRYP	Cryptosporidium spp.	2010	Incidence	Number	BOL	Bolivia	Americas	All ages	10099120	34282.2	10891.8	76526.8
Protozoa	CRYP	Cryptosporidium spp.	2010	Incidence	Number	BRA	Brazil	Americas	<5 years	15009240	138248	57178.5	268276
Protozoa	CRYP	Cryptosporidium spp.	2010	Incidence	Number	BRA	Brazil	Americas	≥5 years	177899829	466715	174814	977480
Protozoa	CRYP	Cryptosporidium spp.	2010	Incidence	Number	BRA	Brazil	Americas	All ages	192909069	604963	242594	1.24988e+06
Protozoa	CRYP	Cryptosporidium spp.	2010	Incidence	Number	BRB	Barbados	Americas	<5 years	18326	68.0354	22.8606	158.562
Protozoa	CRYP	Cryptosporidium spp.	2010	Incidence	Number	BRB	Barbados	Americas	≥5 years	256446	471.928	158.573	1099.86
Protozoa	CRYP	Cryptosporidium spp.	2010	Incidence	Number	BRB	Barbados	Americas	All ages	274772	539.964	181.433	1258.43
Protozoa	CRYP	Cryptosporidium spp.	2010	Incidence	Number	BRN	Brunei	Western Pacific	<5 years	31055	137.818	43.8048	334.165
Protozoa	CRYP	Cryptosporidium spp.	2010	Incidence	Number	BRN	Brunei	Western Pacific	≥5 years	357539	955.977	303.852	2317.94
Protozoa	CRYP	Cryptosporidium spp.	2010	Incidence	Number	BRN	Brunei	Western Pacific	All ages	388594	1093.8	347.657	2652.1
Protozoa	CRYP	Cryptosporidium spp.	2010	Incidence	Number	BTN	Bhutan	South-East Asia	<5 years	64950	1132.53	528.803	1993.26
Protozoa	CRYP	Cryptosporidium spp.	2010	Incidence	Number	BTN	Bhutan	South-East Asia	≥5 years	632843	4749.41	1958.86	8654.82
Protozoa	CRYP	Cryptosporidium spp.	2010	Incidence	Number	BTN	Bhutan	South-East Asia	All ages	697793	5881.94	2562.64	10424.3
Protozoa	CRYP	Cryptosporidium spp.	2010	Incidence	Number	BWA	Botswana	Africa	<5 years	255727	20610	9656.5	39106
Protozoa	CRYP	Cryptosporidium spp.	2010	Incidence	Number	BWA	Botswana	Africa	≥5 years	1755760	68550.9	27022.5	140447
Protozoa	CRYP	Cryptosporidium spp.	2010	Incidence	Number	BWA	Botswana	Africa	All ages	2011487	89160.9	37691.5	172779
Protozoa	CRYP	Cryptosporidium spp.	2010	Incidence	Number	CAF	Central African Republic	Africa	<5 years	762454	86162.1	32847	166047
Protozoa	CRYP	Cryptosporidium spp.	2010	Incidence	Number	CAF	Central African Republic	Africa	≥5 years	3686832	104067	36857.2	227848
Protozoa	CRYP	Cryptosporidium spp.	2010	Incidence	Number	CAF	Central African Republic	Africa	All ages	4449286	190229	71793	394312
Protozoa	CRYP	Cryptosporidium spp.	2010	Incidence	Number	CAN	Canada	Americas	<5 years	1863886	8422.95	2830.19	19630.3
Protozoa	CRYP	Cryptosporidium spp.	2010	Incidence	Number	CAN	Canada	Americas	≥5 years	32153549	58425.9	19631.7	136166
Protozoa	CRYP	Cryptosporidium spp.	2010	Incidence	Number	CAN	Canada	Americas	All ages	34017435	66848.8	22461.9	155796
Protozoa	CRYP	Cryptosporidium spp.	2010	Incidence	Number	CHE	Switzerland	Europe	<5 years	382165	2867.23	1170.9	5974.71
Protozoa	CRYP	Cryptosporidium spp.	2010	Incidence	Number	CHE	Switzerland	Europe	≥5 years	7397265	19888.6	8121.94	41443.6
Protozoa	CRYP	Cryptosporidium spp.	2010	Incidence	Number	CHE	Switzerland	Europe	All ages	7779430	22755.8	9292.84	47418.3
Protozoa	CRYP	Cryptosporidium spp.	2010	Incidence	Number	CHL	Chile	Americas	<5 years	1180463	4233.01	1422.33	9865.33
Protozoa	CRYP	Cryptosporidium spp.	2010	Incidence	Number	CHL	Chile	Americas	≥5 years	15915214	29362.3	9866.02	68431
Protozoa	CRYP	Cryptosporidium spp.	2010	Incidence	Number	CHL	Chile	Americas	All ages	17095677	33595.3	11288.3	78296.3
Protozoa	CRYP	Cryptosporidium spp.	2010	Incidence	Number	CHN	China	Western Pacific	<5 years	84782314	103354	30997.3	236370
Protozoa	CRYP	Cryptosporidium spp.	2010	Incidence	Number	CHN	China	Western Pacific	≥5 years	1262309481	261224	83064.4	643885
Protozoa	CRYP	Cryptosporidium spp.	2010	Incidence	Number	CHN	China	Western Pacific	All ages	1347091795	364577	118031	855374
Protozoa	CRYP	Cryptosporidium spp.	2010	Incidence	Number	CIV	Cote d'Ivoire	Africa	<5 years	3807715	362139	208203	567205
Protozoa	CRYP	Cryptosporidium spp.	2010	Incidence	Number	CIV	Cote d'Ivoire	Africa	≥5 years	18433429	667086	337736	1.2234e+06
Protozoa	CRYP	Cryptosporidium spp.	2010	Incidence	Number	CIV	Cote d'Ivoire	Africa	All ages	22241144	1.02923e+06	548624	1.73938e+06
Protozoa	CRYP	Cryptosporidium spp.	2010	Incidence	Number	CMR	Cameroon	Africa	<5 years	3346407	423404	176626	826965
Protozoa	CRYP	Cryptosporidium spp.	2010	Incidence	Number	CMR	Cameroon	Africa	≥5 years	16041387	616828	238093	1.23176e+06
Protozoa	CRYP	Cryptosporidium spp.	2010	Incidence	Number	CMR	Cameroon	Africa	All ages	19387794	1.04023e+06	412666	2.01498e+06
Protozoa	CRYP	Cryptosporidium spp.	2010	Incidence	Number	COD	Democratic Republic of Congo	Africa	<5 years	12438827	1.8108e+06	944096	3.0173e+06
Protozoa	CRYP	Cryptosporidium spp.	2010	Incidence	Number	COD	Democratic Republic of Congo	Africa	≥5 years	55013687	1.78264e+06	800598	3.29572e+06
Protozoa	CRYP	Cryptosporidium spp.	2010	Incidence	Number	COD	Democratic Republic of Congo	Africa	All ages	67452514	3.59344e+06	1.76809e+06	6.11935e+06
Protozoa	CRYP	Cryptosporidium spp.	2010	Incidence	Number	COG	Congo	Africa	<5 years	710917	94363.1	53994.8	148055
Protozoa	CRYP	Cryptosporidium spp.	2010	Incidence	Number	COG	Congo	Africa	≥5 years	3676761	145448	72109.4	267809
Protozoa	CRYP	Cryptosporidium spp.	2010	Incidence	Number	COG	Congo	Africa	All ages	4387678	239811	126854	399215
Protozoa	CRYP	Cryptosporidium spp.	2010	Incidence	Number	COK	Cook Islands	Western Pacific	<5 years	1554	5.93166	1.88535	14.3824
Protozoa	CRYP	Cryptosporidium spp.	2010	Incidence	Number	COK	Cook Islands	Western Pacific	≥5 years	15171	41.145	13.0777	99.7635
Protozoa	CRYP	Cryptosporidium spp.	2010	Incidence	Number	COK	Cook Islands	Western Pacific	All ages	16725	47.0767	14.9631	114.146
Protozoa	CRYP	Cryptosporidium spp.	2010	Incidence	Number	COL	Colombia	Americas	<5 years	3927649	51126	17011.4	111257
Protozoa	CRYP	Cryptosporidium spp.	2010	Incidence	Number	COL	Colombia	Americas	≥5 years	40599948	137594	40678.7	313838
Protozoa	CRYP	Cryptosporidium spp.	2010	Incidence	Number	COL	Colombia	Americas	All ages	44527597	188720	60035.9	409933
Protozoa	CRYP	Cryptosporidium spp.	2010	Incidence	Number	COM	Comoros	Africa	<5 years	96935	11650.8	6742.32	18355.7
Protozoa	CRYP	Cryptosporidium spp.	2010	Incidence	Number	COM	Comoros	Africa	≥5 years	551394	23623.5	11964.1	43557.4
Protozoa	CRYP	Cryptosporidium spp.	2010	Incidence	Number	COM	Comoros	Africa	All ages	648329	35274.3	19101.1	59343.6
Protozoa	CRYP	Cryptosporidium spp.	2010	Incidence	Number	CPV	Cape Verde	Africa	<5 years	53351	1692.66	946.339	2747.21
Protozoa	CRYP	Cryptosporidium spp.	2010	Incidence	Number	CPV	Cape Verde	Africa	≥5 years	455090	12082.3	5990.8	21999.5
Protozoa	CRYP	Cryptosporidium spp.	2010	Incidence	Number	CPV	Cape Verde	Africa	All ages	508441	13774.9	7040.12	24274
Protozoa	CRYP	Cryptosporidium spp.	2010	Incidence	Number	CRI	Costa Rica	Americas	<5 years	363590	4347.57	1836.77	8401.9
Protozoa	CRYP	Cryptosporidium spp.	2010	Incidence	Number	CRI	Costa Rica	Americas	≥5 years	4165790	24069.2	9355.34	52365
Protozoa	CRYP	Cryptosporidium spp.	2010	Incidence	Number	CRI	Costa Rica	Americas	All ages	4529380	28416.8	11438.8	59523.3
Protozoa	CRYP	Cryptosporidium spp.	2010	Incidence	Number	CUB	Cuba	Americas	<5 years	609454	5841.56	1657.12	13460.6
Protozoa	CRYP	Cryptosporidium spp.	2010	Incidence	Number	CUB	Cuba	Americas	≥5 years	10686511	43497.1	10960.2	104999
Protozoa	CRYP	Cryptosporidium spp.	2010	Incidence	Number	CUB	Cuba	Americas	All ages	11295965	49338.6	12742.9	118984
Protozoa	CRYP	Cryptosporidium spp.	2010	Incidence	Number	CYP	Cyprus	Europe	<5 years	61917	412.263	168.357	859.07
Protozoa	CRYP	Cryptosporidium spp.	2010	Incidence	Number	CYP	Cyprus	Europe	≥5 years	1056643	2859.66	1167.81	5958.94
Protozoa	CRYP	Cryptosporidium spp.	2010	Incidence	Number	CYP	Cyprus	Europe	All ages	1118560	3271.93	1336.16	6818.01
Protozoa	CRYP	Cryptosporidium spp.	2010	Incidence	Number	CZE	Czechia	Europe	<5 years	568212	3848.48	1571.61	8019.44
Protozoa	CRYP	Cryptosporidium spp.	2010	Incidence	Number	CZE	Czechia	Europe	≥5 years	9873579	26695	10901.5	55626.9
Protozoa	CRYP	Cryptosporidium spp.	2010	Incidence	Number	CZE	Czechia	Europe	All ages	10441791	30543.5	12473.1	63646.4
Protozoa	CRYP	Cryptosporidium spp.	2010	Incidence	Number	DEU	Germany	Europe	<5 years	3489977	29801.6	12170.2	62100.4
Protozoa	CRYP	Cryptosporidium spp.	2010	Incidence	Number	DEU	Germany	Europe	≥5 years	77368437	206719	84418.4	430760
Protozoa	CRYP	Cryptosporidium spp.	2010	Incidence	Number	DEU	Germany	Europe	All ages	80858414	236521	96588.6	492860
Protozoa	CRYP	Cryptosporidium spp.	2010	Incidence	Number	DJI	Djibouti	Eastern Mediterranean	<5 years	117376	5156.11	2392.18	9365.1
Protozoa	CRYP	Cryptosporidium spp.	2010	Incidence	Number	DJI	Djibouti	Eastern Mediterranean	≥5 years	803696	17658.3	8106.55	35021.7
Protozoa	CRYP	Cryptosporidium spp.	2010	Incidence	Number	DJI	Djibouti	Eastern Mediterranean	All ages	921072	22814.5	10514.4	42996.3
Protozoa	CRYP	Cryptosporidium spp.	2010	Incidence	Number	DMA	Dominica	Americas	<5 years	5052	30.9977	12.8886	61.9623
Protozoa	CRYP	Cryptosporidium spp.	2010	Incidence	Number	DMA	Dominica	Americas	≥5 years	63824	245.873	93.2073	540.396
Protozoa	CRYP	Cryptosporidium spp.	2010	Incidence	Number	DMA	Dominica	Americas	All ages	68876	276.87	108.189	594.287
Protozoa	CRYP	Cryptosporidium spp.	2010	Incidence	Number	DNK	Denmark	Europe	<5 years	326058	2039.94	833.054	4250.81
Protozoa	CRYP	Cryptosporidium spp.	2010	Incidence	Number	DNK	Denmark	Europe	≥5 years	5208745	14150	5778.49	29485.7
Protozoa	CRYP	Cryptosporidium spp.	2010	Incidence	Number	DNK	Denmark	Europe	All ages	5534803	16190	6611.54	33736.6
Protozoa	CRYP	Cryptosporidium spp.	2010	Incidence	Number	DOM	Dominican Republic	Americas	<5 years	1005610	24266.2	10813.9	46645
Protozoa	CRYP	Cryptosporidium spp.	2010	Incidence	Number	DOM	Dominican Republic	Americas	≥5 years	8751817	43407	15981.4	94098.3
Protozoa	CRYP	Cryptosporidium spp.	2010	Incidence	Number	DOM	Dominican Republic	Americas	All ages	9757427	67673.2	27033	137877
Protozoa	CRYP	Cryptosporidium spp.	2010	Incidence	Number	DZA	Algeria	Africa	<5 years	3797161	156119	88816.5	246954
Protozoa	CRYP	Cryptosporidium spp.	2010	Incidence	Number	DZA	Algeria	Africa	≥5 years	32036793	264123	129758	473697
Protozoa	CRYP	Cryptosporidium spp.	2010	Incidence	Number	DZA	Algeria	Africa	All ages	35833954	420242	223906	697571
Protozoa	CRYP	Cryptosporidium spp.	2010	Incidence	Number	ECU	Ecuador	Americas	<5 years	1597943	25723.4	11453.5	49709
Protozoa	CRYP	Cryptosporidium spp.	2010	Incidence	Number	ECU	Ecuador	Americas	≥5 years	13354219	49316.8	20945.9	102492
Protozoa	CRYP	Cryptosporidium spp.	2010	Incidence	Number	ECU	Ecuador	Americas	All ages	14952162	75040.2	33484.4	149410
Protozoa	CRYP	Cryptosporidium spp.	2010	Incidence	Number	EGY	Egypt	Eastern Mediterranean	<5 years	10964742	461211	181738	895708
Protozoa	CRYP	Cryptosporidium spp.	2010	Incidence	Number	EGY	Egypt	Eastern Mediterranean	≥5 years	77373336	367331	138204	760084
Protozoa	CRYP	Cryptosporidium spp.	2010	Incidence	Number	EGY	Egypt	Eastern Mediterranean	All ages	88338078	828541	335186	1.63158e+06
Protozoa	CRYP	Cryptosporidium spp.	2010	Incidence	Number	EMR	Eastern Mediterranean Region	Eastern Mediterranean	<5 years	81057422	5.37728e+06	2.93067e+06	9.17768e+06
Protozoa	CRYP	Cryptosporidium spp.	2010	Incidence	Number	EMR	Eastern Mediterranean Region	Eastern Mediterranean	≥5 years	537771101	7.51e+06	3.63377e+06	1.37552e+07
Protozoa	CRYP	Cryptosporidium spp.	2010	Incidence	Number	EMR	Eastern Mediterranean Region	Eastern Mediterranean	All ages	618828523	1.28873e+07	7.01589e+06	2.22075e+07
Protozoa	CRYP	Cryptosporidium spp.	2010	Incidence	Number	ERI	Eritrea	Africa	<5 years	458765	58475.6	29725.2	96796.1
Protozoa	CRYP	Cryptosporidium spp.	2010	Incidence	Number	ERI	Eritrea	Africa	≥5 years	2455052	145583	64640.6	262566
Protozoa	CRYP	Cryptosporidium spp.	2010	Incidence	Number	ERI	Eritrea	Africa	All ages	2913817	204058	98058.3	347814
Protozoa	CRYP	Cryptosporidium spp.	2010	Incidence	Number	ESP	Spain	Europe	<5 years	2488808	17232.1	7037.12	35908.1
Protozoa	CRYP	Cryptosporidium spp.	2010	Incidence	Number	ESP	Spain	Europe	≥5 years	44265747	119531	48813.1	249077
Protozoa	CRYP	Cryptosporidium spp.	2010	Incidence	Number	ESP	Spain	Europe	All ages	46754555	136763	55850.2	284985
Protozoa	CRYP	Cryptosporidium spp.	2010	Incidence	Number	EST	Estonia	Europe	<5 years	76440	491.415	200.681	1024.01
Protozoa	CRYP	Cryptosporidium spp.	2010	Incidence	Number	EST	Estonia	Europe	≥5 years	1256879	3408.71	1392.02	7103.04
Protozoa	CRYP	Cryptosporidium spp.	2010	Incidence	Number	EST	Estonia	Europe	All ages	1333319	3900.12	1592.7	8127.04
Protozoa	CRYP	Cryptosporidium spp.	2010	Incidence	Number	ETH	Ethiopia	Africa	<5 years	15352562	1.99112e+06	997985	3.30754e+06
Protozoa	CRYP	Cryptosporidium spp.	2010	Incidence	Number	ETH	Ethiopia	Africa	≥5 years	73896788	3.46268e+06	1.53186e+06	6.4787e+06
Protozoa	CRYP	Cryptosporidium spp.	2010	Incidence	Number	ETH	Ethiopia	Africa	All ages	89249350	5.4538e+06	2.61057e+06	9.51497e+06
Protozoa	CRYP	Cryptosporidium spp.	2010	Incidence	Number	EUR	European Region	Europe	<5 years	54149502	484894	250771	875993
Protozoa	CRYP	Cryptosporidium spp.	2010	Incidence	Number	EUR	European Region	Europe	≥5 years	841891393	1.85145e+06	925770	3.31875e+06
Protozoa	CRYP	Cryptosporidium spp.	2010	Incidence	Number	EUR	European Region	Europe	All ages	896040895	2.33635e+06	1.22805e+06	4.09179e+06
Protozoa	CRYP	Cryptosporidium spp.	2010	Incidence	Number	FIN	Finland	Europe	<5 years	298117	1972.35	805.455	4109.98
Protozoa	CRYP	Cryptosporidium spp.	2010	Incidence	Number	FIN	Finland	Europe	≥5 years	5053318	13681.3	5587.05	28508.9
Protozoa	CRYP	Cryptosporidium spp.	2010	Incidence	Number	FIN	Finland	Europe	All ages	5351435	15653.6	6392.5	32618.9
Protozoa	CRYP	Cryptosporidium spp.	2010	Incidence	Number	FJI	Fiji	Western Pacific	<5 years	100923	1098.29	247.254	2894.73
Protozoa	CRYP	Cryptosporidium spp.	2010	Incidence	Number	FJI	Fiji	Western Pacific	≥5 years	808060	2694.01	616.102	7543.91
Protozoa	CRYP	Cryptosporidium spp.	2010	Incidence	Number	FJI	Fiji	Western Pacific	All ages	908983	3792.3	900.685	10038.2
Protozoa	CRYP	Cryptosporidium spp.	2010	Incidence	Number	FRA	France	Europe	<5 years	3887434	23316.2	9521.7	48586.1
Protozoa	CRYP	Cryptosporidium spp.	2010	Incidence	Number	FRA	France	Europe	≥5 years	59374631	161733	66047.3	337018
Protozoa	CRYP	Cryptosporidium spp.	2010	Incidence	Number	FRA	France	Europe	All ages	63262065	185049	75569	385604
Protozoa	CRYP	Cryptosporidium spp.	2010	Incidence	Number	FSM	Micronesia	Western Pacific	<5 years	12684	193.621	55.3569	426.876
Protozoa	CRYP	Cryptosporidium spp.	2010	Incidence	Number	FSM	Micronesia	Western Pacific	≥5 years	94783	506.893	138.708	1214.02
Protozoa	CRYP	Cryptosporidium spp.	2010	Incidence	Number	FSM	Micronesia	Western Pacific	All ages	107467	700.514	201.757	1620.51
Protozoa	CRYP	Cryptosporidium spp.	2010	Incidence	Number	GAB	Gabon	Africa	<5 years	242452	18608.3	7646.32	37090.9
Protozoa	CRYP	Cryptosporidium spp.	2010	Incidence	Number	GAB	Gabon	Africa	≥5 years	1447268	39888.5	14491.3	83766.3
Protozoa	CRYP	Cryptosporidium spp.	2010	Incidence	Number	GAB	Gabon	Africa	All ages	1689720	58496.7	21961.8	122994
Protozoa	CRYP	Cryptosporidium spp.	2010	Incidence	Number	GBR	United Kingdom	Europe	<5 years	3890719	23126.3	9444.16	48190.5
Protozoa	CRYP	Cryptosporidium spp.	2010	Incidence	Number	GBR	United Kingdom	Europe	≥5 years	58856177	160416	65509.5	334274
Protozoa	CRYP	Cryptosporidium spp.	2010	Incidence	Number	GBR	United Kingdom	Europe	All ages	62746896	183542	74953.7	382464
Protozoa	CRYP	Cryptosporidium spp.	2010	Incidence	Number	GEO	Georgia	Europe	<5 years	264359	3380.39	1034.98	7925.51
Protozoa	CRYP	Cryptosporidium spp.	2010	Incidence	Number	GEO	Georgia	Europe	≥5 years	3644475	6799.05	2135.5	17014.6
Protozoa	CRYP	Cryptosporidium spp.	2010	Incidence	Number	GEO	Georgia	Europe	All ages	3908834	10179.4	3305.65	24565.9
Protozoa	CRYP	Cryptosporidium spp.	2010	Incidence	Number	GHA	Ghana	Africa	<5 years	3712634	241974	115743	437414
Protozoa	CRYP	Cryptosporidium spp.	2010	Incidence	Number	GHA	Ghana	Africa	≥5 years	21457656	488132	198826	961905
Protozoa	CRYP	Cryptosporidium spp.	2010	Incidence	Number	GHA	Ghana	Africa	All ages	25170290	730105	317632	1.36011e+06
Protozoa	CRYP	Cryptosporidium spp.	2010	Incidence	Number	GIN	Guinea	Africa	<5 years	1744519	151361	85874.9	239409
Protozoa	CRYP	Cryptosporidium spp.	2010	Incidence	Number	GIN	Guinea	Africa	≥5 years	8522973	353673	177678	654239
Protozoa	CRYP	Cryptosporidium spp.	2010	Incidence	Number	GIN	Guinea	Africa	All ages	10267492	505034	268765	868332
Protozoa	CRYP	Cryptosporidium spp.	2010	Incidence	Number	GLOBAL	Global	All WHO Member States	<5 years	664269435	3.30336e+07	2.05814e+07	4.74627e+07
Protozoa	CRYP	Cryptosporidium spp.	2010	Incidence	Number	GLOBAL	Global	All WHO Member States	≥5 years	6268195885	7.61593e+07	4.31758e+07	1.23163e+08
Protozoa	CRYP	Cryptosporidium spp.	2010	Incidence	Number	GLOBAL	Global	All WHO Member States	All ages	6932465320	1.09193e+08	6.51097e+07	1.65216e+08
Protozoa	CRYP	Cryptosporidium spp.	2010	Incidence	Number	GMB	Gambia	Africa	<5 years	326307	39117.5	20285.3	67812.8
Protozoa	CRYP	Cryptosporidium spp.	2010	Incidence	Number	GMB	Gambia	Africa	≥5 years	1572272	74844	33861.2	147514
Protozoa	CRYP	Cryptosporidium spp.	2010	Incidence	Number	GMB	Gambia	Africa	All ages	1898579	113962	57791.5	211777
Protozoa	CRYP	Cryptosporidium spp.	2010	Incidence	Number	GNB	Guinea-Bissau	Africa	<5 years	257892	26027	11368.7	46536.6
Protozoa	CRYP	Cryptosporidium spp.	2010	Incidence	Number	GNB	Guinea-Bissau	Africa	≥5 years	1288049	64098.2	24537.4	133576
Protozoa	CRYP	Cryptosporidium spp.	2010	Incidence	Number	GNB	Guinea-Bissau	Africa	All ages	1545941	90125.2	35970.9	176443
Protozoa	CRYP	Cryptosporidium spp.	2010	Incidence	Number	GNQ	Equatorial Guinea	Africa	<5 years	186632	14960.7	6623.12	29591.1
Protozoa	CRYP	Cryptosporidium spp.	2010	Incidence	Number	GNQ	Equatorial Guinea	Africa	≥5 years	975251	31326.5	12928.2	62468.5
Protozoa	CRYP	Cryptosporidium spp.	2010	Incidence	Number	GNQ	Equatorial Guinea	Africa	All ages	1161883	46287.2	19530.1	89003.8
Protozoa	CRYP	Cryptosporidium spp.	2010	Incidence	Number	GRC	Greece	Europe	<5 years	553771	4098.98	1673.91	8541.43
Protozoa	CRYP	Cryptosporidium spp.	2010	Incidence	Number	GRC	Greece	Europe	≥5 years	10567681	28432.6	11611.1	59247.7
Protozoa	CRYP	Cryptosporidium spp.	2010	Incidence	Number	GRC	Greece	Europe	All ages	11121452	32531.6	13285	67789.1
Protozoa	CRYP	Cryptosporidium spp.	2010	Incidence	Number	GRD	Grenada	Americas	<5 years	8855	79.9963	32.5934	158.345
Protozoa	CRYP	Cryptosporidium spp.	2010	Incidence	Number	GRD	Grenada	Americas	≥5 years	102574	824.024	306.818	1795.92
Protozoa	CRYP	Cryptosporidium spp.	2010	Incidence	Number	GRD	Grenada	Americas	All ages	111429	904.02	356.72	1960.16
Protozoa	CRYP	Cryptosporidium spp.	2010	Incidence	Number	GTM	Guatemala	Americas	<5 years	1928906	25653.9	7814.19	58903.4
Protozoa	CRYP	Cryptosporidium spp.	2010	Incidence	Number	GTM	Guatemala	Americas	≥5 years	12426842	64151.5	17256.7	149959
Protozoa	CRYP	Cryptosporidium spp.	2010	Incidence	Number	GTM	Guatemala	Americas	All ages	14355748	89805.3	25843.3	203273
Protozoa	CRYP	Cryptosporidium spp.	2010	Incidence	Number	GUY	Guyana	Americas	<5 years	77806	185.892	62.4617	433.236
Protozoa	CRYP	Cryptosporidium spp.	2010	Incidence	Number	GUY	Guyana	Americas	≥5 years	672950	1289.44	433.266	3005.14
Protozoa	CRYP	Cryptosporidium spp.	2010	Incidence	Number	GUY	Guyana	Americas	All ages	750756	1475.34	495.727	3438.38
Protozoa	CRYP	Cryptosporidium spp.	2010	Incidence	Number	HND	Honduras	Americas	<5 years	1075234	10487.9	3263	23490
Protozoa	CRYP	Cryptosporidium spp.	2010	Incidence	Number	HND	Honduras	Americas	≥5 years	7203191	28939.9	8767.01	67750.7
Protozoa	CRYP	Cryptosporidium spp.	2010	Incidence	Number	HND	Honduras	Americas	All ages	8278425	39427.8	12182.9	90846.9
Protozoa	CRYP	Cryptosporidium spp.	2010	Incidence	Number	HRV	Croatia	Europe	<5 years	212256	1587.56	648.318	3308.15
Protozoa	CRYP	Cryptosporidium spp.	2010	Incidence	Number	HRV	Croatia	Europe	≥5 years	4095158	11012.2	4497.06	22947
Protozoa	CRYP	Cryptosporidium spp.	2010	Incidence	Number	HRV	Croatia	Europe	All ages	4307414	12599.7	5145.38	26255.2
Protozoa	CRYP	Cryptosporidium spp.	2010	Incidence	Number	HTI	Haiti	Americas	<5 years	1239723	17134.8	5182.22	39833.8
Protozoa	CRYP	Cryptosporidium spp.	2010	Incidence	Number	HTI	Haiti	Americas	≥5 years	8529800	37093.3	11027.8	84396.9
Protozoa	CRYP	Cryptosporidium spp.	2010	Incidence	Number	HTI	Haiti	Americas	All ages	9769523	54228	16534.8	118274
Protozoa	CRYP	Cryptosporidium spp.	2010	Incidence	Number	HUN	Hungary	Europe	<5 years	489550	3683.18	1504.11	7674.98
Protozoa	CRYP	Cryptosporidium spp.	2010	Incidence	Number	HUN	Hungary	Europe	≥5 years	9503738	25548.4	10433.3	53237.6
Protozoa	CRYP	Cryptosporidium spp.	2010	Incidence	Number	HUN	Hungary	Europe	All ages	9993288	29231.6	11937.4	60912.6
Protozoa	CRYP	Cryptosporidium spp.	2010	Incidence	Number	IDN	Indonesia	South-East Asia	<5 years	23776035	942857	271500	2.33895e+06
Protozoa	CRYP	Cryptosporidium spp.	2010	Incidence	Number	IDN	Indonesia	South-East Asia	≥5 years	220977606	1.36388e+06	414326	3.34869e+06
Protozoa	CRYP	Cryptosporidium spp.	2010	Incidence	Number	IDN	Indonesia	South-East Asia	All ages	244753641	2.30673e+06	715717	5.37976e+06
Protozoa	CRYP	Cryptosporidium spp.	2010	Incidence	Number	IND	India	South-East Asia	<5 years	129454703	5.25559e+06	2.74736e+06	8.50425e+06
Protozoa	CRYP	Cryptosporidium spp.	2010	Incidence	Number	IND	India	South-East Asia	≥5 years	1105056260	2.51457e+07	1.1703e+07	4.41405e+07
Protozoa	CRYP	Cryptosporidium spp.	2010	Incidence	Number	IND	India	South-East Asia	All ages	1234510963	3.04013e+07	1.46216e+07	5.12095e+07
Protozoa	CRYP	Cryptosporidium spp.	2010	Incidence	Number	IRL	Ireland	Europe	<5 years	343609	1676.43	684.607	3493.33
Protozoa	CRYP	Cryptosporidium spp.	2010	Incidence	Number	IRL	Ireland	Europe	≥5 years	4204912	11628.6	4748.78	24231.5
Protozoa	CRYP	Cryptosporidium spp.	2010	Incidence	Number	IRL	Ireland	Europe	All ages	4548521	13305	5433.39	27724.8
Protozoa	CRYP	Cryptosporidium spp.	2010	Incidence	Number	IRN	Iran	Eastern Mediterranean	<5 years	6330139	123202	53083.2	228570
Protozoa	CRYP	Cryptosporidium spp.	2010	Incidence	Number	IRN	Iran	Eastern Mediterranean	≥5 years	70606920	365305	154747	691259
Protozoa	CRYP	Cryptosporidium spp.	2010	Incidence	Number	IRN	Iran	Eastern Mediterranean	All ages	76937059	488508	216930	935438
Protozoa	CRYP	Cryptosporidium spp.	2010	Incidence	Number	IRQ	Iraq	Eastern Mediterranean	<5 years	4690554	201077	90217.9	361955
Protozoa	CRYP	Cryptosporidium spp.	2010	Incidence	Number	IRQ	Iraq	Eastern Mediterranean	≥5 years	25855237	218034	91692.1	434431
Protozoa	CRYP	Cryptosporidium spp.	2010	Incidence	Number	IRQ	Iraq	Eastern Mediterranean	All ages	30545791	419111	187817	777215
Protozoa	CRYP	Cryptosporidium spp.	2010	Incidence	Number	ISL	Iceland	Europe	<5 years	23270	117.109	47.8243	244.032
Protozoa	CRYP	Cryptosporidium spp.	2010	Incidence	Number	ISL	Iceland	Europe	≥5 years	294474	812.331	331.734	1692.73
Protozoa	CRYP	Cryptosporidium spp.	2010	Incidence	Number	ISL	Iceland	Europe	All ages	317744	929.44	379.558	1936.76
Protozoa	CRYP	Cryptosporidium spp.	2010	Incidence	Number	ISR	Israel	Europe	<5 years	733764	2679.02	1094.04	5582.51
Protozoa	CRYP	Cryptosporidium spp.	2010	Incidence	Number	ISR	Israel	Europe	≥5 years	6535002	18583	7588.79	38723.1
Protozoa	CRYP	Cryptosporidium spp.	2010	Incidence	Number	ISR	Israel	Europe	All ages	7268766	21262	8682.83	44305.7
Protozoa	CRYP	Cryptosporidium spp.	2010	Incidence	Number	ITA	Italy	Europe	<5 years	2831357	22127.7	9036.33	46109.5
Protozoa	CRYP	Cryptosporidium spp.	2010	Incidence	Number	ITA	Italy	Europe	≥5 years	57205920	153489	62680.6	319839
Protozoa	CRYP	Cryptosporidium spp.	2010	Incidence	Number	ITA	Italy	Europe	All ages	60037277	175616	71716.9	365948
Protozoa	CRYP	Cryptosporidium spp.	2010	Incidence	Number	JAM	Jamaica	Americas	<5 years	227158	1737.68	741.84	3324.85
Protozoa	CRYP	Cryptosporidium spp.	2010	Incidence	Number	JAM	Jamaica	Americas	≥5 years	2515515	8947.46	3455.61	19821.6
Protozoa	CRYP	Cryptosporidium spp.	2010	Incidence	Number	JAM	Jamaica	Americas	All ages	2742673	10685.1	4230.37	22872.1
Protozoa	CRYP	Cryptosporidium spp.	2010	Incidence	Number	JOR	Jordan	Eastern Mediterranean	<5 years	931486	26117	8322.54	57264.7
Protozoa	CRYP	Cryptosporidium spp.	2010	Incidence	Number	JOR	Jordan	Eastern Mediterranean	≥5 years	6274249	44736.9	12645.9	111719
Protozoa	CRYP	Cryptosporidium spp.	2010	Incidence	Number	JOR	Jordan	Eastern Mediterranean	All ages	7205735	70853.9	21904.3	162319
Protozoa	CRYP	Cryptosporidium spp.	2010	Incidence	Number	JPN	Japan	Western Pacific	<5 years	5429286	45467.9	14451.7	110245
Protozoa	CRYP	Cryptosporidium spp.	2010	Incidence	Number	JPN	Japan	Western Pacific	≥5 years	122772534	315388	100244	764715
Protozoa	CRYP	Cryptosporidium spp.	2010	Incidence	Number	JPN	Japan	Western Pacific	All ages	128201820	360856	114696	874960
Protozoa	CRYP	Cryptosporidium spp.	2010	Incidence	Number	KAZ	Kazakhstan	Europe	<5 years	1703638	8993.03	2781.49	21421.4
Protozoa	CRYP	Cryptosporidium spp.	2010	Incidence	Number	KAZ	Kazakhstan	Europe	≥5 years	15021344	13139.4	4007.89	31969.7
Protozoa	CRYP	Cryptosporidium spp.	2010	Incidence	Number	KAZ	Kazakhstan	Europe	All ages	16724982	22132.4	7277.24	54525.1
Protozoa	CRYP	Cryptosporidium spp.	2010	Incidence	Number	KEN	Kenya	Africa	<5 years	6884054	715436	359128	1.18459e+06
Protozoa	CRYP	Cryptosporidium spp.	2010	Incidence	Number	KEN	Kenya	Africa	≥5 years	34125160	1.67146e+06	828456	2.9676e+06
Protozoa	CRYP	Cryptosporidium spp.	2010	Incidence	Number	KEN	Kenya	Africa	All ages	41009214	2.38689e+06	1.25439e+06	4.14872e+06
Protozoa	CRYP	Cryptosporidium spp.	2010	Incidence	Number	KGZ	Kyrgyzstan	Europe	<5 years	599456	6287.35	1980.68	13907.6
Protozoa	CRYP	Cryptosporidium spp.	2010	Incidence	Number	KGZ	Kyrgyzstan	Europe	≥5 years	4840808	6401.35	1635.64	14794.9
Protozoa	CRYP	Cryptosporidium spp.	2010	Incidence	Number	KGZ	Kyrgyzstan	Europe	All ages	5440264	12688.7	3815.65	27682.3
Protozoa	CRYP	Cryptosporidium spp.	2010	Incidence	Number	KHM	Cambodia	Western Pacific	<5 years	1690965	56778	20563.3	126818
Protozoa	CRYP	Cryptosporidium spp.	2010	Incidence	Number	KHM	Cambodia	Western Pacific	≥5 years	12698518	58013.7	20535.3	132071
Protozoa	CRYP	Cryptosporidium spp.	2010	Incidence	Number	KHM	Cambodia	Western Pacific	All ages	14389483	114792	42129.2	270896
Protozoa	CRYP	Cryptosporidium spp.	2010	Incidence	Number	KIR	Kiribati	Western Pacific	<5 years	14501	334.257	100.082	730.318
Protozoa	CRYP	Cryptosporidium spp.	2010	Incidence	Number	KIR	Kiribati	Western Pacific	≥5 years	93106	848.126	267.553	1848.26
Protozoa	CRYP	Cryptosporidium spp.	2010	Incidence	Number	KIR	Kiribati	Western Pacific	All ages	107607	1182.38	375.32	2570.21
Protozoa	CRYP	Cryptosporidium spp.	2010	Incidence	Number	KNA	Saint Kitts and Nevis	Americas	<5 years	3472	11.6214	3.90491	27.0846
Protozoa	CRYP	Cryptosporidium spp.	2010	Incidence	Number	KNA	Saint Kitts and Nevis	Americas	≥5 years	43463	80.6121	27.0865	187.873
Protozoa	CRYP	Cryptosporidium spp.	2010	Incidence	Number	KNA	Saint Kitts and Nevis	Americas	All ages	46935	92.2336	30.9914	214.957
Protozoa	CRYP	Cryptosporidium spp.	2010	Incidence	Number	KOR	South Korea	Western Pacific	<5 years	2237040	17252.6	5483.63	41831.9
Protozoa	CRYP	Cryptosporidium spp.	2010	Incidence	Number	KOR	South Korea	Western Pacific	≥5 years	46408488	119672	38037.3	290167
Protozoa	CRYP	Cryptosporidium spp.	2010	Incidence	Number	KOR	South Korea	Western Pacific	All ages	48645528	136925	43520.9	331999
Protozoa	CRYP	Cryptosporidium spp.	2010	Incidence	Number	KWT	Kuwait	Eastern Mediterranean	<5 years	254731	905.22	309.984	2029.02
Protozoa	CRYP	Cryptosporidium spp.	2010	Incidence	Number	KWT	Kuwait	Eastern Mediterranean	≥5 years	2612932	6279.07	2150.21	14074.3
Protozoa	CRYP	Cryptosporidium spp.	2010	Incidence	Number	KWT	Kuwait	Eastern Mediterranean	All ages	2867663	7184.29	2460.19	16103.3
Protozoa	CRYP	Cryptosporidium spp.	2010	Incidence	Number	LAO	Laos	Western Pacific	<5 years	775170	27661.5	8503.66	58642.9
Protozoa	CRYP	Cryptosporidium spp.	2010	Incidence	Number	LAO	Laos	Western Pacific	≥5 years	5512789	29402.1	9045.33	64091.5
Protozoa	CRYP	Cryptosporidium spp.	2010	Incidence	Number	LAO	Laos	Western Pacific	All ages	6287959	57063.6	18494.1	122028
Protozoa	CRYP	Cryptosporidium spp.	2010	Incidence	Number	LBN	Lebanon	Eastern Mediterranean	<5 years	435110	16366.8	6490.3	33563
Protozoa	CRYP	Cryptosporidium spp.	2010	Incidence	Number	LBN	Lebanon	Eastern Mediterranean	≥5 years	4590328	35755.7	12044.3	87671.2
Protozoa	CRYP	Cryptosporidium spp.	2010	Incidence	Number	LBN	Lebanon	Eastern Mediterranean	All ages	5025438	52122.5	18517.5	119189
Protozoa	CRYP	Cryptosporidium spp.	2010	Incidence	Number	LBR	Liberia	Africa	<5 years	677086	106913	55964.6	179356
Protozoa	CRYP	Cryptosporidium spp.	2010	Incidence	Number	LBR	Liberia	Africa	≥5 years	3323249	207682	92533.7	371252
Protozoa	CRYP	Cryptosporidium spp.	2010	Incidence	Number	LBR	Liberia	Africa	All ages	4000335	314595	148842	538822
Protozoa	CRYP	Cryptosporidium spp.	2010	Incidence	Number	LBY	Libya	Eastern Mediterranean	<5 years	710097	22873.4	8817.85	50625.9
Protozoa	CRYP	Cryptosporidium spp.	2010	Incidence	Number	LBY	Libya	Eastern Mediterranean	≥5 years	5721472	55295.4	18207.5	129011
Protozoa	CRYP	Cryptosporidium spp.	2010	Incidence	Number	LBY	Libya	Eastern Mediterranean	All ages	6431569	78168.8	27641	179000
Protozoa	CRYP	Cryptosporidium spp.	2010	Incidence	Number	LCA	Saint Lucia	Americas	<5 years	12478	121.303	51.0146	234.281
Protozoa	CRYP	Cryptosporidium spp.	2010	Incidence	Number	LCA	Saint Lucia	Americas	≥5 years	157929	935.161	357.487	2047.15
Protozoa	CRYP	Cryptosporidium spp.	2010	Incidence	Number	LCA	Saint Lucia	Americas	All ages	170407	1056.46	419.103	2255.56
Protozoa	CRYP	Cryptosporidium spp.	2010	Incidence	Number	LKA	Sri Lanka	South-East Asia	<5 years	1829096	37621.5	17236	65600.6
Protozoa	CRYP	Cryptosporidium spp.	2010	Incidence	Number	LKA	Sri Lanka	South-East Asia	≥5 years	18986854	98121.2	40033.7	177087
Protozoa	CRYP	Cryptosporidium spp.	2010	Incidence	Number	LKA	Sri Lanka	South-East Asia	All ages	20815950	135743	60429.4	237768
Protozoa	CRYP	Cryptosporidium spp.	2010	Incidence	Number	LSO	Lesotho	Africa	<5 years	258408	20173.4	11539.3	31379
Protozoa	CRYP	Cryptosporidium spp.	2010	Incidence	Number	LSO	Lesotho	Africa	≥5 years	1729844	84788.3	42978	158259
Protozoa	CRYP	Cryptosporidium spp.	2010	Incidence	Number	LSO	Lesotho	Africa	All ages	1988252	104962	54991.4	187584
Protozoa	CRYP	Cryptosporidium spp.	2010	Incidence	Number	LTU	Lithuania	Europe	<5 years	147465	1158.16	472.96	2413.36
Protozoa	CRYP	Cryptosporidium spp.	2010	Incidence	Number	LTU	Lithuania	Europe	≥5 years	2994879	8033.58	3280.69	16740.3
Protozoa	CRYP	Cryptosporidium spp.	2010	Incidence	Number	LTU	Lithuania	Europe	All ages	3142344	9191.74	3753.65	19153.7
Protozoa	CRYP	Cryptosporidium spp.	2010	Incidence	Number	LUX	Luxembourg	Europe	<5 years	28651	185.205	75.6326	385.929
Protozoa	CRYP	Cryptosporidium spp.	2010	Incidence	Number	LUX	Luxembourg	Europe	≥5 years	473851	1284.68	524.626	2677
Protozoa	CRYP	Cryptosporidium spp.	2010	Incidence	Number	LUX	Luxembourg	Europe	All ages	502502	1469.88	600.259	3062.92
Protozoa	CRYP	Cryptosporidium spp.	2010	Incidence	Number	LVA	Latvia	Europe	<5 years	111425	781.682	319.218	1628.86
Protozoa	CRYP	Cryptosporidium spp.	2010	Incidence	Number	LVA	Latvia	Europe	≥5 years	2009453	5422.15	2214.26	11298.6
Protozoa	CRYP	Cryptosporidium spp.	2010	Incidence	Number	LVA	Latvia	Europe	All ages	2120878	6203.83	2533.47	12927.5
Protozoa	CRYP	Cryptosporidium spp.	2010	Incidence	Number	MAR	Morocco	Eastern Mediterranean	<5 years	3287350	128041	59188.7	235176
Protozoa	CRYP	Cryptosporidium spp.	2010	Incidence	Number	MAR	Morocco	Eastern Mediterranean	≥5 years	28957018	157417	67924.9	297013
Protozoa	CRYP	Cryptosporidium spp.	2010	Incidence	Number	MAR	Morocco	Eastern Mediterranean	All ages	32244368	285458	130528	529676
Protozoa	CRYP	Cryptosporidium spp.	2010	Incidence	Number	MCO	Monaco	Europe	<5 years	1381	12.0768	4.93183	25.1655
Protozoa	CRYP	Cryptosporidium spp.	2010	Incidence	Number	MCO	Monaco	Europe	≥5 years	31386	83.7707	34.2097	174.561
Protozoa	CRYP	Cryptosporidium spp.	2010	Incidence	Number	MCO	Monaco	Europe	All ages	32767	95.8475	39.1415	199.726
Protozoa	CRYP	Cryptosporidium spp.	2010	Incidence	Number	MDA	Moldova	Europe	<5 years	221966	3456.72	1117.75	7991.04
Protozoa	CRYP	Cryptosporidium spp.	2010	Incidence	Number	MDA	Moldova	Europe	≥5 years	3447317	3889.27	1205.41	9756.03
Protozoa	CRYP	Cryptosporidium spp.	2010	Incidence	Number	MDA	Moldova	Europe	All ages	3669283	7345.99	2505.76	17998.8
Protozoa	CRYP	Cryptosporidium spp.	2010	Incidence	Number	MDG	Madagascar	Africa	<5 years	3611764	557672	291916	930873
Protozoa	CRYP	Cryptosporidium spp.	2010	Incidence	Number	MDG	Madagascar	Africa	≥5 years	18251796	1.23532e+06	558406	2.21055e+06
Protozoa	CRYP	Cryptosporidium spp.	2010	Incidence	Number	MDG	Madagascar	Africa	All ages	21863560	1.79299e+06	860231	3.04713e+06
Protozoa	CRYP	Cryptosporidium spp.	2010	Incidence	Number	MDV	Maldives	South-East Asia	<5 years	31337	945.99	275.599	2305.02
Protozoa	CRYP	Cryptosporidium spp.	2010	Incidence	Number	MDV	Maldives	South-East Asia	≥5 years	323096	1552.38	449.746	3847.43
Protozoa	CRYP	Cryptosporidium spp.	2010	Incidence	Number	MDV	Maldives	South-East Asia	All ages	354433	2498.37	761.597	5971.61
Protozoa	CRYP	Cryptosporidium spp.	2010	Incidence	Number	MEX	Mexico	Americas	<5 years	11284297	129457	41263.2	339702
Protozoa	CRYP	Cryptosporidium spp.	2010	Incidence	Number	MEX	Mexico	Americas	≥5 years	101530640	282626	84189.9	809133
Protozoa	CRYP	Cryptosporidium spp.	2010	Incidence	Number	MEX	Mexico	Americas	All ages	112814937	412083	130001	1.11018e+06
Protozoa	CRYP	Cryptosporidium spp.	2010	Incidence	Number	MHL	Marshall Islands	Western Pacific	<5 years	7516	60.0339	12.8063	172.502
Protozoa	CRYP	Cryptosporidium spp.	2010	Incidence	Number	MHL	Marshall Islands	Western Pacific	≥5 years	44501	125.404	26.4669	354.865
Protozoa	CRYP	Cryptosporidium spp.	2010	Incidence	Number	MHL	Marshall Islands	Western Pacific	All ages	52017	185.438	38.9412	523.181
Protozoa	CRYP	Cryptosporidium spp.	2010	Incidence	Number	MKD	North Macedonia	Europe	<5 years	118448	914.457	300.679	2108.37
Protozoa	CRYP	Cryptosporidium spp.	2010	Incidence	Number	MKD	North Macedonia	Europe	≥5 years	1937751	452.11	129.51	1137.26
Protozoa	CRYP	Cryptosporidium spp.	2010	Incidence	Number	MKD	North Macedonia	Europe	All ages	2056199	1366.57	439.159	3240.23
Protozoa	CRYP	Cryptosporidium spp.	2010	Incidence	Number	MLI	Mali	Africa	<5 years	3046436	438733	221601	739972
Protozoa	CRYP	Cryptosporidium spp.	2010	Incidence	Number	MLI	Mali	Africa	≥5 years	12638776	940260	414449	1.72809e+06
Protozoa	CRYP	Cryptosporidium spp.	2010	Incidence	Number	MLI	Mali	Africa	All ages	15685212	1.37899e+06	643725	2.42196e+06
Protozoa	CRYP	Cryptosporidium spp.	2010	Incidence	Number	MLT	Malta	Europe	<5 years	20172	155.428	63.4726	323.88
Protozoa	CRYP	Cryptosporidium spp.	2010	Incidence	Number	MLT	Malta	Europe	≥5 years	401539	1078.13	440.278	2246.6
Protozoa	CRYP	Cryptosporidium spp.	2010	Incidence	Number	MLT	Malta	Europe	All ages	421711	1233.56	503.751	2570.48
Protozoa	CRYP	Cryptosporidium spp.	2010	Incidence	Number	MMR	Myanmar	South-East Asia	<5 years	4531300	164926	77281.3	287368
Protozoa	CRYP	Cryptosporidium spp.	2010	Incidence	Number	MMR	Myanmar	South-East Asia	≥5 years	44302440	195626	81332.3	344702
Protozoa	CRYP	Cryptosporidium spp.	2010	Incidence	Number	MMR	Myanmar	South-East Asia	All ages	48833740	360552	163904	633433
Protozoa	CRYP	Cryptosporidium spp.	2010	Incidence	Number	MNE	Montenegro	Europe	<5 years	39007	206.414	66.6407	487.827
Protozoa	CRYP	Cryptosporidium spp.	2010	Incidence	Number	MNE	Montenegro	Europe	≥5 years	593253	107.211	31.2572	266.42
Protozoa	CRYP	Cryptosporidium spp.	2010	Incidence	Number	MNE	Montenegro	Europe	All ages	632260	313.625	101.981	750.056
Protozoa	CRYP	Cryptosporidium spp.	2010	Incidence	Number	MNG	Mongolia	Western Pacific	<5 years	278651	3154.68	960.223	6920.12
Protozoa	CRYP	Cryptosporidium spp.	2010	Incidence	Number	MNG	Mongolia	Western Pacific	≥5 years	2403374	1901.15	561.211	4533.59
Protozoa	CRYP	Cryptosporidium spp.	2010	Incidence	Number	MNG	Mongolia	Western Pacific	All ages	2682025	5055.83	1624.99	11424.9
Protozoa	CRYP	Cryptosporidium spp.	2010	Incidence	Number	MOZ	Mozambique	Africa	<5 years	4016419	425818	205383	748903
Protozoa	CRYP	Cryptosporidium spp.	2010	Incidence	Number	MOZ	Mozambique	Africa	≥5 years	18671842	818368	386903	1.51541e+06
Protozoa	CRYP	Cryptosporidium spp.	2010	Incidence	Number	MOZ	Mozambique	Africa	All ages	22688261	1.24419e+06	602369	2.21692e+06
Protozoa	CRYP	Cryptosporidium spp.	2010	Incidence	Number	MRT	Mauritania	Africa	<5 years	573780	71633.7	41006.2	113479
Protozoa	CRYP	Cryptosporidium spp.	2010	Incidence	Number	MRT	Mauritania	Africa	≥5 years	2762561	144349	74304.2	261097
Protozoa	CRYP	Cryptosporidium spp.	2010	Incidence	Number	MRT	Mauritania	Africa	All ages	3336341	215983	115801	364654
Protozoa	CRYP	Cryptosporidium spp.	2010	Incidence	Number	MUS	Mauritius	Africa	<5 years	82092	6799.17	3119.12	12970.4
Protozoa	CRYP	Cryptosporidium spp.	2010	Incidence	Number	MUS	Mauritius	Africa	≥5 years	1198847	18119.9	7386.18	36647.7
Protozoa	CRYP	Cryptosporidium spp.	2010	Incidence	Number	MUS	Mauritius	Africa	All ages	1280939	24919	10589	48242.3
Protozoa	CRYP	Cryptosporidium spp.	2010	Incidence	Number	MWI	Malawi	Africa	<5 years	2686830	413682	159413	780603
Protozoa	CRYP	Cryptosporidium spp.	2010	Incidence	Number	MWI	Malawi	Africa	≥5 years	11922064	633360	217440	1.30468e+06
Protozoa	CRYP	Cryptosporidium spp.	2010	Incidence	Number	MWI	Malawi	Africa	All ages	14608894	1.04704e+06	382031	2.09852e+06
Protozoa	CRYP	Cryptosporidium spp.	2010	Incidence	Number	MYS	Malaysia	Western Pacific	<5 years	2557996	21888.9	4734.28	57189.6
Protozoa	CRYP	Cryptosporidium spp.	2010	Incidence	Number	MYS	Malaysia	Western Pacific	≥5 years	25839067	83484.3	18726	227799
Protozoa	CRYP	Cryptosporidium spp.	2010	Incidence	Number	MYS	Malaysia	Western Pacific	All ages	28397063	105373	23427.4	280709
Protozoa	CRYP	Cryptosporidium spp.	2010	Incidence	Number	NAM	Namibia	Africa	<5 years	279857	20312	9061.95	38852.6
Protozoa	CRYP	Cryptosporidium spp.	2010	Incidence	Number	NAM	Namibia	Africa	≥5 years	1813185	85019.8	34993.2	171237
Protozoa	CRYP	Cryptosporidium spp.	2010	Incidence	Number	NAM	Namibia	Africa	All ages	2093042	105332	44639.2	205338
Protozoa	CRYP	Cryptosporidium spp.	2010	Incidence	Number	NER	Niger	Africa	<5 years	3326162	520368	274131	856482
Protozoa	CRYP	Cryptosporidium spp.	2010	Incidence	Number	NER	Niger	Africa	≥5 years	12914340	690215	311539	1.27235e+06
Protozoa	CRYP	Cryptosporidium spp.	2010	Incidence	Number	NER	Niger	Africa	All ages	16240502	1.21058e+06	593839	2.06724e+06
Protozoa	CRYP	Cryptosporidium spp.	2010	Incidence	Number	NGA	Nigeria	Africa	<5 years	29392596	4.58375e+06	2.03456e+06	9.17319e+06
Protozoa	CRYP	Cryptosporidium spp.	2010	Incidence	Number	NGA	Nigeria	Africa	≥5 years	134911718	8.22049e+06	3.19329e+06	1.70557e+07
Protozoa	CRYP	Cryptosporidium spp.	2010	Incidence	Number	NGA	Nigeria	Africa	All ages	164304314	1.28042e+07	5.31575e+06	2.60685e+07
Protozoa	CRYP	Cryptosporidium spp.	2010	Incidence	Number	NIC	Nicaragua	Americas	<5 years	669209	4085.81	1131.43	10070.8
Protozoa	CRYP	Cryptosporidium spp.	2010	Incidence	Number	NIC	Nicaragua	Americas	≥5 years	5027539	9615.76	2472.85	24793.9
Protozoa	CRYP	Cryptosporidium spp.	2010	Incidence	Number	NIC	Nicaragua	Americas	All ages	5696748	13701.6	3762.72	34591.8
Protozoa	CRYP	Cryptosporidium spp.	2010	Incidence	Number	NIU	Niue	Western Pacific	<5 years	162	0.629874	0.200202	1.52724
Protozoa	CRYP	Cryptosporidium spp.	2010	Incidence	Number	NIU	Niue	Western Pacific	≥5 years	1614	4.36912	1.3887	10.5937
Protozoa	CRYP	Cryptosporidium spp.	2010	Incidence	Number	NIU	Niue	Western Pacific	All ages	1776	4.999	1.5889	12.121
Protozoa	CRYP	Cryptosporidium spp.	2010	Incidence	Number	NLD	Netherlands	Europe	<5 years	934468	6166.03	2518.04	12848.7
Protozoa	CRYP	Cryptosporidium spp.	2010	Incidence	Number	NLD	Netherlands	Europe	≥5 years	15795333	42770.7	17466.4	89125.2
Protozoa	CRYP	Cryptosporidium spp.	2010	Incidence	Number	NLD	Netherlands	Europe	All ages	16729801	48936.7	19984.4	101974
Protozoa	CRYP	Cryptosporidium spp.	2010	Incidence	Number	NOR	Norway	Europe	<5 years	303929	1790.54	731.206	3731.1
Protozoa	CRYP	Cryptosporidium spp.	2010	Incidence	Number	NOR	Norway	Europe	≥5 years	4554192	12420.1	5072.01	25880.8
Protozoa	CRYP	Cryptosporidium spp.	2010	Incidence	Number	NOR	Norway	Europe	All ages	4858121	14210.6	5803.22	29611.9
Protozoa	CRYP	Cryptosporidium spp.	2010	Incidence	Number	NPL	Nepal	South-East Asia	<5 years	3091157	57834.8	25574	106467
Protozoa	CRYP	Cryptosporidium spp.	2010	Incidence	Number	NPL	Nepal	South-East Asia	≥5 years	24169460	161263	63701	311260
Protozoa	CRYP	Cryptosporidium spp.	2010	Incidence	Number	NPL	Nepal	South-East Asia	All ages	27260617	219098	92690.7	406867
Protozoa	CRYP	Cryptosporidium spp.	2010	Incidence	Number	NRU	Nauru	Western Pacific	<5 years	1446	3.55616	1.13031	8.62255
Protozoa	CRYP	Cryptosporidium spp.	2010	Incidence	Number	NRU	Nauru	Western Pacific	≥5 years	8581	24.6673	7.84038	59.8104
Protozoa	CRYP	Cryptosporidium spp.	2010	Incidence	Number	NRU	Nauru	Western Pacific	All ages	10027	28.2235	8.97069	68.4329
Protozoa	CRYP	Cryptosporidium spp.	2010	Incidence	Number	NZL	New Zealand	Western Pacific	<5 years	310805	1534.66	487.782	3721.04
Protozoa	CRYP	Cryptosporidium spp.	2010	Incidence	Number	NZL	New Zealand	Western Pacific	≥5 years	4016329	10645.1	3383.5	25811.1
Protozoa	CRYP	Cryptosporidium spp.	2010	Incidence	Number	NZL	New Zealand	Western Pacific	All ages	4327134	12179.8	3871.28	29532.1
Protozoa	CRYP	Cryptosporidium spp.	2010	Incidence	Number	OMN	Oman	Eastern Mediterranean	<5 years	284222	856.802	293.404	1920.49
Protozoa	CRYP	Cryptosporidium spp.	2010	Incidence	Number	OMN	Oman	Eastern Mediterranean	≥5 years	2430055	5943.21	2035.2	13321.5
Protozoa	CRYP	Cryptosporidium spp.	2010	Incidence	Number	OMN	Oman	Eastern Mediterranean	All ages	2714277	6800.01	2328.6	15242
Protozoa	CRYP	Cryptosporidium spp.	2010	Incidence	Number	PAK	Pakistan	Eastern Mediterranean	<5 years	28338652	2.92967e+06	1.44129e+06	5.20796e+06
Protozoa	CRYP	Cryptosporidium spp.	2010	Incidence	Number	PAK	Pakistan	Eastern Mediterranean	≥5 years	168542747	4.95778e+06	2.29299e+06	9.33908e+06
Protozoa	CRYP	Cryptosporidium spp.	2010	Incidence	Number	PAK	Pakistan	Eastern Mediterranean	All ages	196881399	7.88745e+06	4.01337e+06	1.45237e+07
Protozoa	CRYP	Cryptosporidium spp.	2010	Incidence	Number	PAN	Panama	Americas	<5 years	365796	890.481	299.211	2075.33
Protozoa	CRYP	Cryptosporidium spp.	2010	Incidence	Number	PAN	Panama	Americas	≥5 years	3230556	6176.83	2075.48	14395.6
Protozoa	CRYP	Cryptosporidium spp.	2010	Incidence	Number	PAN	Panama	Americas	All ages	3596352	7067.31	2374.69	16470.9
Protozoa	CRYP	Cryptosporidium spp.	2010	Incidence	Number	PER	Peru	Americas	<5 years	2941038	122218	44424.5	270419
Protozoa	CRYP	Cryptosporidium spp.	2010	Incidence	Number	PER	Peru	Americas	≥5 years	26044378	168790	56031.8	405011
Protozoa	CRYP	Cryptosporidium spp.	2010	Incidence	Number	PER	Peru	Americas	All ages	28985416	291008	101416	680771
Protozoa	CRYP	Cryptosporidium spp.	2010	Incidence	Number	PHL	Philippines	Western Pacific	<5 years	11976773	411697	123375	907469
Protozoa	CRYP	Cryptosporidium spp.	2010	Incidence	Number	PHL	Philippines	Western Pacific	≥5 years	83338089	473799	142490	1.0779e+06
Protozoa	CRYP	Cryptosporidium spp.	2010	Incidence	Number	PHL	Philippines	Western Pacific	All ages	95314862	885496	277062	2.01267e+06
Protozoa	CRYP	Cryptosporidium spp.	2010	Incidence	Number	PLW	Palau	Western Pacific	<5 years	1255	11.1693	2.09514	34.6498
Protozoa	CRYP	Cryptosporidium spp.	2010	Incidence	Number	PLW	Palau	Western Pacific	≥5 years	17300	47.8838	9.02845	144.395
Protozoa	CRYP	Cryptosporidium spp.	2010	Incidence	Number	PLW	Palau	Western Pacific	All ages	18555	59.0531	11.143	179.058
Protozoa	CRYP	Cryptosporidium spp.	2010	Incidence	Number	PNG	Papua New Guinea	Western Pacific	<5 years	1044445	37716.9	11998.2	82970.2
Protozoa	CRYP	Cryptosporidium spp.	2010	Incidence	Number	PNG	Papua New Guinea	Western Pacific	≥5 years	6474527	50057.7	15896.3	109867
Protozoa	CRYP	Cryptosporidium spp.	2010	Incidence	Number	PNG	Papua New Guinea	Western Pacific	All ages	7518972	87774.6	27805.8	190422
Protozoa	CRYP	Cryptosporidium spp.	2010	Incidence	Number	POL	Poland	Europe	<5 years	1894332	14010.7	5721.59	29195.4
Protozoa	CRYP	Cryptosporidium spp.	2010	Incidence	Number	POL	Poland	Europe	≥5 years	36119829	97185.4	39687.8	202514
Protozoa	CRYP	Cryptosporidium spp.	2010	Incidence	Number	POL	Poland	Europe	All ages	38014161	111196	45409.4	231710
Protozoa	CRYP	Cryptosporidium spp.	2010	Incidence	Number	PRK	North Korea	South-East Asia	<5 years	1655400	55994.9	26050.1	99322.5
Protozoa	CRYP	Cryptosporidium spp.	2010	Incidence	Number	PRK	North Korea	South-East Asia	≥5 years	23277165	154903	62929.1	283009
Protozoa	CRYP	Cryptosporidium spp.	2010	Incidence	Number	PRK	North Korea	South-East Asia	All ages	24932565	210898	92890.9	368181
Protozoa	CRYP	Cryptosporidium spp.	2010	Incidence	Number	PRT	Portugal	Europe	<5 years	513413	3900.37	1592.8	8127.56
Protozoa	CRYP	Cryptosporidium spp.	2010	Incidence	Number	PRT	Portugal	Europe	≥5 years	10069153	27054.9	11048.5	56376.9
Protozoa	CRYP	Cryptosporidium spp.	2010	Incidence	Number	PRT	Portugal	Europe	All ages	10582566	30955.3	12641.3	64504.4
Protozoa	CRYP	Cryptosporidium spp.	2010	Incidence	Number	PRY	Paraguay	Americas	<5 years	617322	7146.6	3428.08	13246.3
Protozoa	CRYP	Cryptosporidium spp.	2010	Incidence	Number	PRY	Paraguay	Americas	≥5 years	5084006	11868.6	4858.01	24107.2
Protozoa	CRYP	Cryptosporidium spp.	2010	Incidence	Number	PRY	Paraguay	Americas	All ages	5701328	19015.2	8586.53	36193.3
Protozoa	CRYP	Cryptosporidium spp.	2010	Incidence	Number	QAT	Qatar	Eastern Mediterranean	<5 years	88038	522.534	178.937	1171.24
Protozoa	CRYP	Cryptosporidium spp.	2010	Incidence	Number	QAT	Qatar	Eastern Mediterranean	≥5 years	1567307	3624.56	1241.2	8124.32
Protozoa	CRYP	Cryptosporidium spp.	2010	Incidence	Number	QAT	Qatar	Eastern Mediterranean	All ages	1655345	4147.1	1420.13	9295.56
Protozoa	CRYP	Cryptosporidium spp.	2010	Incidence	Number	ROU	Romania	Europe	<5 years	1064993	7558.36	3086.62	15750
Protozoa	CRYP	Cryptosporidium spp.	2010	Incidence	Number	ROU	Romania	Europe	≥5 years	19442505	52428.6	21410.4	109250
Protozoa	CRYP	Cryptosporidium spp.	2010	Incidence	Number	ROU	Romania	Europe	All ages	20507498	59987	24497	125000
Protozoa	CRYP	Cryptosporidium spp.	2010	Incidence	Number	RUS	Russia	Europe	<5 years	7968871	104442	33594.9	237759
Protozoa	CRYP	Cryptosporidium spp.	2010	Incidence	Number	RUS	Russia	Europe	≥5 years	135955009	193189	58945.5	473895
Protozoa	CRYP	Cryptosporidium spp.	2010	Incidence	Number	RUS	Russia	Europe	All ages	143923880	297630	98937.9	747090
Protozoa	CRYP	Cryptosporidium spp.	2010	Incidence	Number	RWA	Rwanda	Africa	<5 years	1658067	220131	112485	367557
Protozoa	CRYP	Cryptosporidium spp.	2010	Incidence	Number	RWA	Rwanda	Africa	≥5 years	8530815	364775	164156	680283
Protozoa	CRYP	Cryptosporidium spp.	2010	Incidence	Number	RWA	Rwanda	Africa	All ages	10188882	584906	281018	1.01457e+06
Protozoa	CRYP	Cryptosporidium spp.	2010	Incidence	Number	SAU	Saudi Arabia	Eastern Mediterranean	<5 years	2498288	7792.2	2668.36	17465.9
Protozoa	CRYP	Cryptosporidium spp.	2010	Incidence	Number	SAU	Saudi Arabia	Eastern Mediterranean	≥5 years	22186750	54050.6	18509.1	121153
Protozoa	CRYP	Cryptosporidium spp.	2010	Incidence	Number	SAU	Saudi Arabia	Eastern Mediterranean	All ages	24685038	61842.8	21177.5	138618
Protozoa	CRYP	Cryptosporidium spp.	2010	Incidence	Number	SDN	Sudan	Eastern Mediterranean	<5 years	5936643	523124	190864	1.25089e+06
Protozoa	CRYP	Cryptosporidium spp.	2010	Incidence	Number	SDN	Sudan	Eastern Mediterranean	≥5 years	29113285	379736	132700	988313
Protozoa	CRYP	Cryptosporidium spp.	2010	Incidence	Number	SDN	Sudan	Eastern Mediterranean	All ages	35049928	902860	335300	2.21255e+06
Protozoa	CRYP	Cryptosporidium spp.	2010	Incidence	Number	SEAR	South-East Asian Region	South-East Asia	<5 years	185876740	6.8801e+06	3.68509e+06	1.09156e+07
Protozoa	CRYP	Cryptosporidium spp.	2010	Incidence	Number	SEAR	South-East Asian Region	South-East Asia	≥5 years	1637276985	2.87606e+07	1.37511e+07	4.84104e+07
Protozoa	CRYP	Cryptosporidium spp.	2010	Incidence	Number	SEAR	South-East Asian Region	South-East Asia	All ages	1823153725	3.56407e+07	1.78044e+07	5.79941e+07
Protozoa	CRYP	Cryptosporidium spp.	2010	Incidence	Number	SEN	Senegal	Africa	<5 years	2051711	265564	117959	542816
Protozoa	CRYP	Cryptosporidium spp.	2010	Incidence	Number	SEN	Senegal	Africa	≥5 years	10432185	485910	182562	1.10955e+06
Protozoa	CRYP	Cryptosporidium spp.	2010	Incidence	Number	SEN	Senegal	Africa	All ages	12483896	751474	320645	1.62122e+06
Protozoa	CRYP	Cryptosporidium spp.	2010	Incidence	Number	SGP	Singapore	Western Pacific	<5 years	225190	1783.67	566.93	4324.83
Protozoa	CRYP	Cryptosporidium spp.	2010	Incidence	Number	SGP	Singapore	Western Pacific	≥5 years	4804071	12372.4	3932.52	29999.2
Protozoa	CRYP	Cryptosporidium spp.	2010	Incidence	Number	SGP	Singapore	Western Pacific	All ages	5029261	14156.1	4499.45	34324
Protozoa	CRYP	Cryptosporidium spp.	2010	Incidence	Number	SLB	Solomon Islands	Western Pacific	<5 years	80666	1261.54	378.961	2810.8
Protozoa	CRYP	Cryptosporidium spp.	2010	Incidence	Number	SLB	Solomon Islands	Western Pacific	≥5 years	442484	2949.19	904.147	6542.31
Protozoa	CRYP	Cryptosporidium spp.	2010	Incidence	Number	SLB	Solomon Islands	Western Pacific	All ages	523150	4210.73	1374.53	8928.22
Protozoa	CRYP	Cryptosporidium spp.	2010	Incidence	Number	SLE	Sierra Leone	Africa	<5 years	1012074	126242	64508.6	207362
Protozoa	CRYP	Cryptosporidium spp.	2010	Incidence	Number	SLE	Sierra Leone	Africa	≥5 years	5128978	261735	119061	491529
Protozoa	CRYP	Cryptosporidium spp.	2010	Incidence	Number	SLE	Sierra Leone	Africa	All ages	6141052	387977	183606	682770
Protozoa	CRYP	Cryptosporidium spp.	2010	Incidence	Number	SLV	El Salvador	Americas	<5 years	584186	6280.78	2763.93	12272.4
Protozoa	CRYP	Cryptosporidium spp.	2010	Incidence	Number	SLV	El Salvador	Americas	≥5 years	5473559	14024.3	6150.64	29390.2
Protozoa	CRYP	Cryptosporidium spp.	2010	Incidence	Number	SLV	El Salvador	Americas	All ages	6057745	20305	9155.52	40339.9
Protozoa	CRYP	Cryptosporidium spp.	2010	Incidence	Number	SMR	San Marino	Europe	<5 years	1608	11.1613	4.55795	23.2578
Protozoa	CRYP	Cryptosporidium spp.	2010	Incidence	Number	SMR	San Marino	Europe	≥5 years	28675	77.4202	31.6163	161.328
Protozoa	CRYP	Cryptosporidium spp.	2010	Incidence	Number	SMR	San Marino	Europe	All ages	30283	88.5815	36.1742	184.585
Protozoa	CRYP	Cryptosporidium spp.	2010	Incidence	Number	SOM	Somalia	Eastern Mediterranean	<5 years	2389464	159854	56110.4	364148
Protozoa	CRYP	Cryptosporidium spp.	2010	Incidence	Number	SOM	Somalia	Eastern Mediterranean	≥5 years	9723736	187975	62181.7	469224
Protozoa	CRYP	Cryptosporidium spp.	2010	Incidence	Number	SOM	Somalia	Eastern Mediterranean	All ages	12113200	347829	128963	838388
Protozoa	CRYP	Cryptosporidium spp.	2010	Incidence	Number	SRB	Serbia	Europe	<5 years	346067	2151.79	688.721	4999.54
Protozoa	CRYP	Cryptosporidium spp.	2010	Incidence	Number	SRB	Serbia	Europe	≥5 years	7064740	1584.22	483.736	3929.48
Protozoa	CRYP	Cryptosporidium spp.	2010	Incidence	Number	SRB	Serbia	Europe	All ages	7410807	3736	1195.7	8835.95
Protozoa	CRYP	Cryptosporidium spp.	2010	Incidence	Number	SSD	South Sudan	Africa	<5 years	1643083	276717	140974	454358
Protozoa	CRYP	Cryptosporidium spp.	2010	Incidence	Number	SSD	South Sudan	Africa	≥5 years	7809474	485336	216639	880727
Protozoa	CRYP	Cryptosporidium spp.	2010	Incidence	Number	SSD	South Sudan	Africa	All ages	9452557	762053	368295	1.28852e+06
Protozoa	CRYP	Cryptosporidium spp.	2010	Incidence	Number	STP	Sao Tome and Principe	Africa	<5 years	29383	1805.22	1042.45	2789.71
Protozoa	CRYP	Cryptosporidium spp.	2010	Incidence	Number	STP	Sao Tome and Principe	Africa	≥5 years	150482	4629.18	2325.21	8297.05
Protozoa	CRYP	Cryptosporidium spp.	2010	Incidence	Number	STP	Sao Tome and Principe	Africa	All ages	179865	6434.4	3442.24	10929.3
Protozoa	CRYP	Cryptosporidium spp.	2010	Incidence	Number	SUR	Suriname	Americas	<5 years	55456	525.385	228.584	1034.56
Protozoa	CRYP	Cryptosporidium spp.	2010	Incidence	Number	SUR	Suriname	Americas	≥5 years	491289	1976.62	742.086	4254.3
Protozoa	CRYP	Cryptosporidium spp.	2010	Incidence	Number	SUR	Suriname	Americas	All ages	546745	2502	996.658	5196.11
Protozoa	CRYP	Cryptosporidium spp.	2010	Incidence	Number	SVK	Slovakia	Europe	<5 years	280242	1986.2	811.11	4138.83
Protozoa	CRYP	Cryptosporidium spp.	2010	Incidence	Number	SVK	Slovakia	Europe	≥5 years	5108763	13777.3	5626.27	28709
Protozoa	CRYP	Cryptosporidium spp.	2010	Incidence	Number	SVK	Slovakia	Europe	All ages	5389005	15763.5	6437.38	32847.9
Protozoa	CRYP	Cryptosporidium spp.	2010	Incidence	Number	SVN	Slovenia	Europe	<5 years	102415	752.99	307.5	1569.07
Protozoa	CRYP	Cryptosporidium spp.	2010	Incidence	Number	SVN	Slovenia	Europe	≥5 years	1940614	5223.12	2132.98	10883.9
Protozoa	CRYP	Cryptosporidium spp.	2010	Incidence	Number	SVN	Slovenia	Europe	All ages	2043029	5976.11	2440.48	12453
Protozoa	CRYP	Cryptosporidium spp.	2010	Incidence	Number	SWE	Sweden	Europe	<5 years	548225	3442.72	1405.91	7173.91
Protozoa	CRYP	Cryptosporidium spp.	2010	Incidence	Number	SWE	Sweden	Europe	≥5 years	8792630	23880.4	9752.11	49761.9
Protozoa	CRYP	Cryptosporidium spp.	2010	Incidence	Number	SWE	Sweden	Europe	All ages	9340855	27323.1	11158	56935.8
Protozoa	CRYP	Cryptosporidium spp.	2010	Incidence	Number	SWZ	Eswatini	Africa	<5 years	152976	12899	7369.71	20617.1
Protozoa	CRYP	Cryptosporidium spp.	2010	Incidence	Number	SWZ	Eswatini	Africa	≥5 years	955513	51151.8	26181.4	91672.6
Protozoa	CRYP	Cryptosporidium spp.	2010	Incidence	Number	SWZ	Eswatini	Africa	All ages	1108489	64050.8	33505.8	110434
Protozoa	CRYP	Cryptosporidium spp.	2010	Incidence	Number	SYC	Seychelles	Africa	<5 years	7246	259.528	114.005	508.266
Protozoa	CRYP	Cryptosporidium spp.	2010	Incidence	Number	SYC	Seychelles	Africa	≥5 years	86925	980.87	384.561	1998.78
Protozoa	CRYP	Cryptosporidium spp.	2010	Incidence	Number	SYC	Seychelles	Africa	All ages	94171	1240.4	519.42	2508.02
Protozoa	CRYP	Cryptosporidium spp.	2010	Incidence	Number	SYR	Syria	Eastern Mediterranean	<5 years	2985660	75390.7	26919.1	185858
Protozoa	CRYP	Cryptosporidium spp.	2010	Incidence	Number	SYR	Syria	Eastern Mediterranean	≥5 years	19244616	116541	37317.4	278885
Protozoa	CRYP	Cryptosporidium spp.	2010	Incidence	Number	SYR	Syria	Eastern Mediterranean	All ages	22230276	191931	67692	473614
Protozoa	CRYP	Cryptosporidium spp.	2010	Incidence	Number	TCD	Chad	Africa	<5 years	2453143	389778	202967	639785
Protozoa	CRYP	Cryptosporidium spp.	2010	Incidence	Number	TCD	Chad	Africa	≥5 years	9646130	494850	224982	915056
Protozoa	CRYP	Cryptosporidium spp.	2010	Incidence	Number	TCD	Chad	Africa	All ages	12099273	884629	436656	1.50046e+06
Protozoa	CRYP	Cryptosporidium spp.	2010	Incidence	Number	TGO	Togo	Africa	<5 years	1085701	148264	76980.5	246871
Protozoa	CRYP	Cryptosporidium spp.	2010	Incidence	Number	TGO	Togo	Africa	≥5 years	5555226	272063	125132	511619
Protozoa	CRYP	Cryptosporidium spp.	2010	Incidence	Number	TGO	Togo	Africa	All ages	6640927	420327	202938	737885
Protozoa	CRYP	Cryptosporidium spp.	2010	Incidence	Number	THA	Thailand	South-East Asia	<5 years	4257175	86437.4	28951.8	178631
Protozoa	CRYP	Cryptosporidium spp.	2010	Incidence	Number	THA	Thailand	South-East Asia	≥5 years	64110636	343984	104596	764046
Protozoa	CRYP	Cryptosporidium spp.	2010	Incidence	Number	THA	Thailand	South-East Asia	All ages	68367811	430421	133121	925872
Protozoa	CRYP	Cryptosporidium spp.	2010	Incidence	Number	TJK	Tajikistan	Europe	<5 years	1030146	25353.1	8075.07	56343.3
Protozoa	CRYP	Cryptosporidium spp.	2010	Incidence	Number	TJK	Tajikistan	Europe	≥5 years	6538170	23924.9	6626.4	54285.2
Protozoa	CRYP	Cryptosporidium spp.	2010	Incidence	Number	TJK	Tajikistan	Europe	All ages	7568316	49278	15132.2	106988
Protozoa	CRYP	Cryptosporidium spp.	2010	Incidence	Number	TKM	Turkmenistan	Europe	<5 years	584028	4785.56	1539.21	11097
Protozoa	CRYP	Cryptosporidium spp.	2010	Incidence	Number	TKM	Turkmenistan	Europe	≥5 years	4922354	5282.4	1646.27	13299.4
Protozoa	CRYP	Cryptosporidium spp.	2010	Incidence	Number	TKM	Turkmenistan	Europe	All ages	5506382	10068	3337.15	24609.5
Protozoa	CRYP	Cryptosporidium spp.	2010	Incidence	Number	TLS	Timor-Leste	South-East Asia	<5 years	158401	7424.55	3500.18	13237.6
Protozoa	CRYP	Cryptosporidium spp.	2010	Incidence	Number	TLS	Timor-Leste	South-East Asia	≥5 years	913287	7366.19	2975.93	13290.2
Protozoa	CRYP	Cryptosporidium spp.	2010	Incidence	Number	TLS	Timor-Leste	South-East Asia	All ages	1071688	14790.7	6790.78	26087.5
Protozoa	CRYP	Cryptosporidium spp.	2010	Incidence	Number	TON	Tonga	Western Pacific	<5 years	14160	86.8319	18.8817	236.987
Protozoa	CRYP	Cryptosporidium spp.	2010	Incidence	Number	TON	Tonga	Western Pacific	≥5 years	93119	336.058	73.4605	932.474
Protozoa	CRYP	Cryptosporidium spp.	2010	Incidence	Number	TON	Tonga	Western Pacific	All ages	107279	422.89	95.6084	1154.67
Protozoa	CRYP	Cryptosporidium spp.	2010	Incidence	Number	TTO	Trinidad and Tobago	Americas	<5 years	94881	342.357	115.035	797.889
Protozoa	CRYP	Cryptosporidium spp.	2010	Incidence	Number	TTO	Trinidad and Tobago	Americas	≥5 years	1287784	2374.76	797.944	5534.56
Protozoa	CRYP	Cryptosporidium spp.	2010	Incidence	Number	TTO	Trinidad and Tobago	Americas	All ages	1382665	2717.12	912.98	6332.45
Protozoa	CRYP	Cryptosporidium spp.	2010	Incidence	Number	TUN	Tunisia	Eastern Mediterranean	<5 years	902184	23914.3	10440.7	43975.5
Protozoa	CRYP	Cryptosporidium spp.	2010	Incidence	Number	TUN	Tunisia	Eastern Mediterranean	≥5 years	9804476	54563.5	22941.4	104106
Protozoa	CRYP	Cryptosporidium spp.	2010	Incidence	Number	TUN	Tunisia	Eastern Mediterranean	All ages	10706660	78477.8	34873.9	150112
Protozoa	CRYP	Cryptosporidium spp.	2010	Incidence	Number	TUR	Turkey	Europe	<5 years	6182540	83937.8	28286.8	193265
Protozoa	CRYP	Cryptosporidium spp.	2010	Incidence	Number	TUR	Turkey	Europe	≥5 years	66724724	191182	60049.1	442020
Protozoa	CRYP	Cryptosporidium spp.	2010	Incidence	Number	TUR	Turkey	Europe	All ages	72907264	275119	89933.4	621278
Protozoa	CRYP	Cryptosporidium spp.	2010	Incidence	Number	TUV	Tuvalu	Western Pacific	<5 years	1211	6.69623	1.46144	18.1859
Protozoa	CRYP	Cryptosporidium spp.	2010	Incidence	Number	TUV	Tuvalu	Western Pacific	≥5 years	9320	24.8174	5.63184	67.1785
Protozoa	CRYP	Cryptosporidium spp.	2010	Incidence	Number	TUV	Tuvalu	Western Pacific	All ages	10531	31.5136	7.05764	84.5539
Protozoa	CRYP	Cryptosporidium spp.	2010	Incidence	Number	TZA	Tanzania	Africa	<5 years	7761293	595802	299732	1.00359e+06
Protozoa	CRYP	Cryptosporidium spp.	2010	Incidence	Number	TZA	Tanzania	Africa	≥5 years	36376473	1.37698e+06	643295	2.4992e+06
Protozoa	CRYP	Cryptosporidium spp.	2010	Incidence	Number	TZA	Tanzania	Africa	All ages	44137766	1.97278e+06	962671	3.43665e+06
Protozoa	CRYP	Cryptosporidium spp.	2010	Incidence	Number	UGA	Uganda	Africa	<5 years	6096294	743763	385932	1.24295e+06
Protozoa	CRYP	Cryptosporidium spp.	2010	Incidence	Number	UGA	Uganda	Africa	≥5 years	25817888	1.27902e+06	560548	2.33603e+06
Protozoa	CRYP	Cryptosporidium spp.	2010	Incidence	Number	UGA	Uganda	Africa	All ages	31914182	2.02279e+06	981882	3.51814e+06
Protozoa	CRYP	Cryptosporidium spp.	2010	Incidence	Number	UKR	Ukraine	Europe	<5 years	2381262	20508.7	6416.94	47462.3
Protozoa	CRYP	Cryptosporidium spp.	2010	Incidence	Number	UKR	Ukraine	Europe	≥5 years	44156927	41079.8	11156	94964
Protozoa	CRYP	Cryptosporidium spp.	2010	Incidence	Number	UKR	Ukraine	Europe	All ages	46538189	61588.5	19280.3	137247
Protozoa	CRYP	Cryptosporidium spp.	2010	Incidence	Number	URY	Uruguay	Americas	<5 years	236925	820.647	275.745	1912.58
Protozoa	CRYP	Cryptosporidium spp.	2010	Incidence	Number	URY	Uruguay	Americas	≥5 years	3077388	5692.42	1912.71	13266.6
Protozoa	CRYP	Cryptosporidium spp.	2010	Incidence	Number	URY	Uruguay	Americas	All ages	3314313	6513.07	2188.46	15179.2
Protozoa	CRYP	Cryptosporidium spp.	2010	Incidence	Number	USA	United States	Americas	<5 years	20736994	76641.1	25752.1	178618
Protozoa	CRYP	Cryptosporidium spp.	2010	Incidence	Number	USA	United States	Americas	≥5 years	288790206	531621	178630	1.23898e+06
Protozoa	CRYP	Cryptosporidium spp.	2010	Incidence	Number	USA	United States	Americas	All ages	309527200	608262	204382	1.4176e+06
Protozoa	CRYP	Cryptosporidium spp.	2010	Incidence	Number	UZB	Uzbekistan	Europe	<5 years	2877103	11013.5	3419.36	24775
Protozoa	CRYP	Cryptosporidium spp.	2010	Incidence	Number	UZB	Uzbekistan	Europe	≥5 years	25287953	21636.2	5458.08	51216.1
Protozoa	CRYP	Cryptosporidium spp.	2010	Incidence	Number	UZB	Uzbekistan	Europe	All ages	28165056	32649.8	9517	73315.1
Protozoa	CRYP	Cryptosporidium spp.	2010	Incidence	Number	VCT	Saint Vincent and the Grenadines	Americas	<5 years	8905	61.6062	26.1723	123.271
Protozoa	CRYP	Cryptosporidium spp.	2010	Incidence	Number	VCT	Saint Vincent and the Grenadines	Americas	≥5 years	101337	443.885	164.014	970.776
Protozoa	CRYP	Cryptosporidium spp.	2010	Incidence	Number	VCT	Saint Vincent and the Grenadines	Americas	All ages	110242	505.491	192.978	1084.47
Protozoa	CRYP	Cryptosporidium spp.	2010	Incidence	Number	VEN	Venezuela	Americas	<5 years	2915670	19294	5618.34	47249.4
Protozoa	CRYP	Cryptosporidium spp.	2010	Incidence	Number	VEN	Venezuela	Americas	≥5 years	25711115	76679.3	19290.5	205225
Protozoa	CRYP	Cryptosporidium spp.	2010	Incidence	Number	VEN	Venezuela	Americas	All ages	28626785	95973.3	24711	248631
Protozoa	CRYP	Cryptosporidium spp.	2010	Incidence	Number	VNM	Vietnam	Western Pacific	<5 years	7408350	242631	66576.6	670008
Protozoa	CRYP	Cryptosporidium spp.	2010	Incidence	Number	VNM	Vietnam	Western Pacific	≥5 years	79546247	756021	193411	2.00662e+06
Protozoa	CRYP	Cryptosporidium spp.	2010	Incidence	Number	VNM	Vietnam	Western Pacific	All ages	86954597	998652	265978	2.62675e+06
Protozoa	CRYP	Cryptosporidium spp.	2010	Incidence	Number	VUT	Vanuatu	Western Pacific	<5 years	34163	764.257	227.242	1675.38
Protozoa	CRYP	Cryptosporidium spp.	2010	Incidence	Number	VUT	Vanuatu	Western Pacific	≥5 years	201513	1502.37	473.118	3360.23
Protozoa	CRYP	Cryptosporidium spp.	2010	Incidence	Number	VUT	Vanuatu	Western Pacific	All ages	235676	2266.63	720.599	4900.93
Protozoa	CRYP	Cryptosporidium spp.	2010	Incidence	Number	WPR	Western Pacific Region	Western Pacific	<5 years	120493229	983061	407926	1.90503e+06
Protozoa	CRYP	Cryptosporidium spp.	2010	Incidence	Number	WPR	Western Pacific Region	Western Pacific	≥5 years	1679007187	2.2372e+06	1.032e+06	4.30362e+06
Protozoa	CRYP	Cryptosporidium spp.	2010	Incidence	Number	WPR	Western Pacific Region	Western Pacific	All ages	1799500416	3.22026e+06	1.4716e+06	6.32825e+06
Protozoa	CRYP	Cryptosporidium spp.	2010	Incidence	Number	WSM	Samoa	Western Pacific	<5 years	26819	380.022	116.657	816.6
Protozoa	CRYP	Cryptosporidium spp.	2010	Incidence	Number	WSM	Samoa	Western Pacific	≥5 years	165410	1087.49	327.92	2626.06
Protozoa	CRYP	Cryptosporidium spp.	2010	Incidence	Number	WSM	Samoa	Western Pacific	All ages	192229	1467.51	459.659	3398.63
Protozoa	CRYP	Cryptosporidium spp.	2010	Incidence	Number	YEM	Yemen	Eastern Mediterranean	<5 years	4317781	467273	166939	1.15769e+06
Protozoa	CRYP	Cryptosporidium spp.	2010	Incidence	Number	YEM	Yemen	Eastern Mediterranean	≥5 years	22024855	305071	103004	737891
Protozoa	CRYP	Cryptosporidium spp.	2010	Incidence	Number	YEM	Yemen	Eastern Mediterranean	All ages	26342636	772344	289918	1.84239e+06
Protozoa	CRYP	Cryptosporidium spp.	2010	Incidence	Number	ZAF	South Africa	Africa	<5 years	5554920	322177	155063	607640
Protozoa	CRYP	Cryptosporidium spp.	2010	Incidence	Number	ZAF	South Africa	Africa	≥5 years	46471427	2.12751e+06	918874	3.96608e+06
Protozoa	CRYP	Cryptosporidium spp.	2010	Incidence	Number	ZAF	South Africa	Africa	All ages	52026347	2.44969e+06	1.0762e+06	4.53409e+06
Protozoa	CRYP	Cryptosporidium spp.	2010	Incidence	Number	ZMB	Zambia	Africa	<5 years	2517165	271329	116612	531280
Protozoa	CRYP	Cryptosporidium spp.	2010	Incidence	Number	ZMB	Zambia	Africa	≥5 years	11212884	418358	159833	903340
Protozoa	CRYP	Cryptosporidium spp.	2010	Incidence	Number	ZMB	Zambia	Africa	All ages	13730049	689687	289114	1.38917e+06
Protozoa	CRYP	Cryptosporidium spp.	2010	Incidence	Number	ZWE	Zimbabwe	Africa	<5 years	2125990	175949	68041.2	372271
Protozoa	CRYP	Cryptosporidium spp.	2010	Incidence	Number	ZWE	Zimbabwe	Africa	≥5 years	11117107	431162	154325	971511
Protozoa	CRYP	Cryptosporidium spp.	2010	Incidence	Number	ZWE	Zimbabwe	Africa	All ages	13243097	607110	228996	1.32309e+06
Protozoa	CRYP	Cryptosporidium spp.	2010	Incidence	Rate per 100,000	AFG	Afghanistan	Eastern Mediterranean	<5 years	5117447	3935.52	1400.78	9587.02
Protozoa	CRYP	Cryptosporidium spp.	2010	Incidence	Rate per 100,000	AFG	Afghanistan	Eastern Mediterranean	≥5 years	22778634	699.35	229.192	1635.29
Protozoa	CRYP	Cryptosporidium spp.	2010	Incidence	Rate per 100,000	AFG	Afghanistan	Eastern Mediterranean	All ages	27896081	1293.01	471.326	3245.01
Protozoa	CRYP	Cryptosporidium spp.	2010	Incidence	Rate per 100,000	AFR	African Region	Africa	<5 years	147145055	12586.8	7555.8	18666.8
Protozoa	CRYP	Cryptosporidium spp.	2010	Incidence	Rate per 100,000	AFR	African Region	Africa	≥5 years	723845584	4622.71	2420.92	7529.83
Protozoa	CRYP	Cryptosporidium spp.	2010	Incidence	Rate per 100,000	AFR	African Region	Africa	All ages	870990639	5968.17	3429.91	9277.59
Protozoa	CRYP	Cryptosporidium spp.	2010	Incidence	Rate per 100,000	AGO	Angola	Africa	<5 years	4250522	20363.4	8040.35	44092.2
Protozoa	CRYP	Cryptosporidium spp.	2010	Incidence	Rate per 100,000	AGO	Angola	Africa	≥5 years	18591932	6111.32	2094.51	14366.8
Protozoa	CRYP	Cryptosporidium spp.	2010	Incidence	Rate per 100,000	AGO	Angola	Africa	All ages	22842454	8763.35	3227.72	19520.4
Protozoa	CRYP	Cryptosporidium spp.	2010	Incidence	Rate per 100,000	ALB	Albania	Europe	<5 years	178474	506.905	122.334	1292.92
Protozoa	CRYP	Cryptosporidium spp.	2010	Incidence	Rate per 100,000	ALB	Albania	Europe	≥5 years	2766953	20.7648	5.42496	56.2597
Protozoa	CRYP	Cryptosporidium spp.	2010	Incidence	Rate per 100,000	ALB	Albania	Europe	All ages	2945427	50.2218	12.8604	129.227
Protozoa	CRYP	Cryptosporidium spp.	2010	Incidence	Rate per 100,000	AMR	Region of the Americas	Americas	<5 years	75547487	1042.15	549.025	1661.35
Protozoa	CRYP	Cryptosporidium spp.	2010	Incidence	Rate per 100,000	AMR	Region of the Americas	Americas	≥5 years	848403635	275.664	150.765	463.891
Protozoa	CRYP	Cryptosporidium spp.	2010	Incidence	Rate per 100,000	AMR	Region of the Americas	Americas	All ages	923951122	338.336	187.671	555.792
Protozoa	CRYP	Cryptosporidium spp.	2010	Incidence	Rate per 100,000	AND	Andorra	Europe	<5 years	3739	824.25	336.601	1717.57
Protozoa	CRYP	Cryptosporidium spp.	2010	Incidence	Rate per 100,000	AND	Andorra	Europe	≥5 years	79879	267.623	109.29	557.67
Protozoa	CRYP	Cryptosporidium spp.	2010	Incidence	Rate per 100,000	AND	Andorra	Europe	All ages	83618	292.512	119.454	609.535
Protozoa	CRYP	Cryptosporidium spp.	2010	Incidence	Rate per 100,000	ARE	United Arab Emirates	Eastern Mediterranean	<5 years	388779	553.916	189.683	1241.58
Protozoa	CRYP	Cryptosporidium spp.	2010	Incidence	Rate per 100,000	ARE	United Arab Emirates	Eastern Mediterranean	≥5 years	6433357	232.193	79.5124	520.453
Protozoa	CRYP	Cryptosporidium spp.	2010	Incidence	Rate per 100,000	ARE	United Arab Emirates	Eastern Mediterranean	All ages	6822136	250.528	85.7908	561.548
Protozoa	CRYP	Cryptosporidium spp.	2010	Incidence	Rate per 100,000	ARG	Argentina	Americas	<5 years	3589543	2307.46	1016.66	4453.12
Protozoa	CRYP	Cryptosporidium spp.	2010	Incidence	Rate per 100,000	ARG	Argentina	Americas	≥5 years	37480995	570.145	215.948	1217.03
Protozoa	CRYP	Cryptosporidium spp.	2010	Incidence	Rate per 100,000	ARG	Argentina	Americas	All ages	41070538	721.985	298.366	1453.67
Protozoa	CRYP	Cryptosporidium spp.	2010	Incidence	Rate per 100,000	ARM	Armenia	Europe	<5 years	201466	1254.63	396.124	2900.51
Protozoa	CRYP	Cryptosporidium spp.	2010	Incidence	Rate per 100,000	ARM	Armenia	Europe	≥5 years	2736790	169.164	52.2821	416.548
Protozoa	CRYP	Cryptosporidium spp.	2010	Incidence	Rate per 100,000	ARM	Armenia	Europe	All ages	2938256	243.591	79.7899	592.258
Protozoa	CRYP	Cryptosporidium spp.	2010	Incidence	Rate per 100,000	ATG	Antigua and Barbuda	Americas	<5 years	6566	319.781	107.45	745.273
Protozoa	CRYP	Cryptosporidium spp.	2010	Incidence	Rate per 100,000	ATG	Antigua and Barbuda	Americas	≥5 years	78233	186.168	62.5542	433.878
Protozoa	CRYP	Cryptosporidium spp.	2010	Incidence	Rate per 100,000	ATG	Antigua and Barbuda	Americas	All ages	84799	196.513	66.0304	457.989
Protozoa	CRYP	Cryptosporidium spp.	2010	Incidence	Rate per 100,000	AUS	Australia	Western Pacific	<5 years	1448129	538.291	171.093	1305.18
Protozoa	CRYP	Cryptosporidium spp.	2010	Incidence	Rate per 100,000	AUS	Australia	Western Pacific	≥5 years	20531172	263.361	83.7079	638.566
Protozoa	CRYP	Cryptosporidium spp.	2010	Incidence	Rate per 100,000	AUS	Australia	Western Pacific	All ages	21979301	281.475	89.4653	682.486
Protozoa	CRYP	Cryptosporidium spp.	2010	Incidence	Rate per 100,000	AUT	Austria	Europe	<5 years	392985	783.43	319.931	1632.5
Protozoa	CRYP	Cryptosporidium spp.	2010	Incidence	Rate per 100,000	AUT	Austria	Europe	≥5 years	7960378	268.277	109.557	559.033
Protozoa	CRYP	Cryptosporidium spp.	2010	Incidence	Rate per 100,000	AUT	Austria	Europe	All ages	8353363	292.512	119.454	609.535
Protozoa	CRYP	Cryptosporidium spp.	2010	Incidence	Rate per 100,000	AZE	Azerbaijan	Europe	<5 years	772143	1100.74	353.159	2573.84
Protozoa	CRYP	Cryptosporidium spp.	2010	Incidence	Rate per 100,000	AZE	Azerbaijan	Europe	≥5 years	8321535	115.069	35.1035	284.207
Protozoa	CRYP	Cryptosporidium spp.	2010	Incidence	Rate per 100,000	AZE	Azerbaijan	Europe	All ages	9093678	198.762	65.7721	494.831
Protozoa	CRYP	Cryptosporidium spp.	2010	Incidence	Rate per 100,000	BDI	Burundi	Africa	<5 years	1774967	15554.3	8105.02	25644.7
Protozoa	CRYP	Cryptosporidium spp.	2010	Incidence	Rate per 100,000	BDI	Burundi	Africa	≥5 years	7424654	5109.51	2277.2	9469.42
Protozoa	CRYP	Cryptosporidium spp.	2010	Incidence	Rate per 100,000	BDI	Burundi	Africa	All ages	9199621	7124.71	3443.81	12188.7
Protozoa	CRYP	Cryptosporidium spp.	2010	Incidence	Rate per 100,000	BEL	Belgium	Europe	<5 years	630944	635.106	259.36	1323.43
Protozoa	CRYP	Cryptosporidium spp.	2010	Incidence	Rate per 100,000	BEL	Belgium	Europe	≥5 years	10241374	271.406	110.835	565.554
Protozoa	CRYP	Cryptosporidium spp.	2010	Incidence	Rate per 100,000	BEL	Belgium	Europe	All ages	10872318	292.512	119.454	609.535
Protozoa	CRYP	Cryptosporidium spp.	2010	Incidence	Rate per 100,000	BEN	Benin	Africa	<5 years	1665053	7287.47	4145.62	11574.4
Protozoa	CRYP	Cryptosporidium spp.	2010	Incidence	Rate per 100,000	BEN	Benin	Africa	≥5 years	7986607	4058.55	2100.16	7472.63
Protozoa	CRYP	Cryptosporidium spp.	2010	Incidence	Rate per 100,000	BEN	Benin	Africa	All ages	9651660	4615.58	2441.63	7945.1
Protozoa	CRYP	Cryptosporidium spp.	2010	Incidence	Rate per 100,000	BFA	Burkina Faso	Africa	<5 years	2918726	10873.8	3838.13	21989.5
Protozoa	CRYP	Cryptosporidium spp.	2010	Incidence	Rate per 100,000	BFA	Burkina Faso	Africa	≥5 years	13021060	3632.71	1100.93	7993.86
Protozoa	CRYP	Cryptosporidium spp.	2010	Incidence	Rate per 100,000	BFA	Burkina Faso	Africa	All ages	15939786	4958.63	1638.9	10055.3
Protozoa	CRYP	Cryptosporidium spp.	2010	Incidence	Rate per 100,000	BGD	Bangladesh	South-East Asia	<5 years	17027186	1581.75	863.429	2595.47
Protozoa	CRYP	Cryptosporidium spp.	2010	Incidence	Rate per 100,000	BGD	Bangladesh	South-East Asia	≥5 years	134527338	953.997	459.628	1729.71
Protozoa	CRYP	Cryptosporidium spp.	2010	Incidence	Rate per 100,000	BGD	Bangladesh	South-East Asia	All ages	151554524	1024.53	504.284	1819.23
Protozoa	CRYP	Cryptosporidium spp.	2010	Incidence	Rate per 100,000	BGR	Bulgaria	Europe	<5 years	362651	271.112	88.7502	629.96
Protozoa	CRYP	Cryptosporidium spp.	2010	Incidence	Rate per 100,000	BGR	Bulgaria	Europe	≥5 years	7102536	9.42446	2.91565	23.4028
Protozoa	CRYP	Cryptosporidium spp.	2010	Incidence	Rate per 100,000	BGR	Bulgaria	Europe	All ages	7465187	22.137	7.23531	53.2552
Protozoa	CRYP	Cryptosporidium spp.	2010	Incidence	Rate per 100,000	BHR	Bahrain	Eastern Mediterranean	<5 years	88679	432.415	148.076	969.242
Protozoa	CRYP	Cryptosporidium spp.	2010	Incidence	Rate per 100,000	BHR	Bahrain	Eastern Mediterranean	≥5 years	1126095	236.204	80.8859	529.443
Protozoa	CRYP	Cryptosporidium spp.	2010	Incidence	Rate per 100,000	BHR	Bahrain	Eastern Mediterranean	All ages	1214774	250.528	85.7908	561.548
Protozoa	CRYP	Cryptosporidium spp.	2010	Incidence	Rate per 100,000	BHS	Bahamas	Americas	<5 years	28241	320.195	107.589	746.238
Protozoa	CRYP	Cryptosporidium spp.	2010	Incidence	Rate per 100,000	BHS	Bahamas	Americas	≥5 years	336960	186.147	62.5474	433.83
Protozoa	CRYP	Cryptosporidium spp.	2010	Incidence	Rate per 100,000	BHS	Bahamas	Americas	All ages	365201	196.513	66.0304	457.989
Protozoa	CRYP	Cryptosporidium spp.	2010	Incidence	Rate per 100,000	BIH	Bosnia and Herzegovina	Europe	<5 years	179637	634.324	200.968	1495.23
Protozoa	CRYP	Cryptosporidium spp.	2010	Incidence	Rate per 100,000	BIH	Bosnia and Herzegovina	Europe	≥5 years	3666394	20.3303	6.13009	49.6833
Protozoa	CRYP	Cryptosporidium spp.	2010	Incidence	Rate per 100,000	BIH	Bosnia and Herzegovina	Europe	All ages	3846031	49.0082	15.8241	116.261
Protozoa	CRYP	Cryptosporidium spp.	2010	Incidence	Rate per 100,000	BLR	Belarus	Europe	<5 years	500429	1059.6	337.121	2400.9
Protozoa	CRYP	Cryptosporidium spp.	2010	Incidence	Rate per 100,000	BLR	Belarus	Europe	≥5 years	8999621	87.9849	27.2048	217.601
Protozoa	CRYP	Cryptosporidium spp.	2010	Incidence	Rate per 100,000	BLR	Belarus	Europe	All ages	9500050	139.166	46.0969	341.137
Protozoa	CRYP	Cryptosporidium spp.	2010	Incidence	Rate per 100,000	BLZ	Belize	Americas	<5 years	37991	912.08	397.083	1728.9
Protozoa	CRYP	Cryptosporidium spp.	2010	Incidence	Rate per 100,000	BLZ	Belize	Americas	≥5 years	278741	460.736	170.032	995.843
Protozoa	CRYP	Cryptosporidium spp.	2010	Incidence	Rate per 100,000	BLZ	Belize	Americas	All ages	316732	514.873	203.629	1068.07
Protozoa	CRYP	Cryptosporidium spp.	2010	Incidence	Rate per 100,000	BOL	Bolivia	Americas	<5 years	1219622	1520.99	478.884	3505.89
Protozoa	CRYP	Cryptosporidium spp.	2010	Incidence	Rate per 100,000	BOL	Bolivia	Americas	≥5 years	8879498	177.17	52.631	416.153
Protozoa	CRYP	Cryptosporidium spp.	2010	Incidence	Rate per 100,000	BOL	Bolivia	Americas	All ages	10099120	339.457	107.849	757.757
Protozoa	CRYP	Cryptosporidium spp.	2010	Incidence	Rate per 100,000	BRA	Brazil	Americas	<5 years	15009240	921.086	380.956	1787.41
Protozoa	CRYP	Cryptosporidium spp.	2010	Incidence	Rate per 100,000	BRA	Brazil	Americas	≥5 years	177899829	262.347	98.2655	549.455
Protozoa	CRYP	Cryptosporidium spp.	2010	Incidence	Rate per 100,000	BRA	Brazil	Americas	All ages	192909069	313.6	125.755	647.911
Protozoa	CRYP	Cryptosporidium spp.	2010	Incidence	Rate per 100,000	BRB	Barbados	Americas	<5 years	18326	371.251	124.744	865.228
Protozoa	CRYP	Cryptosporidium spp.	2010	Incidence	Rate per 100,000	BRB	Barbados	Americas	≥5 years	256446	184.026	61.8347	428.887
Protozoa	CRYP	Cryptosporidium spp.	2010	Incidence	Rate per 100,000	BRB	Barbados	Americas	All ages	274772	196.513	66.0304	457.989
Protozoa	CRYP	Cryptosporidium spp.	2010	Incidence	Rate per 100,000	BRN	Brunei	Western Pacific	<5 years	31055	443.787	141.055	1076.04
Protozoa	CRYP	Cryptosporidium spp.	2010	Incidence	Rate per 100,000	BRN	Brunei	Western Pacific	≥5 years	357539	267.377	84.9843	648.303
Protozoa	CRYP	Cryptosporidium spp.	2010	Incidence	Rate per 100,000	BRN	Brunei	Western Pacific	All ages	388594	281.475	89.4653	682.486
Protozoa	CRYP	Cryptosporidium spp.	2010	Incidence	Rate per 100,000	BTN	Bhutan	South-East Asia	<5 years	64950	1743.69	814.169	3068.92
Protozoa	CRYP	Cryptosporidium spp.	2010	Incidence	Rate per 100,000	BTN	Bhutan	South-East Asia	≥5 years	632843	750.488	309.534	1367.61
Protozoa	CRYP	Cryptosporidium spp.	2010	Incidence	Rate per 100,000	BTN	Bhutan	South-East Asia	All ages	697793	842.935	367.25	1493.9
Protozoa	CRYP	Cryptosporidium spp.	2010	Incidence	Rate per 100,000	BWA	Botswana	Africa	<5 years	255727	8059.36	3776.1	15292.1
Protozoa	CRYP	Cryptosporidium spp.	2010	Incidence	Rate per 100,000	BWA	Botswana	Africa	≥5 years	1755760	3904.34	1539.07	7999.2
Protozoa	CRYP	Cryptosporidium spp.	2010	Incidence	Rate per 100,000	BWA	Botswana	Africa	All ages	2011487	4432.59	1873.81	8589.61
Protozoa	CRYP	Cryptosporidium spp.	2010	Incidence	Rate per 100,000	CAF	Central African Republic	Africa	<5 years	762454	11300.6	4308.07	21777.9
Protozoa	CRYP	Cryptosporidium spp.	2010	Incidence	Rate per 100,000	CAF	Central African Republic	Africa	≥5 years	3686832	2822.67	999.7	6180.04
Protozoa	CRYP	Cryptosporidium spp.	2010	Incidence	Rate per 100,000	CAF	Central African Republic	Africa	All ages	4449286	4275.5	1613.58	8862.37
Protozoa	CRYP	Cryptosporidium spp.	2010	Incidence	Rate per 100,000	CAN	Canada	Americas	<5 years	1863886	451.903	151.844	1053.19
Protozoa	CRYP	Cryptosporidium spp.	2010	Incidence	Rate per 100,000	CAN	Canada	Americas	≥5 years	32153549	181.709	61.056	423.486
Protozoa	CRYP	Cryptosporidium spp.	2010	Incidence	Rate per 100,000	CAN	Canada	Americas	All ages	34017435	196.513	66.0304	457.989
Protozoa	CRYP	Cryptosporidium spp.	2010	Incidence	Rate per 100,000	CHE	Switzerland	Europe	<5 years	382165	750.26	306.385	1563.39
Protozoa	CRYP	Cryptosporidium spp.	2010	Incidence	Rate per 100,000	CHE	Switzerland	Europe	≥5 years	7397265	268.864	109.797	560.256
Protozoa	CRYP	Cryptosporidium spp.	2010	Incidence	Rate per 100,000	CHE	Switzerland	Europe	All ages	7779430	292.512	119.454	609.535
Protozoa	CRYP	Cryptosporidium spp.	2010	Incidence	Rate per 100,000	CHL	Chile	Americas	<5 years	1180463	358.589	120.489	835.717
Protozoa	CRYP	Cryptosporidium spp.	2010	Incidence	Rate per 100,000	CHL	Chile	Americas	≥5 years	15915214	184.492	61.9911	429.972
Protozoa	CRYP	Cryptosporidium spp.	2010	Incidence	Rate per 100,000	CHL	Chile	Americas	All ages	17095677	196.513	66.0304	457.989
Protozoa	CRYP	Cryptosporidium spp.	2010	Incidence	Rate per 100,000	CHN	China	Western Pacific	<5 years	84782314	121.905	36.561	278.796
Protozoa	CRYP	Cryptosporidium spp.	2010	Incidence	Rate per 100,000	CHN	China	Western Pacific	≥5 years	1262309481	20.6941	6.58035	51.0085
Protozoa	CRYP	Cryptosporidium spp.	2010	Incidence	Rate per 100,000	CHN	China	Western Pacific	All ages	1347091795	27.064	8.76189	63.4978
Protozoa	CRYP	Cryptosporidium spp.	2010	Incidence	Rate per 100,000	CIV	Cote d'Ivoire	Africa	<5 years	3807715	9510.67	5467.93	14896.2
Protozoa	CRYP	Cryptosporidium spp.	2010	Incidence	Rate per 100,000	CIV	Cote d'Ivoire	Africa	≥5 years	18433429	3618.89	1832.19	6636.83
Protozoa	CRYP	Cryptosporidium spp.	2010	Incidence	Rate per 100,000	CIV	Cote d'Ivoire	Africa	All ages	22241144	4627.57	2466.71	7820.55
Protozoa	CRYP	Cryptosporidium spp.	2010	Incidence	Rate per 100,000	CMR	Cameroon	Africa	<5 years	3346407	12652.5	5278.07	24712
Protozoa	CRYP	Cryptosporidium spp.	2010	Incidence	Rate per 100,000	CMR	Cameroon	Africa	≥5 years	16041387	3845.23	1484.24	7678.63
Protozoa	CRYP	Cryptosporidium spp.	2010	Incidence	Rate per 100,000	CMR	Cameroon	Africa	All ages	19387794	5365.39	2128.48	10393
Protozoa	CRYP	Cryptosporidium spp.	2010	Incidence	Rate per 100,000	COD	Democratic Republic of Congo	Africa	<5 years	12438827	14557.6	7589.91	24257.1
Protozoa	CRYP	Cryptosporidium spp.	2010	Incidence	Rate per 100,000	COD	Democratic Republic of Congo	Africa	≥5 years	55013687	3240.36	1455.27	5990.73
Protozoa	CRYP	Cryptosporidium spp.	2010	Incidence	Rate per 100,000	COD	Democratic Republic of Congo	Africa	All ages	67452514	5327.37	2621.24	9072.08
Protozoa	CRYP	Cryptosporidium spp.	2010	Incidence	Rate per 100,000	COG	Congo	Africa	<5 years	710917	13273.4	7595.09	20825.9
Protozoa	CRYP	Cryptosporidium spp.	2010	Incidence	Rate per 100,000	COG	Congo	Africa	≥5 years	3676761	3955.87	1961.22	7283.84
Protozoa	CRYP	Cryptosporidium spp.	2010	Incidence	Rate per 100,000	COG	Congo	Africa	All ages	4387678	5465.55	2891.15	9098.54
Protozoa	CRYP	Cryptosporidium spp.	2010	Incidence	Rate per 100,000	COK	Cook Islands	Western Pacific	<5 years	1554	381.703	121.322	925.507
Protozoa	CRYP	Cryptosporidium spp.	2010	Incidence	Rate per 100,000	COK	Cook Islands	Western Pacific	≥5 years	15171	271.208	86.2022	657.593
Protozoa	CRYP	Cryptosporidium spp.	2010	Incidence	Rate per 100,000	COK	Cook Islands	Western Pacific	All ages	16725	281.475	89.4653	682.486
Protozoa	CRYP	Cryptosporidium spp.	2010	Incidence	Rate per 100,000	COL	Colombia	Americas	<5 years	3927649	1301.69	433.12	2832.66
Protozoa	CRYP	Cryptosporidium spp.	2010	Incidence	Rate per 100,000	COL	Colombia	Americas	≥5 years	40599948	338.901	100.194	773.001
Protozoa	CRYP	Cryptosporidium spp.	2010	Incidence	Rate per 100,000	COL	Colombia	Americas	All ages	44527597	423.826	134.829	920.628
Protozoa	CRYP	Cryptosporidium spp.	2010	Incidence	Rate per 100,000	COM	Comoros	Africa	<5 years	96935	12019.2	6955.51	18936
Protozoa	CRYP	Cryptosporidium spp.	2010	Incidence	Rate per 100,000	COM	Comoros	Africa	≥5 years	551394	4284.32	2169.79	7899.5
Protozoa	CRYP	Cryptosporidium spp.	2010	Incidence	Rate per 100,000	COM	Comoros	Africa	All ages	648329	5440.8	2946.21	9153.32
Protozoa	CRYP	Cryptosporidium spp.	2010	Incidence	Rate per 100,000	CPV	Cape Verde	Africa	<5 years	53351	3172.69	1773.8	5149.3
Protozoa	CRYP	Cryptosporidium spp.	2010	Incidence	Rate per 100,000	CPV	Cape Verde	Africa	≥5 years	455090	2654.92	1316.4	4834.1
Protozoa	CRYP	Cryptosporidium spp.	2010	Incidence	Rate per 100,000	CPV	Cape Verde	Africa	All ages	508441	2709.25	1384.65	4774.21
Protozoa	CRYP	Cryptosporidium spp.	2010	Incidence	Rate per 100,000	CRI	Costa Rica	Americas	<5 years	363590	1195.74	505.177	2310.82
Protozoa	CRYP	Cryptosporidium spp.	2010	Incidence	Rate per 100,000	CRI	Costa Rica	Americas	≥5 years	4165790	577.783	224.576	1257.03
Protozoa	CRYP	Cryptosporidium spp.	2010	Incidence	Rate per 100,000	CRI	Costa Rica	Americas	All ages	4529380	627.388	252.546	1314.16
Protozoa	CRYP	Cryptosporidium spp.	2010	Incidence	Rate per 100,000	CUB	Cuba	Americas	<5 years	609454	958.492	271.903	2208.63
Protozoa	CRYP	Cryptosporidium spp.	2010	Incidence	Rate per 100,000	CUB	Cuba	Americas	≥5 years	10686511	407.028	102.561	982.541
Protozoa	CRYP	Cryptosporidium spp.	2010	Incidence	Rate per 100,000	CUB	Cuba	Americas	All ages	11295965	436.781	112.81	1053.33
Protozoa	CRYP	Cryptosporidium spp.	2010	Incidence	Rate per 100,000	CYP	Cyprus	Europe	<5 years	61917	665.831	271.907	1387.45
Protozoa	CRYP	Cryptosporidium spp.	2010	Incidence	Rate per 100,000	CYP	Cyprus	Europe	≥5 years	1056643	270.637	110.521	563.95
Protozoa	CRYP	Cryptosporidium spp.	2010	Incidence	Rate per 100,000	CYP	Cyprus	Europe	All ages	1118560	292.512	119.454	609.535
Protozoa	CRYP	Cryptosporidium spp.	2010	Incidence	Rate per 100,000	CZE	Czechia	Europe	<5 years	568212	677.297	276.59	1411.35
Protozoa	CRYP	Cryptosporidium spp.	2010	Incidence	Rate per 100,000	CZE	Czechia	Europe	≥5 years	9873579	270.368	110.411	563.392
Protozoa	CRYP	Cryptosporidium spp.	2010	Incidence	Rate per 100,000	CZE	Czechia	Europe	All ages	10441791	292.512	119.454	609.535
Protozoa	CRYP	Cryptosporidium spp.	2010	Incidence	Rate per 100,000	DEU	Germany	Europe	<5 years	3489977	853.92	348.718	1779.39
Protozoa	CRYP	Cryptosporidium spp.	2010	Incidence	Rate per 100,000	DEU	Germany	Europe	≥5 years	77368437	267.188	109.112	556.764
Protozoa	CRYP	Cryptosporidium spp.	2010	Incidence	Rate per 100,000	DEU	Germany	Europe	All ages	80858414	292.512	119.454	609.535
Protozoa	CRYP	Cryptosporidium spp.	2010	Incidence	Rate per 100,000	DJI	Djibouti	Eastern Mediterranean	<5 years	117376	4392.82	2038.05	7978.72
Protozoa	CRYP	Cryptosporidium spp.	2010	Incidence	Rate per 100,000	DJI	Djibouti	Eastern Mediterranean	≥5 years	803696	2197.14	1008.66	4357.58
Protozoa	CRYP	Cryptosporidium spp.	2010	Incidence	Rate per 100,000	DJI	Djibouti	Eastern Mediterranean	All ages	921072	2476.95	1141.54	4668.08
Protozoa	CRYP	Cryptosporidium spp.	2010	Incidence	Rate per 100,000	DMA	Dominica	Americas	<5 years	5052	613.572	255.12	1226.49
Protozoa	CRYP	Cryptosporidium spp.	2010	Incidence	Rate per 100,000	DMA	Dominica	Americas	≥5 years	63824	385.235	146.038	846.696
Protozoa	CRYP	Cryptosporidium spp.	2010	Incidence	Rate per 100,000	DMA	Dominica	Americas	All ages	68876	401.984	157.078	862.836
Protozoa	CRYP	Cryptosporidium spp.	2010	Incidence	Rate per 100,000	DNK	Denmark	Europe	<5 years	326058	625.636	255.493	1303.7
Protozoa	CRYP	Cryptosporidium spp.	2010	Incidence	Rate per 100,000	DNK	Denmark	Europe	≥5 years	5208745	271.659	110.938	566.082
Protozoa	CRYP	Cryptosporidium spp.	2010	Incidence	Rate per 100,000	DNK	Denmark	Europe	All ages	5534803	292.512	119.454	609.535
Protozoa	CRYP	Cryptosporidium spp.	2010	Incidence	Rate per 100,000	DOM	Dominican Republic	Americas	<5 years	1005610	2413.08	1075.36	4638.47
Protozoa	CRYP	Cryptosporidium spp.	2010	Incidence	Rate per 100,000	DOM	Dominican Republic	Americas	≥5 years	8751817	495.977	182.606	1075.19
Protozoa	CRYP	Cryptosporidium spp.	2010	Incidence	Rate per 100,000	DOM	Dominican Republic	Americas	All ages	9757427	693.555	277.051	1413.05
Protozoa	CRYP	Cryptosporidium spp.	2010	Incidence	Rate per 100,000	DZA	Algeria	Africa	<5 years	3797161	4111.47	2339.02	6503.64
Protozoa	CRYP	Cryptosporidium spp.	2010	Incidence	Rate per 100,000	DZA	Algeria	Africa	≥5 years	32036793	824.435	405.028	1478.6
Protozoa	CRYP	Cryptosporidium spp.	2010	Incidence	Rate per 100,000	DZA	Algeria	Africa	All ages	35833954	1172.75	624.842	1946.68
Protozoa	CRYP	Cryptosporidium spp.	2010	Incidence	Rate per 100,000	ECU	Ecuador	Americas	<5 years	1597943	1609.78	716.763	3110.81
Protozoa	CRYP	Cryptosporidium spp.	2010	Incidence	Rate per 100,000	ECU	Ecuador	Americas	≥5 years	13354219	369.297	156.848	767.49
Protozoa	CRYP	Cryptosporidium spp.	2010	Incidence	Rate per 100,000	ECU	Ecuador	Americas	All ages	14952162	501.869	223.943	999.255
Protozoa	CRYP	Cryptosporidium spp.	2010	Incidence	Rate per 100,000	EGY	Egypt	Eastern Mediterranean	<5 years	10964742	4206.31	1657.48	8168.98
Protozoa	CRYP	Cryptosporidium spp.	2010	Incidence	Rate per 100,000	EGY	Egypt	Eastern Mediterranean	≥5 years	77373336	474.751	178.62	982.359
Protozoa	CRYP	Cryptosporidium spp.	2010	Incidence	Rate per 100,000	EGY	Egypt	Eastern Mediterranean	All ages	88338078	937.921	379.435	1846.97
Protozoa	CRYP	Cryptosporidium spp.	2010	Incidence	Rate per 100,000	EMR	Eastern Mediterranean Region	Eastern Mediterranean	<5 years	81057422	6633.92	3615.55	11322.4
Protozoa	CRYP	Cryptosporidium spp.	2010	Incidence	Rate per 100,000	EMR	Eastern Mediterranean Region	Eastern Mediterranean	≥5 years	537771101	1396.51	675.709	2557.81
Protozoa	CRYP	Cryptosporidium spp.	2010	Incidence	Rate per 100,000	EMR	Eastern Mediterranean Region	Eastern Mediterranean	All ages	618828523	2082.53	1133.74	3588.63
Protozoa	CRYP	Cryptosporidium spp.	2010	Incidence	Rate per 100,000	ERI	Eritrea	Africa	<5 years	458765	12746.3	6479.4	21099.3
Protozoa	CRYP	Cryptosporidium spp.	2010	Incidence	Rate per 100,000	ERI	Eritrea	Africa	≥5 years	2455052	5929.92	2632.96	10694.9
Protozoa	CRYP	Cryptosporidium spp.	2010	Incidence	Rate per 100,000	ERI	Eritrea	Africa	All ages	2913817	7003.13	3365.29	11936.7
Protozoa	CRYP	Cryptosporidium spp.	2010	Incidence	Rate per 100,000	ESP	Spain	Europe	<5 years	2488808	692.384	282.751	1442.78
Protozoa	CRYP	Cryptosporidium spp.	2010	Incidence	Rate per 100,000	ESP	Spain	Europe	≥5 years	44265747	270.03	110.273	562.686
Protozoa	CRYP	Cryptosporidium spp.	2010	Incidence	Rate per 100,000	ESP	Spain	Europe	All ages	46754555	292.512	119.454	609.535
Protozoa	CRYP	Cryptosporidium spp.	2010	Incidence	Rate per 100,000	EST	Estonia	Europe	<5 years	76440	642.877	262.533	1339.62
Protozoa	CRYP	Cryptosporidium spp.	2010	Incidence	Rate per 100,000	EST	Estonia	Europe	≥5 years	1256879	271.204	110.752	565.133
Protozoa	CRYP	Cryptosporidium spp.	2010	Incidence	Rate per 100,000	EST	Estonia	Europe	All ages	1333319	292.512	119.454	609.535
Protozoa	CRYP	Cryptosporidium spp.	2010	Incidence	Rate per 100,000	ETH	Ethiopia	Africa	<5 years	15352562	12969.3	6500.44	21543.9
Protozoa	CRYP	Cryptosporidium spp.	2010	Incidence	Rate per 100,000	ETH	Ethiopia	Africa	≥5 years	73896788	4685.83	2072.97	8767.23
Protozoa	CRYP	Cryptosporidium spp.	2010	Incidence	Rate per 100,000	ETH	Ethiopia	Africa	All ages	89249350	6110.75	2925.02	10661.1
Protozoa	CRYP	Cryptosporidium spp.	2010	Incidence	Rate per 100,000	EUR	European Region	Europe	<5 years	54149502	895.472	463.108	1617.73
Protozoa	CRYP	Cryptosporidium spp.	2010	Incidence	Rate per 100,000	EUR	European Region	Europe	≥5 years	841891393	219.916	109.963	394.202
Protozoa	CRYP	Cryptosporidium spp.	2010	Incidence	Rate per 100,000	EUR	European Region	Europe	All ages	896040895	260.741	137.053	456.652
Protozoa	CRYP	Cryptosporidium spp.	2010	Incidence	Rate per 100,000	FIN	Finland	Europe	<5 years	298117	661.604	270.181	1378.65
Protozoa	CRYP	Cryptosporidium spp.	2010	Incidence	Rate per 100,000	FIN	Finland	Europe	≥5 years	5053318	270.738	110.562	564.162
Protozoa	CRYP	Cryptosporidium spp.	2010	Incidence	Rate per 100,000	FIN	Finland	Europe	All ages	5351435	292.512	119.454	609.535
Protozoa	CRYP	Cryptosporidium spp.	2010	Incidence	Rate per 100,000	FJI	Fiji	Western Pacific	<5 years	100923	1088.25	244.993	2868.25
Protozoa	CRYP	Cryptosporidium spp.	2010	Incidence	Rate per 100,000	FJI	Fiji	Western Pacific	≥5 years	808060	333.392	76.2446	933.583
Protozoa	CRYP	Cryptosporidium spp.	2010	Incidence	Rate per 100,000	FJI	Fiji	Western Pacific	All ages	908983	417.203	99.0871	1104.33
Protozoa	CRYP	Cryptosporidium spp.	2010	Incidence	Rate per 100,000	FRA	France	Europe	<5 years	3887434	599.784	244.935	1249.83
Protozoa	CRYP	Cryptosporidium spp.	2010	Incidence	Rate per 100,000	FRA	France	Europe	≥5 years	59374631	272.394	111.238	567.613
Protozoa	CRYP	Cryptosporidium spp.	2010	Incidence	Rate per 100,000	FRA	France	Europe	All ages	63262065	292.512	119.454	609.535
Protozoa	CRYP	Cryptosporidium spp.	2010	Incidence	Rate per 100,000	FSM	Micronesia	Western Pacific	<5 years	12684	1526.5	436.431	3365.47
Protozoa	CRYP	Cryptosporidium spp.	2010	Incidence	Rate per 100,000	FSM	Micronesia	Western Pacific	≥5 years	94783	534.793	146.343	1280.84
Protozoa	CRYP	Cryptosporidium spp.	2010	Incidence	Rate per 100,000	FSM	Micronesia	Western Pacific	All ages	107467	651.841	187.738	1507.92
Protozoa	CRYP	Cryptosporidium spp.	2010	Incidence	Rate per 100,000	GAB	Gabon	Africa	<5 years	242452	7675.03	3153.75	15298.2
Protozoa	CRYP	Cryptosporidium spp.	2010	Incidence	Rate per 100,000	GAB	Gabon	Africa	≥5 years	1447268	2756.12	1001.29	5787.89
Protozoa	CRYP	Cryptosporidium spp.	2010	Incidence	Rate per 100,000	GAB	Gabon	Africa	All ages	1689720	3461.92	1299.73	7278.94
Protozoa	CRYP	Cryptosporidium spp.	2010	Incidence	Rate per 100,000	GBR	United Kingdom	Europe	<5 years	3890719	594.398	242.736	1238.6
Protozoa	CRYP	Cryptosporidium spp.	2010	Incidence	Rate per 100,000	GBR	United Kingdom	Europe	≥5 years	58856177	272.556	111.304	567.95
Protozoa	CRYP	Cryptosporidium spp.	2010	Incidence	Rate per 100,000	GBR	United Kingdom	Europe	All ages	62746896	292.512	119.454	609.535
Protozoa	CRYP	Cryptosporidium spp.	2010	Incidence	Rate per 100,000	GEO	Georgia	Europe	<5 years	264359	1278.71	391.507	2998.01
Protozoa	CRYP	Cryptosporidium spp.	2010	Incidence	Rate per 100,000	GEO	Georgia	Europe	≥5 years	3644475	186.558	58.5954	466.861
Protozoa	CRYP	Cryptosporidium spp.	2010	Incidence	Rate per 100,000	GEO	Georgia	Europe	All ages	3908834	260.421	84.5686	628.472
Protozoa	CRYP	Cryptosporidium spp.	2010	Incidence	Rate per 100,000	GHA	Ghana	Africa	<5 years	3712634	6517.57	3117.56	11781.8
Protozoa	CRYP	Cryptosporidium spp.	2010	Incidence	Rate per 100,000	GHA	Ghana	Africa	≥5 years	21457656	2274.86	926.597	4482.8
Protozoa	CRYP	Cryptosporidium spp.	2010	Incidence	Rate per 100,000	GHA	Ghana	Africa	All ages	25170290	2900.66	1261.93	5403.64
Protozoa	CRYP	Cryptosporidium spp.	2010	Incidence	Rate per 100,000	GIN	Guinea	Africa	<5 years	1744519	8676.36	4922.55	13723.5
Protozoa	CRYP	Cryptosporidium spp.	2010	Incidence	Rate per 100,000	GIN	Guinea	Africa	≥5 years	8522973	4149.64	2084.69	7676.18
Protozoa	CRYP	Cryptosporidium spp.	2010	Incidence	Rate per 100,000	GIN	Guinea	Africa	All ages	10267492	4918.76	2617.63	8457.1
Protozoa	CRYP	Cryptosporidium spp.	2010	Incidence	Rate per 100,000	GLOBAL	Global	All WHO Member States	<5 years	664269435	4972.92	3098.34	7145.1
Protozoa	CRYP	Cryptosporidium spp.	2010	Incidence	Rate per 100,000	GLOBAL	Global	All WHO Member States	≥5 years	6268195885	1215.01	688.808	1964.89
Protozoa	CRYP	Cryptosporidium spp.	2010	Incidence	Rate per 100,000	GLOBAL	Global	All WHO Member States	All ages	6932465320	1575.09	939.2	2383.22
Protozoa	CRYP	Cryptosporidium spp.	2010	Incidence	Rate per 100,000	GMB	Gambia	Africa	<5 years	326307	11988	6216.64	20781.9
Protozoa	CRYP	Cryptosporidium spp.	2010	Incidence	Rate per 100,000	GMB	Gambia	Africa	≥5 years	1572272	4760.24	2153.65	9382.19
Protozoa	CRYP	Cryptosporidium spp.	2010	Incidence	Rate per 100,000	GMB	Gambia	Africa	All ages	1898579	6002.46	3043.93	11154.5
Protozoa	CRYP	Cryptosporidium spp.	2010	Incidence	Rate per 100,000	GNB	Guinea-Bissau	Africa	<5 years	257892	10092.2	4408.32	18045
Protozoa	CRYP	Cryptosporidium spp.	2010	Incidence	Rate per 100,000	GNB	Guinea-Bissau	Africa	≥5 years	1288049	4976.38	1905	10370.4
Protozoa	CRYP	Cryptosporidium spp.	2010	Incidence	Rate per 100,000	GNB	Guinea-Bissau	Africa	All ages	1545941	5829.8	2326.79	11413.3
Protozoa	CRYP	Cryptosporidium spp.	2010	Incidence	Rate per 100,000	GNQ	Equatorial Guinea	Africa	<5 years	186632	8016.14	3548.76	15855.3
Protozoa	CRYP	Cryptosporidium spp.	2010	Incidence	Rate per 100,000	GNQ	Equatorial Guinea	Africa	≥5 years	975251	3212.14	1325.63	6405.38
Protozoa	CRYP	Cryptosporidium spp.	2010	Incidence	Rate per 100,000	GNQ	Equatorial Guinea	Africa	All ages	1161883	3983.81	1680.9	7660.3
Protozoa	CRYP	Cryptosporidium spp.	2010	Incidence	Rate per 100,000	GRC	Greece	Europe	<5 years	553771	740.195	302.275	1542.41
Protozoa	CRYP	Cryptosporidium spp.	2010	Incidence	Rate per 100,000	GRC	Greece	Europe	≥5 years	10567681	269.053	109.874	560.65
Protozoa	CRYP	Cryptosporidium spp.	2010	Incidence	Rate per 100,000	GRC	Greece	Europe	All ages	11121452	292.512	119.454	609.535
Protozoa	CRYP	Cryptosporidium spp.	2010	Incidence	Rate per 100,000	GRD	Grenada	Americas	<5 years	8855	903.403	368.079	1788.2
Protozoa	CRYP	Cryptosporidium spp.	2010	Incidence	Rate per 100,000	GRD	Grenada	Americas	≥5 years	102574	803.346	299.119	1750.86
Protozoa	CRYP	Cryptosporidium spp.	2010	Incidence	Rate per 100,000	GRD	Grenada	Americas	All ages	111429	811.297	320.132	1759.11
Protozoa	CRYP	Cryptosporidium spp.	2010	Incidence	Rate per 100,000	GTM	Guatemala	Americas	<5 years	1928906	1329.97	405.11	3053.72
Protozoa	CRYP	Cryptosporidium spp.	2010	Incidence	Rate per 100,000	GTM	Guatemala	Americas	≥5 years	12426842	516.233	138.866	1206.73
Protozoa	CRYP	Cryptosporidium spp.	2010	Incidence	Rate per 100,000	GTM	Guatemala	Americas	All ages	14355748	625.571	180.02	1415.97
Protozoa	CRYP	Cryptosporidium spp.	2010	Incidence	Rate per 100,000	GUY	Guyana	Americas	<5 years	77806	238.918	80.2787	556.815
Protozoa	CRYP	Cryptosporidium spp.	2010	Incidence	Rate per 100,000	GUY	Guyana	Americas	≥5 years	672950	191.611	64.3831	446.563
Protozoa	CRYP	Cryptosporidium spp.	2010	Incidence	Rate per 100,000	GUY	Guyana	Americas	All ages	750756	196.513	66.0304	457.989
Protozoa	CRYP	Cryptosporidium spp.	2010	Incidence	Rate per 100,000	HND	Honduras	Americas	<5 years	1075234	975.402	303.469	2184.64
Protozoa	CRYP	Cryptosporidium spp.	2010	Incidence	Rate per 100,000	HND	Honduras	Americas	≥5 years	7203191	401.766	121.71	940.565
Protozoa	CRYP	Cryptosporidium spp.	2010	Incidence	Rate per 100,000	HND	Honduras	Americas	All ages	8278425	476.272	147.164	1097.39
Protozoa	CRYP	Cryptosporidium spp.	2010	Incidence	Rate per 100,000	HRV	Croatia	Europe	<5 years	212256	747.948	305.441	1558.57
Protozoa	CRYP	Cryptosporidium spp.	2010	Incidence	Rate per 100,000	HRV	Croatia	Europe	≥5 years	4095158	268.907	109.814	560.346
Protozoa	CRYP	Cryptosporidium spp.	2010	Incidence	Rate per 100,000	HRV	Croatia	Europe	All ages	4307414	292.512	119.454	609.535
Protozoa	CRYP	Cryptosporidium spp.	2010	Incidence	Rate per 100,000	HTI	Haiti	Americas	<5 years	1239723	1382.14	418.014	3213.12
Protozoa	CRYP	Cryptosporidium spp.	2010	Incidence	Rate per 100,000	HTI	Haiti	Americas	≥5 years	8529800	434.867	129.285	989.436
Protozoa	CRYP	Cryptosporidium spp.	2010	Incidence	Rate per 100,000	HTI	Haiti	Americas	All ages	9769523	555.074	169.249	1210.65
Protozoa	CRYP	Cryptosporidium spp.	2010	Incidence	Rate per 100,000	HUN	Hungary	Europe	<5 years	489550	752.361	307.243	1567.76
Protozoa	CRYP	Cryptosporidium spp.	2010	Incidence	Rate per 100,000	HUN	Hungary	Europe	≥5 years	9503738	268.825	109.781	560.175
Protozoa	CRYP	Cryptosporidium spp.	2010	Incidence	Rate per 100,000	HUN	Hungary	Europe	All ages	9993288	292.512	119.454	609.535
Protozoa	CRYP	Cryptosporidium spp.	2010	Incidence	Rate per 100,000	IDN	Indonesia	South-East Asia	<5 years	23776035	3965.58	1141.91	9837.44
Protozoa	CRYP	Cryptosporidium spp.	2010	Incidence	Rate per 100,000	IDN	Indonesia	South-East Asia	≥5 years	220977606	617.201	187.497	1515.4
Protozoa	CRYP	Cryptosporidium spp.	2010	Incidence	Rate per 100,000	IDN	Indonesia	South-East Asia	All ages	244753641	942.472	292.424	2198.03
Protozoa	CRYP	Cryptosporidium spp.	2010	Incidence	Rate per 100,000	IND	India	South-East Asia	<5 years	129454703	4059.79	2122.26	6569.29
Protozoa	CRYP	Cryptosporidium spp.	2010	Incidence	Rate per 100,000	IND	India	South-East Asia	≥5 years	1105056260	2275.52	1059.05	3994.41
Protozoa	CRYP	Cryptosporidium spp.	2010	Incidence	Rate per 100,000	IND	India	South-East Asia	All ages	1234510963	2462.62	1184.4	4148.16
Protozoa	CRYP	Cryptosporidium spp.	2010	Incidence	Rate per 100,000	IRL	Ireland	Europe	<5 years	343609	487.888	199.24	1016.66
Protozoa	CRYP	Cryptosporidium spp.	2010	Incidence	Rate per 100,000	IRL	Ireland	Europe	≥5 years	4204912	276.547	112.934	576.266
Protozoa	CRYP	Cryptosporidium spp.	2010	Incidence	Rate per 100,000	IRL	Ireland	Europe	All ages	4548521	292.512	119.454	609.535
Protozoa	CRYP	Cryptosporidium spp.	2010	Incidence	Rate per 100,000	IRN	Iran	Eastern Mediterranean	<5 years	6330139	1946.28	838.579	3610.82
Protozoa	CRYP	Cryptosporidium spp.	2010	Incidence	Rate per 100,000	IRN	Iran	Eastern Mediterranean	≥5 years	70606920	517.379	219.167	979.024
Protozoa	CRYP	Cryptosporidium spp.	2010	Incidence	Rate per 100,000	IRN	Iran	Eastern Mediterranean	All ages	76937059	634.945	281.957	1215.85
Protozoa	CRYP	Cryptosporidium spp.	2010	Incidence	Rate per 100,000	IRQ	Iraq	Eastern Mediterranean	<5 years	4690554	4286.84	1923.39	7716.69
Protozoa	CRYP	Cryptosporidium spp.	2010	Incidence	Rate per 100,000	IRQ	Iraq	Eastern Mediterranean	≥5 years	25855237	843.288	354.637	1680.24
Protozoa	CRYP	Cryptosporidium spp.	2010	Incidence	Rate per 100,000	IRQ	Iraq	Eastern Mediterranean	All ages	30545791	1372.07	614.87	2544.43
Protozoa	CRYP	Cryptosporidium spp.	2010	Incidence	Rate per 100,000	ISL	Iceland	Europe	<5 years	23270	503.264	205.519	1048.7
Protozoa	CRYP	Cryptosporidium spp.	2010	Incidence	Rate per 100,000	ISL	Iceland	Europe	≥5 years	294474	275.858	112.653	574.831
Protozoa	CRYP	Cryptosporidium spp.	2010	Incidence	Rate per 100,000	ISL	Iceland	Europe	All ages	317744	292.512	119.454	609.535
Protozoa	CRYP	Cryptosporidium spp.	2010	Incidence	Rate per 100,000	ISR	Israel	Europe	<5 years	733764	365.106	149.099	760.805
Protozoa	CRYP	Cryptosporidium spp.	2010	Incidence	Rate per 100,000	ISR	Israel	Europe	≥5 years	6535002	284.361	116.125	592.55
Protozoa	CRYP	Cryptosporidium spp.	2010	Incidence	Rate per 100,000	ISR	Israel	Europe	All ages	7268766	292.512	119.454	609.535
Protozoa	CRYP	Cryptosporidium spp.	2010	Incidence	Rate per 100,000	ITA	Italy	Europe	<5 years	2831357	781.522	319.152	1628.53
Protozoa	CRYP	Cryptosporidium spp.	2010	Incidence	Rate per 100,000	ITA	Italy	Europe	≥5 years	57205920	268.309	109.57	559.101
Protozoa	CRYP	Cryptosporidium spp.	2010	Incidence	Rate per 100,000	ITA	Italy	Europe	All ages	60037277	292.512	119.454	609.535
Protozoa	CRYP	Cryptosporidium spp.	2010	Incidence	Rate per 100,000	JAM	Jamaica	Americas	<5 years	227158	764.967	326.574	1463.67
Protozoa	CRYP	Cryptosporidium spp.	2010	Incidence	Rate per 100,000	JAM	Jamaica	Americas	≥5 years	2515515	355.691	137.372	787.975
Protozoa	CRYP	Cryptosporidium spp.	2010	Incidence	Rate per 100,000	JAM	Jamaica	Americas	All ages	2742673	389.589	154.243	833.934
Protozoa	CRYP	Cryptosporidium spp.	2010	Incidence	Rate per 100,000	JOR	Jordan	Eastern Mediterranean	<5 years	931486	2803.8	893.469	6147.68
Protozoa	CRYP	Cryptosporidium spp.	2010	Incidence	Rate per 100,000	JOR	Jordan	Eastern Mediterranean	≥5 years	6274249	713.024	201.552	1780.59
Protozoa	CRYP	Cryptosporidium spp.	2010	Incidence	Rate per 100,000	JOR	Jordan	Eastern Mediterranean	All ages	7205735	983.299	303.985	2252.64
Protozoa	CRYP	Cryptosporidium spp.	2010	Incidence	Rate per 100,000	JPN	Japan	Western Pacific	<5 years	5429286	837.456	266.181	2030.56
Protozoa	CRYP	Cryptosporidium spp.	2010	Incidence	Rate per 100,000	JPN	Japan	Western Pacific	≥5 years	122772534	256.888	81.6506	622.871
Protozoa	CRYP	Cryptosporidium spp.	2010	Incidence	Rate per 100,000	JPN	Japan	Western Pacific	All ages	128201820	281.475	89.4653	682.486
Protozoa	CRYP	Cryptosporidium spp.	2010	Incidence	Rate per 100,000	KAZ	Kazakhstan	Europe	<5 years	1703638	527.872	163.268	1257.39
Protozoa	CRYP	Cryptosporidium spp.	2010	Incidence	Rate per 100,000	KAZ	Kazakhstan	Europe	≥5 years	15021344	87.4713	26.6813	212.829
Protozoa	CRYP	Cryptosporidium spp.	2010	Incidence	Rate per 100,000	KAZ	Kazakhstan	Europe	All ages	16724982	132.331	43.5112	326.01
Protozoa	CRYP	Cryptosporidium spp.	2010	Incidence	Rate per 100,000	KEN	Kenya	Africa	<5 years	6884054	10392.7	5216.81	17207.8
Protozoa	CRYP	Cryptosporidium spp.	2010	Incidence	Rate per 100,000	KEN	Kenya	Africa	≥5 years	34125160	4898.02	2427.7	8696.23
Protozoa	CRYP	Cryptosporidium spp.	2010	Incidence	Rate per 100,000	KEN	Kenya	Africa	All ages	41009214	5820.38	3058.81	10116.6
Protozoa	CRYP	Cryptosporidium spp.	2010	Incidence	Rate per 100,000	KGZ	Kyrgyzstan	Europe	<5 years	599456	1048.84	330.413	2320.03
Protozoa	CRYP	Cryptosporidium spp.	2010	Incidence	Rate per 100,000	KGZ	Kyrgyzstan	Europe	≥5 years	4840808	132.237	33.7886	305.628
Protozoa	CRYP	Cryptosporidium spp.	2010	Incidence	Rate per 100,000	KGZ	Kyrgyzstan	Europe	All ages	5440264	233.237	70.1371	508.842
Protozoa	CRYP	Cryptosporidium spp.	2010	Incidence	Rate per 100,000	KHM	Cambodia	Western Pacific	<5 years	1690965	3357.73	1216.07	7499.72
Protozoa	CRYP	Cryptosporidium spp.	2010	Incidence	Rate per 100,000	KHM	Cambodia	Western Pacific	≥5 years	12698518	456.854	161.714	1040.05
Protozoa	CRYP	Cryptosporidium spp.	2010	Incidence	Rate per 100,000	KHM	Cambodia	Western Pacific	All ages	14389483	797.747	292.778	1882.6
Protozoa	CRYP	Cryptosporidium spp.	2010	Incidence	Rate per 100,000	KIR	Kiribati	Western Pacific	<5 years	14501	2305.06	690.176	5036.33
Protozoa	CRYP	Cryptosporidium spp.	2010	Incidence	Rate per 100,000	KIR	Kiribati	Western Pacific	≥5 years	93106	910.926	287.364	1985.11
Protozoa	CRYP	Cryptosporidium spp.	2010	Incidence	Rate per 100,000	KIR	Kiribati	Western Pacific	All ages	107607	1098.8	348.788	2388.52
Protozoa	CRYP	Cryptosporidium spp.	2010	Incidence	Rate per 100,000	KNA	Saint Kitts and Nevis	Americas	<5 years	3472	334.719	112.469	780.086
Protozoa	CRYP	Cryptosporidium spp.	2010	Incidence	Rate per 100,000	KNA	Saint Kitts and Nevis	Americas	≥5 years	43463	185.473	62.3208	432.258
Protozoa	CRYP	Cryptosporidium spp.	2010	Incidence	Rate per 100,000	KNA	Saint Kitts and Nevis	Americas	All ages	46935	196.513	66.0304	457.989
Protozoa	CRYP	Cryptosporidium spp.	2010	Incidence	Rate per 100,000	KOR	South Korea	Western Pacific	<5 years	2237040	771.222	245.129	1869.97
Protozoa	CRYP	Cryptosporidium spp.	2010	Incidence	Rate per 100,000	KOR	South Korea	Western Pacific	≥5 years	46408488	257.868	81.9618	625.246
Protozoa	CRYP	Cryptosporidium spp.	2010	Incidence	Rate per 100,000	KOR	South Korea	Western Pacific	All ages	48645528	281.475	89.4653	682.486
Protozoa	CRYP	Cryptosporidium spp.	2010	Incidence	Rate per 100,000	KWT	Kuwait	Eastern Mediterranean	<5 years	254731	355.363	121.691	796.533
Protozoa	CRYP	Cryptosporidium spp.	2010	Incidence	Rate per 100,000	KWT	Kuwait	Eastern Mediterranean	≥5 years	2612932	240.307	82.291	538.64
Protozoa	CRYP	Cryptosporidium spp.	2010	Incidence	Rate per 100,000	KWT	Kuwait	Eastern Mediterranean	All ages	2867663	250.528	85.7908	561.548
Protozoa	CRYP	Cryptosporidium spp.	2010	Incidence	Rate per 100,000	LAO	Laos	Western Pacific	<5 years	775170	3568.45	1097.01	7565.17
Protozoa	CRYP	Cryptosporidium spp.	2010	Incidence	Rate per 100,000	LAO	Laos	Western Pacific	≥5 years	5512789	533.343	164.079	1162.6
Protozoa	CRYP	Cryptosporidium spp.	2010	Incidence	Rate per 100,000	LAO	Laos	Western Pacific	All ages	6287959	907.506	294.119	1940.66
Protozoa	CRYP	Cryptosporidium spp.	2010	Incidence	Rate per 100,000	LBN	Lebanon	Eastern Mediterranean	<5 years	435110	3761.53	1491.65	7713.67
Protozoa	CRYP	Cryptosporidium spp.	2010	Incidence	Rate per 100,000	LBN	Lebanon	Eastern Mediterranean	≥5 years	4590328	778.936	262.384	1909.91
Protozoa	CRYP	Cryptosporidium spp.	2010	Incidence	Rate per 100,000	LBN	Lebanon	Eastern Mediterranean	All ages	5025438	1037.17	368.475	2371.72
Protozoa	CRYP	Cryptosporidium spp.	2010	Incidence	Rate per 100,000	LBR	Liberia	Africa	<5 years	677086	15790.2	8265.51	26489.4
Protozoa	CRYP	Cryptosporidium spp.	2010	Incidence	Rate per 100,000	LBR	Liberia	Africa	≥5 years	3323249	6249.38	2784.43	11171.3
Protozoa	CRYP	Cryptosporidium spp.	2010	Incidence	Rate per 100,000	LBR	Liberia	Africa	All ages	4000335	7864.23	3720.73	13469.4
Protozoa	CRYP	Cryptosporidium spp.	2010	Incidence	Rate per 100,000	LBY	Libya	Eastern Mediterranean	<5 years	710097	3221.16	1241.78	7129.43
Protozoa	CRYP	Cryptosporidium spp.	2010	Incidence	Rate per 100,000	LBY	Libya	Eastern Mediterranean	≥5 years	5721472	966.454	318.232	2254.86
Protozoa	CRYP	Cryptosporidium spp.	2010	Incidence	Rate per 100,000	LBY	Libya	Eastern Mediterranean	All ages	6431569	1215.39	429.771	2783.15
Protozoa	CRYP	Cryptosporidium spp.	2010	Incidence	Rate per 100,000	LCA	Saint Lucia	Americas	<5 years	12478	972.135	408.836	1877.55
Protozoa	CRYP	Cryptosporidium spp.	2010	Incidence	Rate per 100,000	LCA	Saint Lucia	Americas	≥5 years	157929	592.14	226.36	1296.24
Protozoa	CRYP	Cryptosporidium spp.	2010	Incidence	Rate per 100,000	LCA	Saint Lucia	Americas	All ages	170407	619.965	245.942	1323.63
Protozoa	CRYP	Cryptosporidium spp.	2010	Incidence	Rate per 100,000	LKA	Sri Lanka	South-East Asia	<5 years	1829096	2056.83	942.324	3586.51
Protozoa	CRYP	Cryptosporidium spp.	2010	Incidence	Rate per 100,000	LKA	Sri Lanka	South-East Asia	≥5 years	18986854	516.785	210.849	932.684
Protozoa	CRYP	Cryptosporidium spp.	2010	Incidence	Rate per 100,000	LKA	Sri Lanka	South-East Asia	All ages	20815950	652.109	290.303	1142.24
Protozoa	CRYP	Cryptosporidium spp.	2010	Incidence	Rate per 100,000	LSO	Lesotho	Africa	<5 years	258408	7806.81	4465.55	12143.2
Protozoa	CRYP	Cryptosporidium spp.	2010	Incidence	Rate per 100,000	LSO	Lesotho	Africa	≥5 years	1729844	4901.5	2484.5	9148.75
Protozoa	CRYP	Cryptosporidium spp.	2010	Incidence	Rate per 100,000	LSO	Lesotho	Africa	All ages	1988252	5279.1	2765.82	9434.6
Protozoa	CRYP	Cryptosporidium spp.	2010	Incidence	Rate per 100,000	LTU	Lithuania	Europe	<5 years	147465	785.379	320.727	1636.57
Protozoa	CRYP	Cryptosporidium spp.	2010	Incidence	Rate per 100,000	LTU	Lithuania	Europe	≥5 years	2994879	268.244	109.543	558.965
Protozoa	CRYP	Cryptosporidium spp.	2010	Incidence	Rate per 100,000	LTU	Lithuania	Europe	All ages	3142344	292.512	119.454	609.535
Protozoa	CRYP	Cryptosporidium spp.	2010	Incidence	Rate per 100,000	LUX	Luxembourg	Europe	<5 years	28651	646.417	263.979	1347
Protozoa	CRYP	Cryptosporidium spp.	2010	Incidence	Rate per 100,000	LUX	Luxembourg	Europe	≥5 years	473851	271.114	110.715	564.945
Protozoa	CRYP	Cryptosporidium spp.	2010	Incidence	Rate per 100,000	LUX	Luxembourg	Europe	All ages	502502	292.512	119.454	609.535
Protozoa	CRYP	Cryptosporidium spp.	2010	Incidence	Rate per 100,000	LVA	Latvia	Europe	<5 years	111425	701.532	286.487	1461.85
Protozoa	CRYP	Cryptosporidium spp.	2010	Incidence	Rate per 100,000	LVA	Latvia	Europe	≥5 years	2009453	269.832	110.192	562.274
Protozoa	CRYP	Cryptosporidium spp.	2010	Incidence	Rate per 100,000	LVA	Latvia	Europe	All ages	2120878	292.512	119.454	609.535
Protozoa	CRYP	Cryptosporidium spp.	2010	Incidence	Rate per 100,000	MAR	Morocco	Eastern Mediterranean	<5 years	3287350	3894.97	1800.5	7153.98
Protozoa	CRYP	Cryptosporidium spp.	2010	Incidence	Rate per 100,000	MAR	Morocco	Eastern Mediterranean	≥5 years	28957018	543.622	234.571	1025.7
Protozoa	CRYP	Cryptosporidium spp.	2010	Incidence	Rate per 100,000	MAR	Morocco	Eastern Mediterranean	All ages	32244368	885.295	404.808	1642.69
Protozoa	CRYP	Cryptosporidium spp.	2010	Incidence	Rate per 100,000	MCO	Monaco	Europe	<5 years	1381	874.496	357.12	1822.27
Protozoa	CRYP	Cryptosporidium spp.	2010	Incidence	Rate per 100,000	MCO	Monaco	Europe	≥5 years	31386	266.905	108.997	556.174
Protozoa	CRYP	Cryptosporidium spp.	2010	Incidence	Rate per 100,000	MCO	Monaco	Europe	All ages	32767	292.512	119.454	609.535
Protozoa	CRYP	Cryptosporidium spp.	2010	Incidence	Rate per 100,000	MDA	Moldova	Europe	<5 years	221966	1557.32	503.569	3600.12
Protozoa	CRYP	Cryptosporidium spp.	2010	Incidence	Rate per 100,000	MDA	Moldova	Europe	≥5 years	3447317	112.82	34.9665	283.003
Protozoa	CRYP	Cryptosporidium spp.	2010	Incidence	Rate per 100,000	MDA	Moldova	Europe	All ages	3669283	200.202	68.2903	490.527
Protozoa	CRYP	Cryptosporidium spp.	2010	Incidence	Rate per 100,000	MDG	Madagascar	Africa	<5 years	3611764	15440.4	8082.37	25773.4
Protozoa	CRYP	Cryptosporidium spp.	2010	Incidence	Rate per 100,000	MDG	Madagascar	Africa	≥5 years	18251796	6768.21	3059.46	12111.4
Protozoa	CRYP	Cryptosporidium spp.	2010	Incidence	Rate per 100,000	MDG	Madagascar	Africa	All ages	21863560	8200.83	3934.54	13937
Protozoa	CRYP	Cryptosporidium spp.	2010	Incidence	Rate per 100,000	MDV	Maldives	South-East Asia	<5 years	31337	3018.77	879.468	7355.6
Protozoa	CRYP	Cryptosporidium spp.	2010	Incidence	Rate per 100,000	MDV	Maldives	South-East Asia	≥5 years	323096	480.471	139.199	1190.8
Protozoa	CRYP	Cryptosporidium spp.	2010	Incidence	Rate per 100,000	MDV	Maldives	South-East Asia	All ages	354433	704.893	214.878	1684.83
Protozoa	CRYP	Cryptosporidium spp.	2010	Incidence	Rate per 100,000	MEX	Mexico	Americas	<5 years	11284297	1147.23	365.669	3010.39
Protozoa	CRYP	Cryptosporidium spp.	2010	Incidence	Rate per 100,000	MEX	Mexico	Americas	≥5 years	101530640	278.365	82.9207	796.935
Protozoa	CRYP	Cryptosporidium spp.	2010	Incidence	Rate per 100,000	MEX	Mexico	Americas	All ages	112814937	365.274	115.234	984.072
Protozoa	CRYP	Cryptosporidium spp.	2010	Incidence	Rate per 100,000	MHL	Marshall Islands	Western Pacific	<5 years	7516	798.748	170.387	2295.13
Protozoa	CRYP	Cryptosporidium spp.	2010	Incidence	Rate per 100,000	MHL	Marshall Islands	Western Pacific	≥5 years	44501	281.8	59.4749	797.432
Protozoa	CRYP	Cryptosporidium spp.	2010	Incidence	Rate per 100,000	MHL	Marshall Islands	Western Pacific	All ages	52017	356.494	74.8624	1005.79
Protozoa	CRYP	Cryptosporidium spp.	2010	Incidence	Rate per 100,000	MKD	North Macedonia	Europe	<5 years	118448	772.032	253.849	1780
Protozoa	CRYP	Cryptosporidium spp.	2010	Incidence	Rate per 100,000	MKD	North Macedonia	Europe	≥5 years	1937751	23.3317	6.68351	58.6895
Protozoa	CRYP	Cryptosporidium spp.	2010	Incidence	Rate per 100,000	MKD	North Macedonia	Europe	All ages	2056199	66.4608	21.3578	157.584
Protozoa	CRYP	Cryptosporidium spp.	2010	Incidence	Rate per 100,000	MLI	Mali	Africa	<5 years	3046436	14401.5	7274.12	24289.8
Protozoa	CRYP	Cryptosporidium spp.	2010	Incidence	Rate per 100,000	MLI	Mali	Africa	≥5 years	12638776	7439.48	3279.19	13672.9
Protozoa	CRYP	Cryptosporidium spp.	2010	Incidence	Rate per 100,000	MLI	Mali	Africa	All ages	15685212	8791.67	4104.03	15441.1
Protozoa	CRYP	Cryptosporidium spp.	2010	Incidence	Rate per 100,000	MLT	Malta	Europe	<5 years	20172	770.514	314.657	1605.59
Protozoa	CRYP	Cryptosporidium spp.	2010	Incidence	Rate per 100,000	MLT	Malta	Europe	≥5 years	401539	268.499	109.648	559.496
Protozoa	CRYP	Cryptosporidium spp.	2010	Incidence	Rate per 100,000	MLT	Malta	Europe	All ages	421711	292.512	119.454	609.535
Protozoa	CRYP	Cryptosporidium spp.	2010	Incidence	Rate per 100,000	MMR	Myanmar	South-East Asia	<5 years	4531300	3639.71	1705.5	6341.84
Protozoa	CRYP	Cryptosporidium spp.	2010	Incidence	Rate per 100,000	MMR	Myanmar	South-East Asia	≥5 years	44302440	441.569	183.584	778.066
Protozoa	CRYP	Cryptosporidium spp.	2010	Incidence	Rate per 100,000	MMR	Myanmar	South-East Asia	All ages	48833740	738.326	335.638	1297.12
Protozoa	CRYP	Cryptosporidium spp.	2010	Incidence	Rate per 100,000	MNE	Montenegro	Europe	<5 years	39007	529.171	170.843	1250.61
Protozoa	CRYP	Cryptosporidium spp.	2010	Incidence	Rate per 100,000	MNE	Montenegro	Europe	≥5 years	593253	18.0717	5.26879	44.9084
Protozoa	CRYP	Cryptosporidium spp.	2010	Incidence	Rate per 100,000	MNE	Montenegro	Europe	All ages	632260	49.6037	16.1295	118.631
Protozoa	CRYP	Cryptosporidium spp.	2010	Incidence	Rate per 100,000	MNG	Mongolia	Western Pacific	<5 years	278651	1132.13	344.597	2483.43
Protozoa	CRYP	Cryptosporidium spp.	2010	Incidence	Rate per 100,000	MNG	Mongolia	Western Pacific	≥5 years	2403374	79.1034	23.351	188.634
Protozoa	CRYP	Cryptosporidium spp.	2010	Incidence	Rate per 100,000	MNG	Mongolia	Western Pacific	All ages	2682025	188.508	60.588	425.979
Protozoa	CRYP	Cryptosporidium spp.	2010	Incidence	Rate per 100,000	MOZ	Mozambique	Africa	<5 years	4016419	10601.9	5113.58	18646
Protozoa	CRYP	Cryptosporidium spp.	2010	Incidence	Rate per 100,000	MOZ	Mozambique	Africa	≥5 years	18671842	4382.9	2072.12	8116.02
Protozoa	CRYP	Cryptosporidium spp.	2010	Incidence	Rate per 100,000	MOZ	Mozambique	Africa	All ages	22688261	5483.83	2654.98	9771.2
Protozoa	CRYP	Cryptosporidium spp.	2010	Incidence	Rate per 100,000	MRT	Mauritania	Africa	<5 years	573780	12484.5	7146.68	19777.4
Protozoa	CRYP	Cryptosporidium spp.	2010	Incidence	Rate per 100,000	MRT	Mauritania	Africa	≥5 years	2762561	5225.19	2689.68	9451.28
Protozoa	CRYP	Cryptosporidium spp.	2010	Incidence	Rate per 100,000	MRT	Mauritania	Africa	All ages	3336341	6473.64	3470.91	10929.8
Protozoa	CRYP	Cryptosporidium spp.	2010	Incidence	Rate per 100,000	MUS	Mauritius	Africa	<5 years	82092	8282.38	3799.55	15799.9
Protozoa	CRYP	Cryptosporidium spp.	2010	Incidence	Rate per 100,000	MUS	Mauritius	Africa	≥5 years	1198847	1511.44	616.107	3056.91
Protozoa	CRYP	Cryptosporidium spp.	2010	Incidence	Rate per 100,000	MUS	Mauritius	Africa	All ages	1280939	1945.37	826.661	3766.16
Protozoa	CRYP	Cryptosporidium spp.	2010	Incidence	Rate per 100,000	MWI	Malawi	Africa	<5 years	2686830	15396.7	5933.11	29053
Protozoa	CRYP	Cryptosporidium spp.	2010	Incidence	Rate per 100,000	MWI	Malawi	Africa	≥5 years	11922064	5312.51	1823.85	10943.4
Protozoa	CRYP	Cryptosporidium spp.	2010	Incidence	Rate per 100,000	MWI	Malawi	Africa	All ages	14608894	7167.16	2615.06	14364.6
Protozoa	CRYP	Cryptosporidium spp.	2010	Incidence	Rate per 100,000	MYS	Malaysia	Western Pacific	<5 years	2557996	855.705	185.078	2235.72
Protozoa	CRYP	Cryptosporidium spp.	2010	Incidence	Rate per 100,000	MYS	Malaysia	Western Pacific	≥5 years	25839067	323.093	72.4715	881.606
Protozoa	CRYP	Cryptosporidium spp.	2010	Incidence	Rate per 100,000	MYS	Malaysia	Western Pacific	All ages	28397063	371.071	82.4994	988.513
Protozoa	CRYP	Cryptosporidium spp.	2010	Incidence	Rate per 100,000	NAM	Namibia	Africa	<5 years	279857	7258	3238.07	13883
Protozoa	CRYP	Cryptosporidium spp.	2010	Incidence	Rate per 100,000	NAM	Namibia	Africa	≥5 years	1813185	4688.98	1929.93	9444.01
Protozoa	CRYP	Cryptosporidium spp.	2010	Incidence	Rate per 100,000	NAM	Namibia	Africa	All ages	2093042	5032.48	2132.74	9810.5
Protozoa	CRYP	Cryptosporidium spp.	2010	Incidence	Rate per 100,000	NER	Niger	Africa	<5 years	3326162	15644.7	8241.65	25749.9
Protozoa	CRYP	Cryptosporidium spp.	2010	Incidence	Rate per 100,000	NER	Niger	Africa	≥5 years	12914340	5344.56	2412.35	9852.2
Protozoa	CRYP	Cryptosporidium spp.	2010	Incidence	Rate per 100,000	NER	Niger	Africa	All ages	16240502	7454.1	3656.53	12728.9
Protozoa	CRYP	Cryptosporidium spp.	2010	Incidence	Rate per 100,000	NGA	Nigeria	Africa	<5 years	29392596	15594.9	6922	31209.2
Protozoa	CRYP	Cryptosporidium spp.	2010	Incidence	Rate per 100,000	NGA	Nigeria	Africa	≥5 years	134911718	6093.24	2366.95	12642.1
Protozoa	CRYP	Cryptosporidium spp.	2010	Incidence	Rate per 100,000	NGA	Nigeria	Africa	All ages	164304314	7793	3235.31	15866
Protozoa	CRYP	Cryptosporidium spp.	2010	Incidence	Rate per 100,000	NIC	Nicaragua	Americas	<5 years	669209	610.543	169.069	1504.87
Protozoa	CRYP	Cryptosporidium spp.	2010	Incidence	Rate per 100,000	NIC	Nicaragua	Americas	≥5 years	5027539	191.262	49.186	493.162
Protozoa	CRYP	Cryptosporidium spp.	2010	Incidence	Rate per 100,000	NIC	Nicaragua	Americas	All ages	5696748	240.516	66.0504	607.219
Protozoa	CRYP	Cryptosporidium spp.	2010	Incidence	Rate per 100,000	NIU	Niue	Western Pacific	<5 years	162	388.811	123.581	942.741
Protozoa	CRYP	Cryptosporidium spp.	2010	Incidence	Rate per 100,000	NIU	Niue	Western Pacific	≥5 years	1614	270.702	86.041	656.364
Protozoa	CRYP	Cryptosporidium spp.	2010	Incidence	Rate per 100,000	NIU	Niue	Western Pacific	All ages	1776	281.475	89.4653	682.486
Protozoa	CRYP	Cryptosporidium spp.	2010	Incidence	Rate per 100,000	NLD	Netherlands	Europe	<5 years	934468	659.844	269.462	1374.98
Protozoa	CRYP	Cryptosporidium spp.	2010	Incidence	Rate per 100,000	NLD	Netherlands	Europe	≥5 years	15795333	270.781	110.579	564.251
Protozoa	CRYP	Cryptosporidium spp.	2010	Incidence	Rate per 100,000	NLD	Netherlands	Europe	All ages	16729801	292.512	119.454	609.535
Protozoa	CRYP	Cryptosporidium spp.	2010	Incidence	Rate per 100,000	NOR	Norway	Europe	<5 years	303929	589.13	240.584	1227.62
Protozoa	CRYP	Cryptosporidium spp.	2010	Incidence	Rate per 100,000	NOR	Norway	Europe	≥5 years	4554192	272.717	111.37	568.286
Protozoa	CRYP	Cryptosporidium spp.	2010	Incidence	Rate per 100,000	NOR	Norway	Europe	All ages	4858121	292.512	119.454	609.535
Protozoa	CRYP	Cryptosporidium spp.	2010	Incidence	Rate per 100,000	NPL	Nepal	South-East Asia	<5 years	3091157	1870.98	827.328	3444.25
Protozoa	CRYP	Cryptosporidium spp.	2010	Incidence	Rate per 100,000	NPL	Nepal	South-East Asia	≥5 years	24169460	667.217	263.56	1287.82
Protozoa	CRYP	Cryptosporidium spp.	2010	Incidence	Rate per 100,000	NPL	Nepal	South-East Asia	All ages	27260617	803.714	340.017	1492.51
Protozoa	CRYP	Cryptosporidium spp.	2010	Incidence	Rate per 100,000	NRU	Nauru	Western Pacific	<5 years	1446	245.931	78.1678	596.303
Protozoa	CRYP	Cryptosporidium spp.	2010	Incidence	Rate per 100,000	NRU	Nauru	Western Pacific	≥5 years	8581	287.465	91.3691	697.009
Protozoa	CRYP	Cryptosporidium spp.	2010	Incidence	Rate per 100,000	NRU	Nauru	Western Pacific	All ages	10027	281.475	89.4653	682.486
Protozoa	CRYP	Cryptosporidium spp.	2010	Incidence	Rate per 100,000	NZL	New Zealand	Western Pacific	<5 years	310805	493.768	156.941	1197.23
Protozoa	CRYP	Cryptosporidium spp.	2010	Incidence	Rate per 100,000	NZL	New Zealand	Western Pacific	≥5 years	4016329	265.047	84.2437	642.653
Protozoa	CRYP	Cryptosporidium spp.	2010	Incidence	Rate per 100,000	NZL	New Zealand	Western Pacific	All ages	4327134	281.475	89.4653	682.486
Protozoa	CRYP	Cryptosporidium spp.	2010	Incidence	Rate per 100,000	OMN	Oman	Eastern Mediterranean	<5 years	284222	301.455	103.23	675.7
Protozoa	CRYP	Cryptosporidium spp.	2010	Incidence	Rate per 100,000	OMN	Oman	Eastern Mediterranean	≥5 years	2430055	244.571	83.7511	548.197
Protozoa	CRYP	Cryptosporidium spp.	2010	Incidence	Rate per 100,000	OMN	Oman	Eastern Mediterranean	All ages	2714277	250.528	85.7908	561.548
Protozoa	CRYP	Cryptosporidium spp.	2010	Incidence	Rate per 100,000	PAK	Pakistan	Eastern Mediterranean	<5 years	28338652	10338.1	5085.96	18377.6
Protozoa	CRYP	Cryptosporidium spp.	2010	Incidence	Rate per 100,000	PAK	Pakistan	Eastern Mediterranean	≥5 years	168542747	2941.56	1360.48	5541.07
Protozoa	CRYP	Cryptosporidium spp.	2010	Incidence	Rate per 100,000	PAK	Pakistan	Eastern Mediterranean	All ages	196881399	4006.2	2038.47	7376.9
Protozoa	CRYP	Cryptosporidium spp.	2010	Incidence	Rate per 100,000	PAN	Panama	Americas	<5 years	365796	243.437	81.7971	567.347
Protozoa	CRYP	Cryptosporidium spp.	2010	Incidence	Rate per 100,000	PAN	Panama	Americas	≥5 years	3230556	191.2	64.2452	445.606
Protozoa	CRYP	Cryptosporidium spp.	2010	Incidence	Rate per 100,000	PAN	Panama	Americas	All ages	3596352	196.513	66.0304	457.989
Protozoa	CRYP	Cryptosporidium spp.	2010	Incidence	Rate per 100,000	PER	Peru	Americas	<5 years	2941038	4155.61	1510.5	9194.69
Protozoa	CRYP	Cryptosporidium spp.	2010	Incidence	Rate per 100,000	PER	Peru	Americas	≥5 years	26044378	648.087	215.14	1555.08
Protozoa	CRYP	Cryptosporidium spp.	2010	Incidence	Rate per 100,000	PER	Peru	Americas	All ages	28985416	1003.98	349.886	2348.67
Protozoa	CRYP	Cryptosporidium spp.	2010	Incidence	Rate per 100,000	PHL	Philippines	Western Pacific	<5 years	11976773	3437.47	1030.12	7576.91
Protozoa	CRYP	Cryptosporidium spp.	2010	Incidence	Rate per 100,000	PHL	Philippines	Western Pacific	≥5 years	83338089	568.526	170.978	1293.41
Protozoa	CRYP	Cryptosporidium spp.	2010	Incidence	Rate per 100,000	PHL	Philippines	Western Pacific	All ages	95314862	929.022	290.681	2111.6
Protozoa	CRYP	Cryptosporidium spp.	2010	Incidence	Rate per 100,000	PLW	Palau	Western Pacific	<5 years	1255	889.982	166.943	2760.94
Protozoa	CRYP	Cryptosporidium spp.	2010	Incidence	Rate per 100,000	PLW	Palau	Western Pacific	≥5 years	17300	276.785	52.1876	834.653
Protozoa	CRYP	Cryptosporidium spp.	2010	Incidence	Rate per 100,000	PLW	Palau	Western Pacific	All ages	18555	318.26	60.054	965.015
Protozoa	CRYP	Cryptosporidium spp.	2010	Incidence	Rate per 100,000	PNG	Papua New Guinea	Western Pacific	<5 years	1044445	3611.19	1148.76	7943.95
Protozoa	CRYP	Cryptosporidium spp.	2010	Incidence	Rate per 100,000	PNG	Papua New Guinea	Western Pacific	≥5 years	6474527	773.148	245.52	1696.91
Protozoa	CRYP	Cryptosporidium spp.	2010	Incidence	Rate per 100,000	PNG	Papua New Guinea	Western Pacific	All ages	7518972	1167.37	369.809	2532.55
Protozoa	CRYP	Cryptosporidium spp.	2010	Incidence	Rate per 100,000	POL	Poland	Europe	<5 years	1894332	739.612	302.037	1541.2
Protozoa	CRYP	Cryptosporidium spp.	2010	Incidence	Rate per 100,000	POL	Poland	Europe	≥5 years	36119829	269.064	109.878	560.673
Protozoa	CRYP	Cryptosporidium spp.	2010	Incidence	Rate per 100,000	POL	Poland	Europe	All ages	38014161	292.512	119.454	609.535
Protozoa	CRYP	Cryptosporidium spp.	2010	Incidence	Rate per 100,000	PRK	North Korea	South-East Asia	<5 years	1655400	3382.56	1573.65	5999.91
Protozoa	CRYP	Cryptosporidium spp.	2010	Incidence	Rate per 100,000	PRK	North Korea	South-East Asia	≥5 years	23277165	665.473	270.347	1215.82
Protozoa	CRYP	Cryptosporidium spp.	2010	Incidence	Rate per 100,000	PRK	North Korea	South-East Asia	All ages	24932565	845.874	372.568	1476.71
Protozoa	CRYP	Cryptosporidium spp.	2010	Incidence	Rate per 100,000	PRT	Portugal	Europe	<5 years	513413	759.694	310.238	1583.04
Protozoa	CRYP	Cryptosporidium spp.	2010	Incidence	Rate per 100,000	PRT	Portugal	Europe	≥5 years	10069153	268.691	109.726	559.897
Protozoa	CRYP	Cryptosporidium spp.	2010	Incidence	Rate per 100,000	PRT	Portugal	Europe	All ages	10582566	292.512	119.454	609.535
Protozoa	CRYP	Cryptosporidium spp.	2010	Incidence	Rate per 100,000	PRY	Paraguay	Americas	<5 years	617322	1157.68	555.314	2145.77
Protozoa	CRYP	Cryptosporidium spp.	2010	Incidence	Rate per 100,000	PRY	Paraguay	Americas	≥5 years	5084006	233.451	95.5548	474.177
Protozoa	CRYP	Cryptosporidium spp.	2010	Incidence	Rate per 100,000	PRY	Paraguay	Americas	All ages	5701328	333.523	150.606	634.822
Protozoa	CRYP	Cryptosporidium spp.	2010	Incidence	Rate per 100,000	QAT	Qatar	Eastern Mediterranean	<5 years	88038	593.532	203.25	1330.38
Protozoa	CRYP	Cryptosporidium spp.	2010	Incidence	Rate per 100,000	QAT	Qatar	Eastern Mediterranean	≥5 years	1567307	231.261	79.193	518.362
Protozoa	CRYP	Cryptosporidium spp.	2010	Incidence	Rate per 100,000	QAT	Qatar	Eastern Mediterranean	All ages	1655345	250.528	85.7908	561.548
Protozoa	CRYP	Cryptosporidium spp.	2010	Incidence	Rate per 100,000	ROU	Romania	Europe	<5 years	1064993	709.709	289.826	1478.89
Protozoa	CRYP	Cryptosporidium spp.	2010	Incidence	Rate per 100,000	ROU	Romania	Europe	≥5 years	19442505	269.66	110.122	561.915
Protozoa	CRYP	Cryptosporidium spp.	2010	Incidence	Rate per 100,000	ROU	Romania	Europe	All ages	20507498	292.512	119.454	609.535
Protozoa	CRYP	Cryptosporidium spp.	2010	Incidence	Rate per 100,000	RUS	Russia	Europe	<5 years	7968871	1310.62	421.577	2983.6
Protozoa	CRYP	Cryptosporidium spp.	2010	Incidence	Rate per 100,000	RUS	Russia	Europe	≥5 years	135955009	142.098	43.3566	348.568
Protozoa	CRYP	Cryptosporidium spp.	2010	Incidence	Rate per 100,000	RUS	Russia	Europe	All ages	143923880	206.797	68.7432	519.087
Protozoa	CRYP	Cryptosporidium spp.	2010	Incidence	Rate per 100,000	RWA	Rwanda	Africa	<5 years	1658067	13276.4	6784.12	22167.8
Protozoa	CRYP	Cryptosporidium spp.	2010	Incidence	Rate per 100,000	RWA	Rwanda	Africa	≥5 years	8530815	4275.97	1924.28	7974.42
Protozoa	CRYP	Cryptosporidium spp.	2010	Incidence	Rate per 100,000	RWA	Rwanda	Africa	All ages	10188882	5740.63	2758.08	9957.6
Protozoa	CRYP	Cryptosporidium spp.	2010	Incidence	Rate per 100,000	SAU	Saudi Arabia	Eastern Mediterranean	<5 years	2498288	311.901	106.808	699.116
Protozoa	CRYP	Cryptosporidium spp.	2010	Incidence	Rate per 100,000	SAU	Saudi Arabia	Eastern Mediterranean	≥5 years	22186750	243.617	83.4243	546.058
Protozoa	CRYP	Cryptosporidium spp.	2010	Incidence	Rate per 100,000	SAU	Saudi Arabia	Eastern Mediterranean	All ages	24685038	250.528	85.7908	561.548
Protozoa	CRYP	Cryptosporidium spp.	2010	Incidence	Rate per 100,000	SDN	Sudan	Eastern Mediterranean	<5 years	5936643	8811.78	3215.02	21070.7
Protozoa	CRYP	Cryptosporidium spp.	2010	Incidence	Rate per 100,000	SDN	Sudan	Eastern Mediterranean	≥5 years	29113285	1304.34	455.805	3394.71
Protozoa	CRYP	Cryptosporidium spp.	2010	Incidence	Rate per 100,000	SDN	Sudan	Eastern Mediterranean	All ages	35049928	2575.93	956.635	6312.56
Protozoa	CRYP	Cryptosporidium spp.	2010	Incidence	Rate per 100,000	SEAR	South-East Asian Region	South-East Asia	<5 years	185876740	3701.43	1982.55	5872.48
Protozoa	CRYP	Cryptosporidium spp.	2010	Incidence	Rate per 100,000	SEAR	South-East Asian Region	South-East Asia	≥5 years	1637276985	1756.61	839.874	2956.76
Protozoa	CRYP	Cryptosporidium spp.	2010	Incidence	Rate per 100,000	SEAR	South-East Asian Region	South-East Asia	All ages	1823153725	1954.89	976.571	3180.97
Protozoa	CRYP	Cryptosporidium spp.	2010	Incidence	Rate per 100,000	SEN	Senegal	Africa	<5 years	2051711	12943.5	5749.32	26456.7
Protozoa	CRYP	Cryptosporidium spp.	2010	Incidence	Rate per 100,000	SEN	Senegal	Africa	≥5 years	10432185	4657.8	1749.99	10635.9
Protozoa	CRYP	Cryptosporidium spp.	2010	Incidence	Rate per 100,000	SEN	Senegal	Africa	All ages	12483896	6019.55	2568.47	12986.5
Protozoa	CRYP	Cryptosporidium spp.	2010	Incidence	Rate per 100,000	SGP	Singapore	Western Pacific	<5 years	225190	792.074	251.756	1920.52
Protozoa	CRYP	Cryptosporidium spp.	2010	Incidence	Rate per 100,000	SGP	Singapore	Western Pacific	≥5 years	4804071	257.541	81.858	624.454
Protozoa	CRYP	Cryptosporidium spp.	2010	Incidence	Rate per 100,000	SGP	Singapore	Western Pacific	All ages	5029261	281.475	89.4653	682.486
Protozoa	CRYP	Cryptosporidium spp.	2010	Incidence	Rate per 100,000	SLB	Solomon Islands	Western Pacific	<5 years	80666	1563.91	469.79	3484.49
Protozoa	CRYP	Cryptosporidium spp.	2010	Incidence	Rate per 100,000	SLB	Solomon Islands	Western Pacific	≥5 years	442484	666.507	204.334	1478.54
Protozoa	CRYP	Cryptosporidium spp.	2010	Incidence	Rate per 100,000	SLB	Solomon Islands	Western Pacific	All ages	523150	804.88	262.74	1706.63
Protozoa	CRYP	Cryptosporidium spp.	2010	Incidence	Rate per 100,000	SLE	Sierra Leone	Africa	<5 years	1012074	12473.6	6373.9	20488.8
Protozoa	CRYP	Cryptosporidium spp.	2010	Incidence	Rate per 100,000	SLE	Sierra Leone	Africa	≥5 years	5128978	5103.06	2321.34	9583.36
Protozoa	CRYP	Cryptosporidium spp.	2010	Incidence	Rate per 100,000	SLE	Sierra Leone	Africa	All ages	6141052	6317.75	2989.81	11118.1
Protozoa	CRYP	Cryptosporidium spp.	2010	Incidence	Rate per 100,000	SLV	El Salvador	Americas	<5 years	584186	1075.13	473.125	2100.76
Protozoa	CRYP	Cryptosporidium spp.	2010	Incidence	Rate per 100,000	SLV	El Salvador	Americas	≥5 years	5473559	256.218	112.37	536.948
Protozoa	CRYP	Cryptosporidium spp.	2010	Incidence	Rate per 100,000	SLV	El Salvador	Americas	All ages	6057745	335.191	151.137	665.923
Protozoa	CRYP	Cryptosporidium spp.	2010	Incidence	Rate per 100,000	SMR	San Marino	Europe	<5 years	1608	694.109	283.455	1446.38
Protozoa	CRYP	Cryptosporidium spp.	2010	Incidence	Rate per 100,000	SMR	San Marino	Europe	≥5 years	28675	269.992	110.257	562.607
Protozoa	CRYP	Cryptosporidium spp.	2010	Incidence	Rate per 100,000	SMR	San Marino	Europe	All ages	30283	292.512	119.454	609.535
Protozoa	CRYP	Cryptosporidium spp.	2010	Incidence	Rate per 100,000	SOM	Somalia	Eastern Mediterranean	<5 years	2389464	6689.95	2348.24	15239.7
Protozoa	CRYP	Cryptosporidium spp.	2010	Incidence	Rate per 100,000	SOM	Somalia	Eastern Mediterranean	≥5 years	9723736	1933.16	639.483	4825.55
Protozoa	CRYP	Cryptosporidium spp.	2010	Incidence	Rate per 100,000	SOM	Somalia	Eastern Mediterranean	All ages	12113200	2871.49	1064.65	6921.28
Protozoa	CRYP	Cryptosporidium spp.	2010	Incidence	Rate per 100,000	SRB	Serbia	Europe	<5 years	346067	621.783	199.014	1444.67
Protozoa	CRYP	Cryptosporidium spp.	2010	Incidence	Rate per 100,000	SRB	Serbia	Europe	≥5 years	7064740	22.4243	6.84718	55.621
Protozoa	CRYP	Cryptosporidium spp.	2010	Incidence	Rate per 100,000	SRB	Serbia	Europe	All ages	7410807	50.4129	16.1346	119.231
Protozoa	CRYP	Cryptosporidium spp.	2010	Incidence	Rate per 100,000	SSD	South Sudan	Africa	<5 years	1643083	16841.3	8579.86	27652.8
Protozoa	CRYP	Cryptosporidium spp.	2010	Incidence	Rate per 100,000	SSD	South Sudan	Africa	≥5 years	7809474	6214.7	2774.06	11277.7
Protozoa	CRYP	Cryptosporidium spp.	2010	Incidence	Rate per 100,000	SSD	South Sudan	Africa	All ages	9452557	8061.87	3896.24	13631.5
Protozoa	CRYP	Cryptosporidium spp.	2010	Incidence	Rate per 100,000	STP	Sao Tome and Principe	Africa	<5 years	29383	6143.74	3547.8	9494.32
Protozoa	CRYP	Cryptosporidium spp.	2010	Incidence	Rate per 100,000	STP	Sao Tome and Principe	Africa	≥5 years	150482	3076.24	1545.17	5513.65
Protozoa	CRYP	Cryptosporidium spp.	2010	Incidence	Rate per 100,000	STP	Sao Tome and Principe	Africa	All ages	179865	3577.35	1913.79	6076.37
Protozoa	CRYP	Cryptosporidium spp.	2010	Incidence	Rate per 100,000	SUR	Suriname	Americas	<5 years	55456	947.391	412.19	1865.56
Protozoa	CRYP	Cryptosporidium spp.	2010	Incidence	Rate per 100,000	SUR	Suriname	Americas	≥5 years	491289	402.333	151.049	865.947
Protozoa	CRYP	Cryptosporidium spp.	2010	Incidence	Rate per 100,000	SUR	Suriname	Americas	All ages	546745	457.618	182.289	950.372
Protozoa	CRYP	Cryptosporidium spp.	2010	Incidence	Rate per 100,000	SVK	Slovakia	Europe	<5 years	280242	708.745	289.432	1476.88
Protozoa	CRYP	Cryptosporidium spp.	2010	Incidence	Rate per 100,000	SVK	Slovakia	Europe	≥5 years	5108763	269.68	110.13	561.957
Protozoa	CRYP	Cryptosporidium spp.	2010	Incidence	Rate per 100,000	SVK	Slovakia	Europe	All ages	5389005	292.512	119.454	609.535
Protozoa	CRYP	Cryptosporidium spp.	2010	Incidence	Rate per 100,000	SVN	Slovenia	Europe	<5 years	102415	735.234	300.249	1532.08
Protozoa	CRYP	Cryptosporidium spp.	2010	Incidence	Rate per 100,000	SVN	Slovenia	Europe	≥5 years	1940614	269.148	109.913	560.848
Protozoa	CRYP	Cryptosporidium spp.	2010	Incidence	Rate per 100,000	SVN	Slovenia	Europe	All ages	2043029	292.512	119.454	609.535
Protozoa	CRYP	Cryptosporidium spp.	2010	Incidence	Rate per 100,000	SWE	Sweden	Europe	<5 years	548225	627.975	256.448	1308.57
Protozoa	CRYP	Cryptosporidium spp.	2010	Incidence	Rate per 100,000	SWE	Sweden	Europe	≥5 years	8792630	271.596	110.912	565.95
Protozoa	CRYP	Cryptosporidium spp.	2010	Incidence	Rate per 100,000	SWE	Sweden	Europe	All ages	9340855	292.512	119.454	609.535
Protozoa	CRYP	Cryptosporidium spp.	2010	Incidence	Rate per 100,000	SWZ	Eswatini	Africa	<5 years	152976	8432.05	4817.56	13477.3
Protozoa	CRYP	Cryptosporidium spp.	2010	Incidence	Rate per 100,000	SWZ	Eswatini	Africa	≥5 years	955513	5353.33	2740.04	9594.08
Protozoa	CRYP	Cryptosporidium spp.	2010	Incidence	Rate per 100,000	SWZ	Eswatini	Africa	All ages	1108489	5778.21	3022.65	9962.53
Protozoa	CRYP	Cryptosporidium spp.	2010	Incidence	Rate per 100,000	SYC	Seychelles	Africa	<5 years	7246	3581.67	1573.35	7014.44
Protozoa	CRYP	Cryptosporidium spp.	2010	Incidence	Rate per 100,000	SYC	Seychelles	Africa	≥5 years	86925	1128.41	442.406	2299.43
Protozoa	CRYP	Cryptosporidium spp.	2010	Incidence	Rate per 100,000	SYC	Seychelles	Africa	All ages	94171	1317.18	551.571	2663.26
Protozoa	CRYP	Cryptosporidium spp.	2010	Incidence	Rate per 100,000	SYR	Syria	Eastern Mediterranean	<5 years	2985660	2525.09	901.614	6225.03
Protozoa	CRYP	Cryptosporidium spp.	2010	Incidence	Rate per 100,000	SYR	Syria	Eastern Mediterranean	≥5 years	19244616	605.575	193.911	1449.16
Protozoa	CRYP	Cryptosporidium spp.	2010	Incidence	Rate per 100,000	SYR	Syria	Eastern Mediterranean	All ages	22230276	863.378	304.503	2130.49
Protozoa	CRYP	Cryptosporidium spp.	2010	Incidence	Rate per 100,000	TCD	Chad	Africa	<5 years	2453143	15888.9	8273.74	26080.2
Protozoa	CRYP	Cryptosporidium spp.	2010	Incidence	Rate per 100,000	TCD	Chad	Africa	≥5 years	9646130	5130.04	2332.35	9486.25
Protozoa	CRYP	Cryptosporidium spp.	2010	Incidence	Rate per 100,000	TCD	Chad	Africa	All ages	12099273	7311.42	3608.94	12401.3
Protozoa	CRYP	Cryptosporidium spp.	2010	Incidence	Rate per 100,000	TGO	Togo	Africa	<5 years	1085701	13656.1	7090.4	22738.4
Protozoa	CRYP	Cryptosporidium spp.	2010	Incidence	Rate per 100,000	TGO	Togo	Africa	≥5 years	5555226	4897.42	2252.52	9209.69
Protozoa	CRYP	Cryptosporidium spp.	2010	Incidence	Rate per 100,000	TGO	Togo	Africa	All ages	6640927	6329.34	3055.86	11111.2
Protozoa	CRYP	Cryptosporidium spp.	2010	Incidence	Rate per 100,000	THA	Thailand	South-East Asia	<5 years	4257175	2030.39	680.07	4196
Protozoa	CRYP	Cryptosporidium spp.	2010	Incidence	Rate per 100,000	THA	Thailand	South-East Asia	≥5 years	64110636	536.547	163.149	1191.76
Protozoa	CRYP	Cryptosporidium spp.	2010	Incidence	Rate per 100,000	THA	Thailand	South-East Asia	All ages	68367811	629.567	194.714	1354.25
Protozoa	CRYP	Cryptosporidium spp.	2010	Incidence	Rate per 100,000	TJK	Tajikistan	Europe	<5 years	1030146	2461.12	783.876	5469.44
Protozoa	CRYP	Cryptosporidium spp.	2010	Incidence	Rate per 100,000	TJK	Tajikistan	Europe	≥5 years	6538170	365.926	101.35	830.281
Protozoa	CRYP	Cryptosporidium spp.	2010	Incidence	Rate per 100,000	TJK	Tajikistan	Europe	All ages	7568316	651.109	199.942	1413.64
Protozoa	CRYP	Cryptosporidium spp.	2010	Incidence	Rate per 100,000	TKM	Turkmenistan	Europe	<5 years	584028	819.405	263.551	1900.09
Protozoa	CRYP	Cryptosporidium spp.	2010	Incidence	Rate per 100,000	TKM	Turkmenistan	Europe	≥5 years	4922354	107.314	33.4448	270.183
Protozoa	CRYP	Cryptosporidium spp.	2010	Incidence	Rate per 100,000	TKM	Turkmenistan	Europe	All ages	5506382	182.842	60.6051	446.927
Protozoa	CRYP	Cryptosporidium spp.	2010	Incidence	Rate per 100,000	TLS	Timor-Leste	South-East Asia	<5 years	158401	4687.18	2209.7	8356.99
Protozoa	CRYP	Cryptosporidium spp.	2010	Incidence	Rate per 100,000	TLS	Timor-Leste	South-East Asia	≥5 years	913287	806.559	325.849	1455.21
Protozoa	CRYP	Cryptosporidium spp.	2010	Incidence	Rate per 100,000	TLS	Timor-Leste	South-East Asia	All ages	1071688	1380.13	633.653	2434.24
Protozoa	CRYP	Cryptosporidium spp.	2010	Incidence	Rate per 100,000	TON	Tonga	Western Pacific	<5 years	14160	613.22	133.345	1673.64
Protozoa	CRYP	Cryptosporidium spp.	2010	Incidence	Rate per 100,000	TON	Tonga	Western Pacific	≥5 years	93119	360.891	78.8889	1001.38
Protozoa	CRYP	Cryptosporidium spp.	2010	Incidence	Rate per 100,000	TON	Tonga	Western Pacific	All ages	107279	394.196	89.1212	1076.33
Protozoa	CRYP	Cryptosporidium spp.	2010	Incidence	Rate per 100,000	TTO	Trinidad and Tobago	Americas	<5 years	94881	360.828	121.242	840.937
Protozoa	CRYP	Cryptosporidium spp.	2010	Incidence	Rate per 100,000	TTO	Trinidad and Tobago	Americas	≥5 years	1287784	184.407	61.9626	429.774
Protozoa	CRYP	Cryptosporidium spp.	2010	Incidence	Rate per 100,000	TTO	Trinidad and Tobago	Americas	All ages	1382665	196.513	66.0304	457.989
Protozoa	CRYP	Cryptosporidium spp.	2010	Incidence	Rate per 100,000	TUN	Tunisia	Eastern Mediterranean	<5 years	902184	2650.71	1157.26	4874.34
Protozoa	CRYP	Cryptosporidium spp.	2010	Incidence	Rate per 100,000	TUN	Tunisia	Eastern Mediterranean	≥5 years	9804476	556.517	233.989	1061.82
Protozoa	CRYP	Cryptosporidium spp.	2010	Incidence	Rate per 100,000	TUN	Tunisia	Eastern Mediterranean	All ages	10706660	732.981	325.721	1402.04
Protozoa	CRYP	Cryptosporidium spp.	2010	Incidence	Rate per 100,000	TUR	Turkey	Europe	<5 years	6182540	1357.66	457.527	3125.99
Protozoa	CRYP	Cryptosporidium spp.	2010	Incidence	Rate per 100,000	TUR	Turkey	Europe	≥5 years	66724724	286.523	89.9953	662.454
Protozoa	CRYP	Cryptosporidium spp.	2010	Incidence	Rate per 100,000	TUR	Turkey	Europe	All ages	72907264	377.355	123.353	852.148
Protozoa	CRYP	Cryptosporidium spp.	2010	Incidence	Rate per 100,000	TUV	Tuvalu	Western Pacific	<5 years	1211	552.95	120.681	1501.72
Protozoa	CRYP	Cryptosporidium spp.	2010	Incidence	Rate per 100,000	TUV	Tuvalu	Western Pacific	≥5 years	9320	266.281	60.4275	720.799
Protozoa	CRYP	Cryptosporidium spp.	2010	Incidence	Rate per 100,000	TUV	Tuvalu	Western Pacific	All ages	10531	299.246	67.0178	802.905
Protozoa	CRYP	Cryptosporidium spp.	2010	Incidence	Rate per 100,000	TZA	Tanzania	Africa	<5 years	7761293	7676.58	3861.88	12930.7
Protozoa	CRYP	Cryptosporidium spp.	2010	Incidence	Rate per 100,000	TZA	Tanzania	Africa	≥5 years	36376473	3785.37	1768.44	6870.36
Protozoa	CRYP	Cryptosporidium spp.	2010	Incidence	Rate per 100,000	TZA	Tanzania	Africa	All ages	44137766	4469.61	2181.06	7786.19
Protozoa	CRYP	Cryptosporidium spp.	2010	Incidence	Rate per 100,000	UGA	Uganda	Africa	<5 years	6096294	12200.3	6330.61	20388.7
Protozoa	CRYP	Cryptosporidium spp.	2010	Incidence	Rate per 100,000	UGA	Uganda	Africa	≥5 years	25817888	4954.02	2171.16	9048.1
Protozoa	CRYP	Cryptosporidium spp.	2010	Incidence	Rate per 100,000	UGA	Uganda	Africa	All ages	31914182	6338.2	3076.63	11023.8
Protozoa	CRYP	Cryptosporidium spp.	2010	Incidence	Rate per 100,000	UKR	Ukraine	Europe	<5 years	2381262	861.252	269.476	1993.16
Protozoa	CRYP	Cryptosporidium spp.	2010	Incidence	Rate per 100,000	UKR	Ukraine	Europe	≥5 years	44156927	93.0314	25.2645	215.06
Protozoa	CRYP	Cryptosporidium spp.	2010	Incidence	Rate per 100,000	UKR	Ukraine	Europe	All ages	46538189	132.34	41.429	294.912
Protozoa	CRYP	Cryptosporidium spp.	2010	Incidence	Rate per 100,000	URY	Uruguay	Americas	<5 years	236925	346.374	116.385	807.25
Protozoa	CRYP	Cryptosporidium spp.	2010	Incidence	Rate per 100,000	URY	Uruguay	Americas	≥5 years	3077388	184.976	62.1537	431.1
Protozoa	CRYP	Cryptosporidium spp.	2010	Incidence	Rate per 100,000	URY	Uruguay	Americas	All ages	3314313	196.513	66.0304	457.989
Protozoa	CRYP	Cryptosporidium spp.	2010	Incidence	Rate per 100,000	USA	United States	Americas	<5 years	20736994	369.586	124.185	861.348
Protozoa	CRYP	Cryptosporidium spp.	2010	Incidence	Rate per 100,000	USA	United States	Americas	≥5 years	288790206	184.086	61.8546	429.025
Protozoa	CRYP	Cryptosporidium spp.	2010	Incidence	Rate per 100,000	USA	United States	Americas	All ages	309527200	196.513	66.0304	457.989
Protozoa	CRYP	Cryptosporidium spp.	2010	Incidence	Rate per 100,000	UZB	Uzbekistan	Europe	<5 years	2877103	382.799	118.847	861.111
Protozoa	CRYP	Cryptosporidium spp.	2010	Incidence	Rate per 100,000	UZB	Uzbekistan	Europe	≥5 years	25287953	85.5594	21.5837	202.531
Protozoa	CRYP	Cryptosporidium spp.	2010	Incidence	Rate per 100,000	UZB	Uzbekistan	Europe	All ages	28165056	115.923	33.7901	260.305
Protozoa	CRYP	Cryptosporidium spp.	2010	Incidence	Rate per 100,000	VCT	Saint Vincent and the Grenadines	Americas	<5 years	8905	691.815	293.906	1384.29
Protozoa	CRYP	Cryptosporidium spp.	2010	Incidence	Rate per 100,000	VCT	Saint Vincent and the Grenadines	Americas	≥5 years	101337	438.029	161.85	957.968
Protozoa	CRYP	Cryptosporidium spp.	2010	Incidence	Rate per 100,000	VCT	Saint Vincent and the Grenadines	Americas	All ages	110242	458.529	175.049	983.714
Protozoa	CRYP	Cryptosporidium spp.	2010	Incidence	Rate per 100,000	VEN	Venezuela	Americas	<5 years	2915670	661.735	192.695	1620.53
Protozoa	CRYP	Cryptosporidium spp.	2010	Incidence	Rate per 100,000	VEN	Venezuela	Americas	≥5 years	25711115	298.234	75.028	798.198
Protozoa	CRYP	Cryptosporidium spp.	2010	Incidence	Rate per 100,000	VEN	Venezuela	Americas	All ages	28626785	335.257	86.3211	868.524
Protozoa	CRYP	Cryptosporidium spp.	2010	Incidence	Rate per 100,000	VNM	Vietnam	Western Pacific	<5 years	7408350	3275.1	898.67	9043.96
Protozoa	CRYP	Cryptosporidium spp.	2010	Incidence	Rate per 100,000	VNM	Vietnam	Western Pacific	≥5 years	79546247	950.417	243.143	2522.59
Protozoa	CRYP	Cryptosporidium spp.	2010	Incidence	Rate per 100,000	VNM	Vietnam	Western Pacific	All ages	86954597	1148.48	305.882	3020.83
Protozoa	CRYP	Cryptosporidium spp.	2010	Incidence	Rate per 100,000	VUT	Vanuatu	Western Pacific	<5 years	34163	2237.09	665.169	4904.07
Protozoa	CRYP	Cryptosporidium spp.	2010	Incidence	Rate per 100,000	VUT	Vanuatu	Western Pacific	≥5 years	201513	745.546	234.783	1667.5
Protozoa	CRYP	Cryptosporidium spp.	2010	Incidence	Rate per 100,000	VUT	Vanuatu	Western Pacific	All ages	235676	961.756	305.758	2079.52
Protozoa	CRYP	Cryptosporidium spp.	2010	Incidence	Rate per 100,000	WPR	Western Pacific Region	Western Pacific	<5 years	120493229	815.864	338.547	1581.03
Protozoa	CRYP	Cryptosporidium spp.	2010	Incidence	Rate per 100,000	WPR	Western Pacific Region	Western Pacific	≥5 years	1679007187	133.245	61.4649	256.319
Protozoa	CRYP	Cryptosporidium spp.	2010	Incidence	Rate per 100,000	WPR	Western Pacific Region	Western Pacific	All ages	1799500416	178.953	81.7783	351.667
Protozoa	CRYP	Cryptosporidium spp.	2010	Incidence	Rate per 100,000	WSM	Samoa	Western Pacific	<5 years	26819	1416.99	434.981	3044.86
Protozoa	CRYP	Cryptosporidium spp.	2010	Incidence	Rate per 100,000	WSM	Samoa	Western Pacific	≥5 years	165410	657.451	198.247	1587.61
Protozoa	CRYP	Cryptosporidium spp.	2010	Incidence	Rate per 100,000	WSM	Samoa	Western Pacific	All ages	192229	763.419	239.121	1768.01
Protozoa	CRYP	Cryptosporidium spp.	2010	Incidence	Rate per 100,000	YEM	Yemen	Eastern Mediterranean	<5 years	4317781	10822.1	3866.32	26812.2
Protozoa	CRYP	Cryptosporidium spp.	2010	Incidence	Rate per 100,000	YEM	Yemen	Eastern Mediterranean	≥5 years	22024855	1385.12	467.673	3350.26
Protozoa	CRYP	Cryptosporidium spp.	2010	Incidence	Rate per 100,000	YEM	Yemen	Eastern Mediterranean	All ages	26342636	2931.92	1100.57	6993.93
Protozoa	CRYP	Cryptosporidium spp.	2010	Incidence	Rate per 100,000	ZAF	South Africa	Africa	<5 years	5554920	5799.85	2791.45	10938.8
Protozoa	CRYP	Cryptosporidium spp.	2010	Incidence	Rate per 100,000	ZAF	South Africa	Africa	≥5 years	46471427	4578.1	1977.29	8534.45
Protozoa	CRYP	Cryptosporidium spp.	2010	Incidence	Rate per 100,000	ZAF	South Africa	Africa	All ages	52026347	4708.55	2068.57	8714.98
Protozoa	CRYP	Cryptosporidium spp.	2010	Incidence	Rate per 100,000	ZMB	Zambia	Africa	<5 years	2517165	10779.1	4632.67	21106.3
Protozoa	CRYP	Cryptosporidium spp.	2010	Incidence	Rate per 100,000	ZMB	Zambia	Africa	≥5 years	11212884	3731.05	1425.44	8056.27
Protozoa	CRYP	Cryptosporidium spp.	2010	Incidence	Rate per 100,000	ZMB	Zambia	Africa	All ages	13730049	5023.19	2105.7	10117.8
Protozoa	CRYP	Cryptosporidium spp.	2010	Incidence	Rate per 100,000	ZWE	Zimbabwe	Africa	<5 years	2125990	8276.08	3200.45	17510.5
Protozoa	CRYP	Cryptosporidium spp.	2010	Incidence	Rate per 100,000	ZWE	Zimbabwe	Africa	≥5 years	11117107	3878.36	1388.17	8738.88
Protozoa	CRYP	Cryptosporidium spp.	2010	Incidence	Rate per 100,000	ZWE	Zimbabwe	Africa	All ages	13243097	4584.35	1729.17	9990.79
Protozoa	CRYP	Cryptosporidium spp.	2010	Mortality	Number	AFG	Afghanistan	Eastern Mediterranean	<5 years	5117447	319.227	103.091	699.884
Protozoa	CRYP	Cryptosporidium spp.	2010	Mortality	Number	AFG	Afghanistan	Eastern Mediterranean	≥5 years	22778634	7.3237	2.01307	17.5562
Protozoa	CRYP	Cryptosporidium spp.	2010	Mortality	Number	AFG	Afghanistan	Eastern Mediterranean	All ages	27896081	326.551	106.549	713.938
Protozoa	CRYP	Cryptosporidium spp.	2010	Mortality	Number	AFR	African Region	Africa	<5 years	147145055	46829.8	27318.2	73622.8
Protozoa	CRYP	Cryptosporidium spp.	2010	Mortality	Number	AFR	African Region	Africa	≥5 years	723845584	16214	8765.86	26015.7
Protozoa	CRYP	Cryptosporidium spp.	2010	Mortality	Number	AFR	African Region	Africa	All ages	870990639	63043.8	37156.6	97542.2
Protozoa	CRYP	Cryptosporidium spp.	2010	Mortality	Number	AGO	Angola	Africa	<5 years	4250522	2398.17	946.941	4885.27
Protozoa	CRYP	Cryptosporidium spp.	2010	Mortality	Number	AGO	Angola	Africa	≥5 years	18591932	756.977	266.046	1721.71
Protozoa	CRYP	Cryptosporidium spp.	2010	Mortality	Number	AGO	Angola	Africa	All ages	22842454	3155.14	1289.11	6571.26
Protozoa	CRYP	Cryptosporidium spp.	2010	Mortality	Number	ALB	Albania	Europe	<5 years	178474	0.367285	0.103349	0.90575
Protozoa	CRYP	Cryptosporidium spp.	2010	Mortality	Number	ALB	Albania	Europe	≥5 years	2766953	0.160276	0.0412181	0.414493
Protozoa	CRYP	Cryptosporidium spp.	2010	Mortality	Number	ALB	Albania	Europe	All ages	2945427	0.527561	0.145341	1.29471
Protozoa	CRYP	Cryptosporidium spp.	2010	Mortality	Number	AMR	Region of the Americas	Americas	<5 years	75547487	358.43	182.116	643.402
Protozoa	CRYP	Cryptosporidium spp.	2010	Mortality	Number	AMR	Region of the Americas	Americas	≥5 years	848403635	357.075	191.295	616.759
Protozoa	CRYP	Cryptosporidium spp.	2010	Mortality	Number	AMR	Region of the Americas	Americas	All ages	923951122	715.505	382.544	1247.26
Protozoa	CRYP	Cryptosporidium spp.	2010	Mortality	Number	AND	Andorra	Europe	<5 years	3739	0.00197401	0.00095438	0.00331247
Protozoa	CRYP	Cryptosporidium spp.	2010	Mortality	Number	AND	Andorra	Europe	≥5 years	79879	0.0136927	0.00662006	0.022977
Protozoa	CRYP	Cryptosporidium spp.	2010	Mortality	Number	AND	Andorra	Europe	All ages	83618	0.0156668	0.00757444	0.0262894
Protozoa	CRYP	Cryptosporidium spp.	2010	Mortality	Number	ARE	United Arab Emirates	Eastern Mediterranean	<5 years	388779	0.161053	0.0778649	0.270254
Protozoa	CRYP	Cryptosporidium spp.	2010	Mortality	Number	ARE	United Arab Emirates	Eastern Mediterranean	≥5 years	6433357	1.11715	0.540111	1.87462
Protozoa	CRYP	Cryptosporidium spp.	2010	Mortality	Number	ARE	United Arab Emirates	Eastern Mediterranean	All ages	6822136	1.2782	0.617976	2.14488
Protozoa	CRYP	Cryptosporidium spp.	2010	Mortality	Number	ARG	Argentina	Americas	<5 years	3589543	6.91866	3.15454	13.7508
Protozoa	CRYP	Cryptosporidium spp.	2010	Mortality	Number	ARG	Argentina	Americas	≥5 years	37480995	6.92927	2.88766	14.1992
Protozoa	CRYP	Cryptosporidium spp.	2010	Mortality	Number	ARG	Argentina	Americas	All ages	41070538	13.8479	6.24213	27.6954
Protozoa	CRYP	Cryptosporidium spp.	2010	Mortality	Number	ARM	Armenia	Europe	<5 years	201466	0.7746	0.227154	1.87948
Protozoa	CRYP	Cryptosporidium spp.	2010	Mortality	Number	ARM	Armenia	Europe	≥5 years	2736790	0.123666	0.0402709	0.315093
Protozoa	CRYP	Cryptosporidium spp.	2010	Mortality	Number	ARM	Armenia	Europe	All ages	2938256	0.898266	0.269605	2.20965
Protozoa	CRYP	Cryptosporidium spp.	2010	Mortality	Number	ATG	Antigua and Barbuda	Americas	<5 years	6566	0.00200189	0.000967859	0.00335925
Protozoa	CRYP	Cryptosporidium spp.	2010	Mortality	Number	ATG	Antigua and Barbuda	Americas	≥5 years	78233	0.0138861	0.00671356	0.0233015
Protozoa	CRYP	Cryptosporidium spp.	2010	Mortality	Number	ATG	Antigua and Barbuda	Americas	All ages	84799	0.015888	0.00768142	0.0266608
Protozoa	CRYP	Cryptosporidium spp.	2010	Mortality	Number	AUS	Australia	Western Pacific	<5 years	1448129	0.518876	0.250862	0.870695
Protozoa	CRYP	Cryptosporidium spp.	2010	Mortality	Number	AUS	Australia	Western Pacific	≥5 years	20531172	3.59919	1.74011	6.03958
Protozoa	CRYP	Cryptosporidium spp.	2010	Mortality	Number	AUS	Australia	Western Pacific	All ages	21979301	4.11806	1.99097	6.91028
Protozoa	CRYP	Cryptosporidium spp.	2010	Mortality	Number	AUT	Austria	Europe	<5 years	392985	0.197202	0.0953417	0.330913
Protozoa	CRYP	Cryptosporidium spp.	2010	Mortality	Number	AUT	Austria	Europe	≥5 years	7960378	1.36789	0.661338	2.29538
Protozoa	CRYP	Cryptosporidium spp.	2010	Mortality	Number	AUT	Austria	Europe	All ages	8353363	1.56509	0.75668	2.62629
Protozoa	CRYP	Cryptosporidium spp.	2010	Mortality	Number	AZE	Azerbaijan	Europe	<5 years	772143	14.5995	4.43743	34.9692
Protozoa	CRYP	Cryptosporidium spp.	2010	Mortality	Number	AZE	Azerbaijan	Europe	≥5 years	8321535	0.559394	0.171863	1.4108
Protozoa	CRYP	Cryptosporidium spp.	2010	Mortality	Number	AZE	Azerbaijan	Europe	All ages	9093678	15.1589	4.6035	36.2043
Protozoa	CRYP	Cryptosporidium spp.	2010	Mortality	Number	BDI	Burundi	Africa	<5 years	1774967	447.486	231.169	728.852
Protozoa	CRYP	Cryptosporidium spp.	2010	Mortality	Number	BDI	Burundi	Africa	≥5 years	7424654	189.634	86.3603	344.038
Protozoa	CRYP	Cryptosporidium spp.	2010	Mortality	Number	BDI	Burundi	Africa	All ages	9199621	637.12	322.479	1042.03
Protozoa	CRYP	Cryptosporidium spp.	2010	Mortality	Number	BEL	Belgium	Europe	<5 years	630944	0.256668	0.124092	0.430699
Protozoa	CRYP	Cryptosporidium spp.	2010	Mortality	Number	BEL	Belgium	Europe	≥5 years	10241374	1.78038	0.860765	2.98755
Protozoa	CRYP	Cryptosporidium spp.	2010	Mortality	Number	BEL	Belgium	Europe	All ages	10872318	2.03705	0.984857	3.41825
Protozoa	CRYP	Cryptosporidium spp.	2010	Mortality	Number	BEN	Benin	Africa	<5 years	1665053	443.111	234.044	704.714
Protozoa	CRYP	Cryptosporidium spp.	2010	Mortality	Number	BEN	Benin	Africa	≥5 years	7986607	218.96	107.673	366.27
Protozoa	CRYP	Cryptosporidium spp.	2010	Mortality	Number	BEN	Benin	Africa	All ages	9651660	662.071	363.411	1064.28
Protozoa	CRYP	Cryptosporidium spp.	2010	Mortality	Number	BFA	Burkina Faso	Africa	<5 years	2918726	424.722	139.942	804.771
Protozoa	CRYP	Cryptosporidium spp.	2010	Mortality	Number	BFA	Burkina Faso	Africa	≥5 years	13021060	273.318	79.7237	571.179
Protozoa	CRYP	Cryptosporidium spp.	2010	Mortality	Number	BFA	Burkina Faso	Africa	All ages	15939786	698.04	224.831	1366.14
Protozoa	CRYP	Cryptosporidium spp.	2010	Mortality	Number	BGD	Bangladesh	South-East Asia	<5 years	17027186	601.728	338.44	979.92
Protozoa	CRYP	Cryptosporidium spp.	2010	Mortality	Number	BGD	Bangladesh	South-East Asia	≥5 years	134527338	474.823	200.408	896.633
Protozoa	CRYP	Cryptosporidium spp.	2010	Mortality	Number	BGD	Bangladesh	South-East Asia	All ages	151554524	1076.55	565.548	1763.82
Protozoa	CRYP	Cryptosporidium spp.	2010	Mortality	Number	BGR	Bulgaria	Europe	<5 years	362651	0.282975	0.0794266	0.715246
Protozoa	CRYP	Cryptosporidium spp.	2010	Mortality	Number	BGR	Bulgaria	Europe	≥5 years	7102536	0.296049	0.0964463	0.754704
Protozoa	CRYP	Cryptosporidium spp.	2010	Mortality	Number	BGR	Bulgaria	Europe	All ages	7465187	0.579023	0.185282	1.3992
Protozoa	CRYP	Cryptosporidium spp.	2010	Mortality	Number	BHR	Bahrain	Eastern Mediterranean	<5 years	88679	0.0286778	0.0138649	0.0481224
Protozoa	CRYP	Cryptosporidium spp.	2010	Mortality	Number	BHR	Bahrain	Eastern Mediterranean	≥5 years	1126095	0.198924	0.096174	0.333802
Protozoa	CRYP	Cryptosporidium spp.	2010	Mortality	Number	BHR	Bahrain	Eastern Mediterranean	All ages	1214774	0.227601	0.110039	0.381924
Protozoa	CRYP	Cryptosporidium spp.	2010	Mortality	Number	BHS	Bahamas	Americas	<5 years	28241	0.00862148	0.00416825	0.0144672
Protozoa	CRYP	Cryptosporidium spp.	2010	Mortality	Number	BHS	Bahamas	Americas	≥5 years	336960	0.0598029	0.0289131	0.100352
Protozoa	CRYP	Cryptosporidium spp.	2010	Mortality	Number	BHS	Bahamas	Americas	All ages	365201	0.0684244	0.0330813	0.114819
Protozoa	CRYP	Cryptosporidium spp.	2010	Mortality	Number	BIH	Bosnia and Herzegovina	Europe	<5 years	179637	0.0340516	0.00950966	0.0872959
Protozoa	CRYP	Cryptosporidium spp.	2010	Mortality	Number	BIH	Bosnia and Herzegovina	Europe	≥5 years	3666394	0.466222	0.130921	1.19014
Protozoa	CRYP	Cryptosporidium spp.	2010	Mortality	Number	BIH	Bosnia and Herzegovina	Europe	All ages	3846031	0.500273	0.143885	1.28783
Protozoa	CRYP	Cryptosporidium spp.	2010	Mortality	Number	BLR	Belarus	Europe	<5 years	500429	0.135525	0.0419021	0.326151
Protozoa	CRYP	Cryptosporidium spp.	2010	Mortality	Number	BLR	Belarus	Europe	≥5 years	8999621	0.152046	0.0493449	0.385305
Protozoa	CRYP	Cryptosporidium spp.	2010	Mortality	Number	BLR	Belarus	Europe	All ages	9500050	0.287571	0.0931505	0.706853
Protozoa	CRYP	Cryptosporidium spp.	2010	Mortality	Number	BLZ	Belize	Americas	<5 years	37991	0.140916	0.0521105	0.305707
Protozoa	CRYP	Cryptosporidium spp.	2010	Mortality	Number	BLZ	Belize	Americas	≥5 years	278741	0.0945695	0.0397765	0.188353
Protozoa	CRYP	Cryptosporidium spp.	2010	Mortality	Number	BLZ	Belize	Americas	All ages	316732	0.235485	0.100822	0.479037
Protozoa	CRYP	Cryptosporidium spp.	2010	Mortality	Number	BOL	Bolivia	Americas	<5 years	1219622	23.818	6.72537	55.5782
Protozoa	CRYP	Cryptosporidium spp.	2010	Mortality	Number	BOL	Bolivia	Americas	≥5 years	8879498	7.01019	1.92191	17.1198
Protozoa	CRYP	Cryptosporidium spp.	2010	Mortality	Number	BOL	Bolivia	Americas	All ages	10099120	30.8282	8.81501	72.8692
Protozoa	CRYP	Cryptosporidium spp.	2010	Mortality	Number	BRA	Brazil	Americas	<5 years	15009240	58.0086	24.7723	110.381
Protozoa	CRYP	Cryptosporidium spp.	2010	Mortality	Number	BRA	Brazil	Americas	≥5 years	177899829	85.6931	32.7292	186.866
Protozoa	CRYP	Cryptosporidium spp.	2010	Mortality	Number	BRA	Brazil	Americas	All ages	192909069	143.702	60	286.559
Protozoa	CRYP	Cryptosporidium spp.	2010	Mortality	Number	BRB	Barbados	Americas	<5 years	18326	0.00648668	0.00313613	0.0108849
Protozoa	CRYP	Cryptosporidium spp.	2010	Mortality	Number	BRB	Barbados	Americas	≥5 years	256446	0.0449949	0.0217538	0.0755032
Protozoa	CRYP	Cryptosporidium spp.	2010	Mortality	Number	BRB	Barbados	Americas	All ages	274772	0.0514816	0.0248899	0.0863881
Protozoa	CRYP	Cryptosporidium spp.	2010	Mortality	Number	BRN	Brunei	Western Pacific	<5 years	31055	0.00917373	0.00443524	0.0153939
Protozoa	CRYP	Cryptosporidium spp.	2010	Mortality	Number	BRN	Brunei	Western Pacific	≥5 years	357539	0.0636336	0.0307651	0.10678
Protozoa	CRYP	Cryptosporidium spp.	2010	Mortality	Number	BRN	Brunei	Western Pacific	All ages	388594	0.0728074	0.0352004	0.122174
Protozoa	CRYP	Cryptosporidium spp.	2010	Mortality	Number	BTN	Bhutan	South-East Asia	<5 years	64950	1.6301	0.791116	2.87141
Protozoa	CRYP	Cryptosporidium spp.	2010	Mortality	Number	BTN	Bhutan	South-East Asia	≥5 years	632843	3.37572	1.28012	7.20848
Protozoa	CRYP	Cryptosporidium spp.	2010	Mortality	Number	BTN	Bhutan	South-East Asia	All ages	697793	5.00582	2.14086	9.79593
Protozoa	CRYP	Cryptosporidium spp.	2010	Mortality	Number	BWA	Botswana	Africa	<5 years	255727	16.6181	6.02855	33.7545
Protozoa	CRYP	Cryptosporidium spp.	2010	Mortality	Number	BWA	Botswana	Africa	≥5 years	1755760	27.4961	10.2579	56.452
Protozoa	CRYP	Cryptosporidium spp.	2010	Mortality	Number	BWA	Botswana	Africa	All ages	2011487	44.1141	18.6147	83.8237
Protozoa	CRYP	Cryptosporidium spp.	2010	Mortality	Number	CAF	Central African Republic	Africa	<5 years	762454	187.727	72.0904	380.439
Protozoa	CRYP	Cryptosporidium spp.	2010	Mortality	Number	CAF	Central African Republic	Africa	≥5 years	3686832	78.1878	26.6831	164.822
Protozoa	CRYP	Cryptosporidium spp.	2010	Mortality	Number	CAF	Central African Republic	Africa	All ages	4449286	265.915	99.2198	532.129
Protozoa	CRYP	Cryptosporidium spp.	2010	Mortality	Number	CAN	Canada	Americas	<5 years	1863886	0.803066	0.38826	1.34758
Protozoa	CRYP	Cryptosporidium spp.	2010	Mortality	Number	CAN	Canada	Americas	≥5 years	32153549	5.57047	2.69317	9.34748
Protozoa	CRYP	Cryptosporidium spp.	2010	Mortality	Number	CAN	Canada	Americas	All ages	34017435	6.37354	3.08143	10.6951
Protozoa	CRYP	Cryptosporidium spp.	2010	Mortality	Number	CHE	Switzerland	Europe	<5 years	382165	0.183653	0.0887911	0.308177
Protozoa	CRYP	Cryptosporidium spp.	2010	Mortality	Number	CHE	Switzerland	Europe	≥5 years	7397265	1.27391	0.6159	2.13767
Protozoa	CRYP	Cryptosporidium spp.	2010	Mortality	Number	CHE	Switzerland	Europe	All ages	7779430	1.45756	0.704691	2.44585
Protozoa	CRYP	Cryptosporidium spp.	2010	Mortality	Number	CHL	Chile	Americas	<5 years	1180463	0.403586	0.195123	0.677234
Protozoa	CRYP	Cryptosporidium spp.	2010	Mortality	Number	CHL	Chile	Americas	≥5 years	15915214	2.79948	1.35347	4.69764
Protozoa	CRYP	Cryptosporidium spp.	2010	Mortality	Number	CHL	Chile	Americas	All ages	17095677	3.20306	1.54859	5.37487
Protozoa	CRYP	Cryptosporidium spp.	2010	Mortality	Number	CHN	China	Western Pacific	<5 years	84782314	110.133	35.6192	253.141
Protozoa	CRYP	Cryptosporidium spp.	2010	Mortality	Number	CHN	China	Western Pacific	≥5 years	1262309481	28.7571	8.7456	72.7601
Protozoa	CRYP	Cryptosporidium spp.	2010	Mortality	Number	CHN	China	Western Pacific	All ages	1347091795	138.89	44.3693	313.666
Protozoa	CRYP	Cryptosporidium spp.	2010	Mortality	Number	CIV	Cote d'Ivoire	Africa	<5 years	3807715	483.735	256.846	761.337
Protozoa	CRYP	Cryptosporidium spp.	2010	Mortality	Number	CIV	Cote d'Ivoire	Africa	≥5 years	18433429	225.945	110.195	384.359
Protozoa	CRYP	Cryptosporidium spp.	2010	Mortality	Number	CIV	Cote d'Ivoire	Africa	All ages	22241144	709.681	379.277	1121.04
Protozoa	CRYP	Cryptosporidium spp.	2010	Mortality	Number	CMR	Cameroon	Africa	<5 years	3346407	1009.63	438.977	1944.28
Protozoa	CRYP	Cryptosporidium spp.	2010	Mortality	Number	CMR	Cameroon	Africa	≥5 years	16041387	250.621	95.1213	528.282
Protozoa	CRYP	Cryptosporidium spp.	2010	Mortality	Number	CMR	Cameroon	Africa	All ages	19387794	1260.26	525.445	2449.35
Protozoa	CRYP	Cryptosporidium spp.	2010	Mortality	Number	COD	Democratic Republic of Congo	Africa	<5 years	12438827	3023.7	1613.23	4873.34
Protozoa	CRYP	Cryptosporidium spp.	2010	Mortality	Number	COD	Democratic Republic of Congo	Africa	≥5 years	55013687	1347.48	592.868	2360.48
Protozoa	CRYP	Cryptosporidium spp.	2010	Mortality	Number	COD	Democratic Republic of Congo	Africa	All ages	67452514	4371.17	2171.39	7099.12
Protozoa	CRYP	Cryptosporidium spp.	2010	Mortality	Number	COG	Congo	Africa	<5 years	710917	80.534	42.699	127.162
Protozoa	CRYP	Cryptosporidium spp.	2010	Mortality	Number	COG	Congo	Africa	≥5 years	3676761	50.0301	24.8326	84.3379
Protozoa	CRYP	Cryptosporidium spp.	2010	Mortality	Number	COG	Congo	Africa	All ages	4387678	130.564	69.6144	205.005
Protozoa	CRYP	Cryptosporidium spp.	2010	Mortality	Number	COK	Cook Islands	Western Pacific	<5 years	1554	0.000394835	0.000190892	0.00066255
Protozoa	CRYP	Cryptosporidium spp.	2010	Mortality	Number	COK	Cook Islands	Western Pacific	≥5 years	15171	0.00273878	0.00132412	0.00459578
Protozoa	CRYP	Cryptosporidium spp.	2010	Mortality	Number	COK	Cook Islands	Western Pacific	All ages	16725	0.00313361	0.00151502	0.00525833
Protozoa	CRYP	Cryptosporidium spp.	2010	Mortality	Number	COL	Colombia	Americas	<5 years	3927649	13.4678	5.3311	29.6406
Protozoa	CRYP	Cryptosporidium spp.	2010	Mortality	Number	COL	Colombia	Americas	≥5 years	40599948	11.1052	3.79081	24.3218
Protozoa	CRYP	Cryptosporidium spp.	2010	Mortality	Number	COL	Colombia	Americas	All ages	44527597	24.5729	9.10775	54.0375
Protozoa	CRYP	Cryptosporidium spp.	2010	Mortality	Number	COM	Comoros	Africa	<5 years	96935	17.522	8.81811	29.2636
Protozoa	CRYP	Cryptosporidium spp.	2010	Mortality	Number	COM	Comoros	Africa	≥5 years	551394	7.45753	3.56204	12.8134
Protozoa	CRYP	Cryptosporidium spp.	2010	Mortality	Number	COM	Comoros	Africa	All ages	648329	24.9795	12.5046	41.6306
Protozoa	CRYP	Cryptosporidium spp.	2010	Mortality	Number	CPV	Cape Verde	Africa	<5 years	53351	1.21867	0.645123	1.94535
Protozoa	CRYP	Cryptosporidium spp.	2010	Mortality	Number	CPV	Cape Verde	Africa	≥5 years	455090	2.53905	1.18863	4.6653
Protozoa	CRYP	Cryptosporidium spp.	2010	Mortality	Number	CPV	Cape Verde	Africa	All ages	508441	3.75772	1.91415	6.49479
Protozoa	CRYP	Cryptosporidium spp.	2010	Mortality	Number	CRI	Costa Rica	Americas	<5 years	363590	0.47609	0.204537	0.999557
Protozoa	CRYP	Cryptosporidium spp.	2010	Mortality	Number	CRI	Costa Rica	Americas	≥5 years	4165790	1.56549	0.654441	3.1484
Protozoa	CRYP	Cryptosporidium spp.	2010	Mortality	Number	CRI	Costa Rica	Americas	All ages	4529380	2.04158	0.918131	4.10069
Protozoa	CRYP	Cryptosporidium spp.	2010	Mortality	Number	CUB	Cuba	Americas	<5 years	609454	0.413159	0.112747	1.09278
Protozoa	CRYP	Cryptosporidium spp.	2010	Mortality	Number	CUB	Cuba	Americas	≥5 years	10686511	5.60409	1.48281	14.3173
Protozoa	CRYP	Cryptosporidium spp.	2010	Mortality	Number	CUB	Cuba	Americas	All ages	11295965	6.01725	1.59189	15.5456
Protozoa	CRYP	Cryptosporidium spp.	2010	Mortality	Number	CYP	Cyprus	Europe	<5 years	61917	0.0264064	0.0127668	0.044311
Protozoa	CRYP	Cryptosporidium spp.	2010	Mortality	Number	CYP	Cyprus	Europe	≥5 years	1056643	0.183168	0.0885568	0.307364
Protozoa	CRYP	Cryptosporidium spp.	2010	Mortality	Number	CYP	Cyprus	Europe	All ages	1118560	0.209575	0.101324	0.351675
Protozoa	CRYP	Cryptosporidium spp.	2010	Mortality	Number	CZE	Czechia	Europe	<5 years	568212	0.246504	0.119178	0.413644
Protozoa	CRYP	Cryptosporidium spp.	2010	Mortality	Number	CZE	Czechia	Europe	≥5 years	9873579	1.70988	0.82668	2.86925
Protozoa	CRYP	Cryptosporidium spp.	2010	Mortality	Number	CZE	Czechia	Europe	All ages	10441791	1.95638	0.945858	3.28289
Protozoa	CRYP	Cryptosporidium spp.	2010	Mortality	Number	DEU	Germany	Europe	<5 years	3489977	1.90886	0.922883	3.20315
Protozoa	CRYP	Cryptosporidium spp.	2010	Mortality	Number	DEU	Germany	Europe	≥5 years	77368437	13.2408	6.40159	22.2187
Protozoa	CRYP	Cryptosporidium spp.	2010	Mortality	Number	DEU	Germany	Europe	All ages	80858414	15.1497	7.32447	25.4218
Protozoa	CRYP	Cryptosporidium spp.	2010	Mortality	Number	DJI	Djibouti	Eastern Mediterranean	<5 years	117376	12.3942	5.99436	22.934
Protozoa	CRYP	Cryptosporidium spp.	2010	Mortality	Number	DJI	Djibouti	Eastern Mediterranean	≥5 years	803696	8.6877	4.06909	16.4471
Protozoa	CRYP	Cryptosporidium spp.	2010	Mortality	Number	DJI	Djibouti	Eastern Mediterranean	All ages	921072	21.0819	9.96283	39.3568
Protozoa	CRYP	Cryptosporidium spp.	2010	Mortality	Number	DMA	Dominica	Americas	<5 years	5052	0	0	0
Protozoa	CRYP	Cryptosporidium spp.	2010	Mortality	Number	DMA	Dominica	Americas	≥5 years	63824	0.030959	0.0126001	0.0635779
Protozoa	CRYP	Cryptosporidium spp.	2010	Mortality	Number	DMA	Dominica	Americas	All ages	68876	0.030959	0.0126001	0.0635779
Protozoa	CRYP	Cryptosporidium spp.	2010	Mortality	Number	DNK	Denmark	Europe	<5 years	326058	0.130663	0.0631719	0.219257
Protozoa	CRYP	Cryptosporidium spp.	2010	Mortality	Number	DNK	Denmark	Europe	≥5 years	5208745	0.906343	0.438192	1.52088
Protozoa	CRYP	Cryptosporidium spp.	2010	Mortality	Number	DNK	Denmark	Europe	All ages	5534803	1.03701	0.501364	1.74014
Protozoa	CRYP	Cryptosporidium spp.	2010	Mortality	Number	DOM	Dominican Republic	Americas	<5 years	1005610	21.4419	9.35403	42.4903
Protozoa	CRYP	Cryptosporidium spp.	2010	Mortality	Number	DOM	Dominican Republic	Americas	≥5 years	8751817	5.60092	2.25706	12.0574
Protozoa	CRYP	Cryptosporidium spp.	2010	Mortality	Number	DOM	Dominican Republic	Americas	All ages	9757427	27.0428	12.239	54.7488
Protozoa	CRYP	Cryptosporidium spp.	2010	Mortality	Number	DZA	Algeria	Africa	<5 years	3797161	105.934	58.1134	168.665
Protozoa	CRYP	Cryptosporidium spp.	2010	Mortality	Number	DZA	Algeria	Africa	≥5 years	32036793	9.31633	4.43581	16.0405
Protozoa	CRYP	Cryptosporidium spp.	2010	Mortality	Number	DZA	Algeria	Africa	All ages	35833954	115.25	62.4218	185.187
Protozoa	CRYP	Cryptosporidium spp.	2010	Mortality	Number	ECU	Ecuador	Americas	<5 years	1597943	3.73653	1.68095	7.06454
Protozoa	CRYP	Cryptosporidium spp.	2010	Mortality	Number	ECU	Ecuador	Americas	≥5 years	13354219	4.28121	1.78268	8.78092
Protozoa	CRYP	Cryptosporidium spp.	2010	Mortality	Number	ECU	Ecuador	Americas	All ages	14952162	8.01774	3.71576	15.6084
Protozoa	CRYP	Cryptosporidium spp.	2010	Mortality	Number	EGY	Egypt	Eastern Mediterranean	<5 years	10964742	192.908	82.8955	360.567
Protozoa	CRYP	Cryptosporidium spp.	2010	Mortality	Number	EGY	Egypt	Eastern Mediterranean	≥5 years	77373336	24.1124	9.67713	48.704
Protozoa	CRYP	Cryptosporidium spp.	2010	Mortality	Number	EGY	Egypt	Eastern Mediterranean	All ages	88338078	217.02	93.9805	399.972
Protozoa	CRYP	Cryptosporidium spp.	2010	Mortality	Number	EMR	Eastern Mediterranean Region	Eastern Mediterranean	<5 years	81057422	7125.55	3656.28	12234.4
Protozoa	CRYP	Cryptosporidium spp.	2010	Mortality	Number	EMR	Eastern Mediterranean Region	Eastern Mediterranean	≥5 years	537771101	2276.87	1024.84	4175.48
Protozoa	CRYP	Cryptosporidium spp.	2010	Mortality	Number	EMR	Eastern Mediterranean Region	Eastern Mediterranean	All ages	618828523	9402.42	4866.22	16147.2
Protozoa	CRYP	Cryptosporidium spp.	2010	Mortality	Number	ERI	Eritrea	Africa	<5 years	458765	63.0833	32.9177	100.23
Protozoa	CRYP	Cryptosporidium spp.	2010	Mortality	Number	ERI	Eritrea	Africa	≥5 years	2455052	105.196	48.8683	185.736
Protozoa	CRYP	Cryptosporidium spp.	2010	Mortality	Number	ERI	Eritrea	Africa	All ages	2913817	168.279	82.1643	275.221
Protozoa	CRYP	Cryptosporidium spp.	2010	Mortality	Number	ESP	Spain	Europe	<5 years	2488808	1.10376	0.533636	1.85215
Protozoa	CRYP	Cryptosporidium spp.	2010	Mortality	Number	ESP	Spain	Europe	≥5 years	44265747	7.65622	3.70157	12.8475
Protozoa	CRYP	Cryptosporidium spp.	2010	Mortality	Number	ESP	Spain	Europe	All ages	46754555	8.75998	4.23521	14.6996
Protozoa	CRYP	Cryptosporidium spp.	2010	Mortality	Number	EST	Estonia	Europe	<5 years	76440	0.0314763	0.0152179	0.0528185
Protozoa	CRYP	Cryptosporidium spp.	2010	Mortality	Number	EST	Estonia	Europe	≥5 years	1256879	0.218336	0.105559	0.366376
Protozoa	CRYP	Cryptosporidium spp.	2010	Mortality	Number	EST	Estonia	Europe	All ages	1333319	0.249812	0.120777	0.419195
Protozoa	CRYP	Cryptosporidium spp.	2010	Mortality	Number	ETH	Ethiopia	Africa	<5 years	15352562	3214.13	1651.8	5068.1
Protozoa	CRYP	Cryptosporidium spp.	2010	Mortality	Number	ETH	Ethiopia	Africa	≥5 years	73896788	1983.33	890.636	3477.64
Protozoa	CRYP	Cryptosporidium spp.	2010	Mortality	Number	ETH	Ethiopia	Africa	All ages	89249350	5197.46	2573.39	8401.7
Protozoa	CRYP	Cryptosporidium spp.	2010	Mortality	Number	EUR	European Region	Europe	<5 years	54149502	154.707	61.2272	326.698
Protozoa	CRYP	Cryptosporidium spp.	2010	Mortality	Number	EUR	European Region	Europe	≥5 years	841891393	104.95	56.5247	162.584
Protozoa	CRYP	Cryptosporidium spp.	2010	Mortality	Number	EUR	European Region	Europe	All ages	896040895	259.657	137.356	463.717
Protozoa	CRYP	Cryptosporidium spp.	2010	Mortality	Number	FIN	Finland	Europe	<5 years	298117	0.126334	0.061079	0.211993
Protozoa	CRYP	Cryptosporidium spp.	2010	Mortality	Number	FIN	Finland	Europe	≥5 years	5053318	0.876316	0.423675	1.47049
Protozoa	CRYP	Cryptosporidium spp.	2010	Mortality	Number	FIN	Finland	Europe	All ages	5351435	1.00265	0.484754	1.68249
Protozoa	CRYP	Cryptosporidium spp.	2010	Mortality	Number	FJI	Fiji	Western Pacific	<5 years	100923	0.401445	0.0889738	1.0998
Protozoa	CRYP	Cryptosporidium spp.	2010	Mortality	Number	FJI	Fiji	Western Pacific	≥5 years	808060	1.20062	0.276565	3.45714
Protozoa	CRYP	Cryptosporidium spp.	2010	Mortality	Number	FJI	Fiji	Western Pacific	All ages	908983	1.60207	0.36652	4.47932
Protozoa	CRYP	Cryptosporidium spp.	2010	Mortality	Number	FRA	France	Europe	<5 years	3887434	1.49346	0.722046	2.50608
Protozoa	CRYP	Cryptosporidium spp.	2010	Mortality	Number	FRA	France	Europe	≥5 years	59374631	10.3594	5.00848	17.3835
Protozoa	CRYP	Cryptosporidium spp.	2010	Mortality	Number	FRA	France	Europe	All ages	63262065	11.8528	5.73052	19.8896
Protozoa	CRYP	Cryptosporidium spp.	2010	Mortality	Number	FSM	Micronesia	Western Pacific	<5 years	12684	0.312764	0.0760433	0.83722
Protozoa	CRYP	Cryptosporidium spp.	2010	Mortality	Number	FSM	Micronesia	Western Pacific	≥5 years	94783	0.148403	0.0424784	0.34952
Protozoa	CRYP	Cryptosporidium spp.	2010	Mortality	Number	FSM	Micronesia	Western Pacific	All ages	107467	0.461167	0.124323	1.11474
Protozoa	CRYP	Cryptosporidium spp.	2010	Mortality	Number	GAB	Gabon	Africa	<5 years	242452	22.9377	9.66465	46.836
Protozoa	CRYP	Cryptosporidium spp.	2010	Mortality	Number	GAB	Gabon	Africa	≥5 years	1447268	11.445	4.22139	24.1822
Protozoa	CRYP	Cryptosporidium spp.	2010	Mortality	Number	GAB	Gabon	Africa	All ages	1689720	34.3827	14.1421	69.5674
Protozoa	CRYP	Cryptosporidium spp.	2010	Mortality	Number	GBR	United Kingdom	Europe	<5 years	3890719	1.4813	0.716166	2.48568
Protozoa	CRYP	Cryptosporidium spp.	2010	Mortality	Number	GBR	United Kingdom	Europe	≥5 years	58856177	10.275	4.96769	17.2419
Protozoa	CRYP	Cryptosporidium spp.	2010	Mortality	Number	GBR	United Kingdom	Europe	All ages	62746896	11.7563	5.68386	19.7276
Protozoa	CRYP	Cryptosporidium spp.	2010	Mortality	Number	GEO	Georgia	Europe	<5 years	264359	0.387107	0.118502	0.933657
Protozoa	CRYP	Cryptosporidium spp.	2010	Mortality	Number	GEO	Georgia	Europe	≥5 years	3644475	0.145253	0.0449528	0.366036
Protozoa	CRYP	Cryptosporidium spp.	2010	Mortality	Number	GEO	Georgia	Europe	All ages	3908834	0.53236	0.170705	1.27368
Protozoa	CRYP	Cryptosporidium spp.	2010	Mortality	Number	GHA	Ghana	Africa	<5 years	3712634	222.039	100.943	401.421
Protozoa	CRYP	Cryptosporidium spp.	2010	Mortality	Number	GHA	Ghana	Africa	≥5 years	21457656	189.968	75.8974	389.898
Protozoa	CRYP	Cryptosporidium spp.	2010	Mortality	Number	GHA	Ghana	Africa	All ages	25170290	412.007	186.848	788.732
Protozoa	CRYP	Cryptosporidium spp.	2010	Mortality	Number	GIN	Guinea	Africa	<5 years	1744519	528.611	297.98	834.389
Protozoa	CRYP	Cryptosporidium spp.	2010	Mortality	Number	GIN	Guinea	Africa	≥5 years	8522973	270.595	133.31	455.396
Protozoa	CRYP	Cryptosporidium spp.	2010	Mortality	Number	GIN	Guinea	Africa	All ages	10267492	799.206	440.62	1288.15
Protozoa	CRYP	Cryptosporidium spp.	2010	Mortality	Number	GLOBAL	Global	All WHO Member States	<5 years	664269435	63872.3	38676.7	95990.3
Protozoa	CRYP	Cryptosporidium spp.	2010	Mortality	Number	GLOBAL	Global	All WHO Member States	≥5 years	6268195885	40681.5	22768	64081.7
Protozoa	CRYP	Cryptosporidium spp.	2010	Mortality	Number	GLOBAL	Global	All WHO Member States	All ages	6932465320	104554	65056.7	155852
Protozoa	CRYP	Cryptosporidium spp.	2010	Mortality	Number	GMB	Gambia	Africa	<5 years	326307	69.9769	37.5615	117.633
Protozoa	CRYP	Cryptosporidium spp.	2010	Mortality	Number	GMB	Gambia	Africa	≥5 years	1572272	24.0684	11.2651	46.5173
Protozoa	CRYP	Cryptosporidium spp.	2010	Mortality	Number	GMB	Gambia	Africa	All ages	1898579	94.0452	49.8476	161.645
Protozoa	CRYP	Cryptosporidium spp.	2010	Mortality	Number	GNB	Guinea-Bissau	Africa	<5 years	257892	87.5798	37.3943	166.69
Protozoa	CRYP	Cryptosporidium spp.	2010	Mortality	Number	GNB	Guinea-Bissau	Africa	≥5 years	1288049	34.5121	12.9237	68.3027
Protozoa	CRYP	Cryptosporidium spp.	2010	Mortality	Number	GNB	Guinea-Bissau	Africa	All ages	1545941	122.092	50.8406	235.581
Protozoa	CRYP	Cryptosporidium spp.	2010	Mortality	Number	GNQ	Equatorial Guinea	Africa	<5 years	186632	47.738	19.9346	92.6999
Protozoa	CRYP	Cryptosporidium spp.	2010	Mortality	Number	GNQ	Equatorial Guinea	Africa	≥5 years	975251	7.28695	2.67566	14.8919
Protozoa	CRYP	Cryptosporidium spp.	2010	Mortality	Number	GNQ	Equatorial Guinea	Africa	All ages	1161883	55.0249	22.9286	108.196
Protozoa	CRYP	Cryptosporidium spp.	2010	Mortality	Number	GRC	Greece	Europe	<5 years	553771	0.26255	0.126935	0.440569
Protozoa	CRYP	Cryptosporidium spp.	2010	Mortality	Number	GRC	Greece	Europe	≥5 years	10567681	1.82118	0.880489	3.05601
Protozoa	CRYP	Cryptosporidium spp.	2010	Mortality	Number	GRC	Greece	Europe	All ages	11121452	2.08373	1.00742	3.49658
Protozoa	CRYP	Cryptosporidium spp.	2010	Mortality	Number	GRD	Grenada	Americas	<5 years	8855	0	0	0
Protozoa	CRYP	Cryptosporidium spp.	2010	Mortality	Number	GRD	Grenada	Americas	≥5 years	102574	0.0669642	0.027241	0.142686
Protozoa	CRYP	Cryptosporidium spp.	2010	Mortality	Number	GRD	Grenada	Americas	All ages	111429	0.0669642	0.027241	0.142686
Protozoa	CRYP	Cryptosporidium spp.	2010	Mortality	Number	GTM	Guatemala	Americas	<5 years	1928906	34.3452	8.8933	81.6436
Protozoa	CRYP	Cryptosporidium spp.	2010	Mortality	Number	GTM	Guatemala	Americas	≥5 years	12426842	26.7255	6.63502	67.4193
Protozoa	CRYP	Cryptosporidium spp.	2010	Mortality	Number	GTM	Guatemala	Americas	All ages	14355748	61.0708	15.3606	147.283
Protozoa	CRYP	Cryptosporidium spp.	2010	Mortality	Number	GUY	Guyana	Americas	<5 years	77806	0.0177235	0.00856881	0.0297407
Protozoa	CRYP	Cryptosporidium spp.	2010	Mortality	Number	GUY	Guyana	Americas	≥5 years	672950	0.122939	0.0594376	0.206297
Protozoa	CRYP	Cryptosporidium spp.	2010	Mortality	Number	GUY	Guyana	Americas	All ages	750756	0.140662	0.0680064	0.236037
Protozoa	CRYP	Cryptosporidium spp.	2010	Mortality	Number	HND	Honduras	Americas	<5 years	1075234	8.81154	2.4378	20.7729
Protozoa	CRYP	Cryptosporidium spp.	2010	Mortality	Number	HND	Honduras	Americas	≥5 years	7203191	9.24133	2.52239	22.7159
Protozoa	CRYP	Cryptosporidium spp.	2010	Mortality	Number	HND	Honduras	Americas	All ages	8278425	18.0529	5.15883	43.3325
Protozoa	CRYP	Cryptosporidium spp.	2010	Mortality	Number	HRV	Croatia	Europe	<5 years	212256	0.101687	0.049163	0.170635
Protozoa	CRYP	Cryptosporidium spp.	2010	Mortality	Number	HRV	Croatia	Europe	≥5 years	4095158	0.705354	0.341019	1.18361
Protozoa	CRYP	Cryptosporidium spp.	2010	Mortality	Number	HRV	Croatia	Europe	All ages	4307414	0.807041	0.390182	1.35425
Protozoa	CRYP	Cryptosporidium spp.	2010	Mortality	Number	HTI	Haiti	Americas	<5 years	1239723	36.4851	10.2844	85.6447
Protozoa	CRYP	Cryptosporidium spp.	2010	Mortality	Number	HTI	Haiti	Americas	≥5 years	8529800	17.2359	4.91232	40.0698
Protozoa	CRYP	Cryptosporidium spp.	2010	Mortality	Number	HTI	Haiti	Americas	All ages	9769523	53.721	15.3213	126.46
Protozoa	CRYP	Cryptosporidium spp.	2010	Mortality	Number	HUN	Hungary	Europe	<5 years	489550	0.235916	0.114059	0.395877
Protozoa	CRYP	Cryptosporidium spp.	2010	Mortality	Number	HUN	Hungary	Europe	≥5 years	9503738	1.63644	0.791172	2.74601
Protozoa	CRYP	Cryptosporidium spp.	2010	Mortality	Number	HUN	Hungary	Europe	All ages	9993288	1.87235	0.905231	3.14188
Protozoa	CRYP	Cryptosporidium spp.	2010	Mortality	Number	IDN	Indonesia	South-East Asia	<5 years	23776035	729.424	209.137	1702.95
Protozoa	CRYP	Cryptosporidium spp.	2010	Mortality	Number	IDN	Indonesia	South-East Asia	≥5 years	220977606	1206.46	342.015	2840.86
Protozoa	CRYP	Cryptosporidium spp.	2010	Mortality	Number	IDN	Indonesia	South-East Asia	All ages	244753641	1935.89	564.918	4458.99
Protozoa	CRYP	Cryptosporidium spp.	2010	Mortality	Number	IND	India	South-East Asia	<5 years	129454703	7052.52	3996.8	11453.9
Protozoa	CRYP	Cryptosporidium spp.	2010	Mortality	Number	IND	India	South-East Asia	≥5 years	1105056260	19551	10065	34371.3
Protozoa	CRYP	Cryptosporidium spp.	2010	Mortality	Number	IND	India	South-East Asia	All ages	1234510963	26603.6	14300.1	44455.2
Protozoa	CRYP	Cryptosporidium spp.	2010	Mortality	Number	IRL	Ireland	Europe	<5 years	343609	0.107379	0.0519149	0.180187
Protozoa	CRYP	Cryptosporidium spp.	2010	Mortality	Number	IRL	Ireland	Europe	≥5 years	4204912	0.744836	0.360108	1.24987
Protozoa	CRYP	Cryptosporidium spp.	2010	Mortality	Number	IRL	Ireland	Europe	All ages	4548521	0.852215	0.412023	1.43005
Protozoa	CRYP	Cryptosporidium spp.	2010	Mortality	Number	IRN	Iran	Eastern Mediterranean	<5 years	6330139	14.0098	5.96284	26.8345
Protozoa	CRYP	Cryptosporidium spp.	2010	Mortality	Number	IRN	Iran	Eastern Mediterranean	≥5 years	70606920	14.5721	6.6368	27.8374
Protozoa	CRYP	Cryptosporidium spp.	2010	Mortality	Number	IRN	Iran	Eastern Mediterranean	All ages	76937059	28.5819	12.8618	52.5758
Protozoa	CRYP	Cryptosporidium spp.	2010	Mortality	Number	IRQ	Iraq	Eastern Mediterranean	<5 years	4690554	168.919	80.5578	311.458
Protozoa	CRYP	Cryptosporidium spp.	2010	Mortality	Number	IRQ	Iraq	Eastern Mediterranean	≥5 years	25855237	6.64941	2.91526	12.5811
Protozoa	CRYP	Cryptosporidium spp.	2010	Mortality	Number	IRQ	Iraq	Eastern Mediterranean	All ages	30545791	175.568	83.8289	323.772
Protozoa	CRYP	Cryptosporidium spp.	2010	Mortality	Number	ISL	Iceland	Europe	<5 years	23270	0.00750114	0.00362659	0.0125872
Protozoa	CRYP	Cryptosporidium spp.	2010	Mortality	Number	ISL	Iceland	Europe	≥5 years	294474	0.0520317	0.0251559	0.0873113
Protozoa	CRYP	Cryptosporidium spp.	2010	Mortality	Number	ISL	Iceland	Europe	All ages	317744	0.0595328	0.0287825	0.0998985
Protozoa	CRYP	Cryptosporidium spp.	2010	Mortality	Number	ISR	Israel	Europe	<5 years	733764	0.171597	0.0829626	0.287947
Protozoa	CRYP	Cryptosporidium spp.	2010	Mortality	Number	ISR	Israel	Europe	≥5 years	6535002	1.19029	0.575471	1.99735
Protozoa	CRYP	Cryptosporidium spp.	2010	Mortality	Number	ISR	Israel	Europe	All ages	7268766	1.36188	0.658433	2.2853
Protozoa	CRYP	Cryptosporidium spp.	2010	Mortality	Number	ITA	Italy	Europe	<5 years	2831357	1.41733	0.68524	2.37834
Protozoa	CRYP	Cryptosporidium spp.	2010	Mortality	Number	ITA	Italy	Europe	≥5 years	57205920	9.83131	4.75317	16.4973
Protozoa	CRYP	Cryptosporidium spp.	2010	Mortality	Number	ITA	Italy	Europe	All ages	60037277	11.2486	5.43841	18.8757
Protozoa	CRYP	Cryptosporidium spp.	2010	Mortality	Number	JAM	Jamaica	Americas	<5 years	227158	0	0	0
Protozoa	CRYP	Cryptosporidium spp.	2010	Mortality	Number	JAM	Jamaica	Americas	≥5 years	2515515	1.18998	0.506706	2.44156
Protozoa	CRYP	Cryptosporidium spp.	2010	Mortality	Number	JAM	Jamaica	Americas	All ages	2742673	1.18998	0.506706	2.44156
Protozoa	CRYP	Cryptosporidium spp.	2010	Mortality	Number	JOR	Jordan	Eastern Mediterranean	<5 years	931486	2.76327	0.827365	5.8279
Protozoa	CRYP	Cryptosporidium spp.	2010	Mortality	Number	JOR	Jordan	Eastern Mediterranean	≥5 years	6274249	0.634638	0.170458	1.54942
Protozoa	CRYP	Cryptosporidium spp.	2010	Mortality	Number	JOR	Jordan	Eastern Mediterranean	All ages	7205735	3.39791	1.01915	7.292
Protozoa	CRYP	Cryptosporidium spp.	2010	Mortality	Number	JPN	Japan	Western Pacific	<5 years	5429286	3.02652	1.46324	5.07863
Protozoa	CRYP	Cryptosporidium spp.	2010	Mortality	Number	JPN	Japan	Western Pacific	≥5 years	122772534	20.9935	10.1498	35.2279
Protozoa	CRYP	Cryptosporidium spp.	2010	Mortality	Number	JPN	Japan	Western Pacific	All ages	128201820	24.02	11.613	40.3066
Protozoa	CRYP	Cryptosporidium spp.	2010	Mortality	Number	KAZ	Kazakhstan	Europe	<5 years	1703638	7.22061	2.21653	17.3402
Protozoa	CRYP	Cryptosporidium spp.	2010	Mortality	Number	KAZ	Kazakhstan	Europe	≥5 years	15021344	0.512416	0.162723	1.28716
Protozoa	CRYP	Cryptosporidium spp.	2010	Mortality	Number	KAZ	Kazakhstan	Europe	All ages	16724982	7.73303	2.40517	18.4964
Protozoa	CRYP	Cryptosporidium spp.	2010	Mortality	Number	KEN	Kenya	Africa	<5 years	6884054	536.637	293.983	851.957
Protozoa	CRYP	Cryptosporidium spp.	2010	Mortality	Number	KEN	Kenya	Africa	≥5 years	34125160	438.722	211.017	766.401
Protozoa	CRYP	Cryptosporidium spp.	2010	Mortality	Number	KEN	Kenya	Africa	All ages	41009214	975.358	517.033	1579.44
Protozoa	CRYP	Cryptosporidium spp.	2010	Mortality	Number	KGZ	Kyrgyzstan	Europe	<5 years	599456	6.29808	1.91167	14.1362
Protozoa	CRYP	Cryptosporidium spp.	2010	Mortality	Number	KGZ	Kyrgyzstan	Europe	≥5 years	4840808	0.259673	0.0760893	0.61671
Protozoa	CRYP	Cryptosporidium spp.	2010	Mortality	Number	KGZ	Kyrgyzstan	Europe	All ages	5440264	6.55775	1.9991	14.7656
Protozoa	CRYP	Cryptosporidium spp.	2010	Mortality	Number	KHM	Cambodia	Western Pacific	<5 years	1690965	50.271	17.5652	109.438
Protozoa	CRYP	Cryptosporidium spp.	2010	Mortality	Number	KHM	Cambodia	Western Pacific	≥5 years	12698518	22.3915	7.86536	50.0656
Protozoa	CRYP	Cryptosporidium spp.	2010	Mortality	Number	KHM	Cambodia	Western Pacific	All ages	14389483	72.6625	26.1958	158.44
Protozoa	CRYP	Cryptosporidium spp.	2010	Mortality	Number	KIR	Kiribati	Western Pacific	<5 years	14501	0.843559	0.259454	2.0483
Protozoa	CRYP	Cryptosporidium spp.	2010	Mortality	Number	KIR	Kiribati	Western Pacific	≥5 years	93106	0.838029	0.270863	1.9214
Protozoa	CRYP	Cryptosporidium spp.	2010	Mortality	Number	KIR	Kiribati	Western Pacific	All ages	107607	1.68159	0.528641	3.96194
Protozoa	CRYP	Cryptosporidium spp.	2010	Mortality	Number	KNA	Saint Kitts and Nevis	Americas	<5 years	3472	0.00110802	0.000535696	0.0018593
Protozoa	CRYP	Cryptosporidium spp.	2010	Mortality	Number	KNA	Saint Kitts and Nevis	Americas	≥5 years	43463	0.00768577	0.00371586	0.012897
Protozoa	CRYP	Cryptosporidium spp.	2010	Mortality	Number	KNA	Saint Kitts and Nevis	Americas	All ages	46935	0.00879379	0.00425155	0.0147563
Protozoa	CRYP	Cryptosporidium spp.	2010	Mortality	Number	KOR	South Korea	Western Pacific	<5 years	2237040	1.1484	0.555219	1.92706
Protozoa	CRYP	Cryptosporidium spp.	2010	Mortality	Number	KOR	South Korea	Western Pacific	≥5 years	46408488	7.96588	3.85128	13.3671
Protozoa	CRYP	Cryptosporidium spp.	2010	Mortality	Number	KOR	South Korea	Western Pacific	All ages	48645528	9.11427	4.4065	15.2941
Protozoa	CRYP	Cryptosporidium spp.	2010	Mortality	Number	KWT	Kuwait	Eastern Mediterranean	<5 years	254731	0.0676983	0.0327303	0.113601
Protozoa	CRYP	Cryptosporidium spp.	2010	Mortality	Number	KWT	Kuwait	Eastern Mediterranean	≥5 years	2612932	0.46959	0.227034	0.787991
Protozoa	CRYP	Cryptosporidium spp.	2010	Mortality	Number	KWT	Kuwait	Eastern Mediterranean	All ages	2867663	0.537288	0.259764	0.901591
Protozoa	CRYP	Cryptosporidium spp.	2010	Mortality	Number	LAO	Laos	Western Pacific	<5 years	775170	55.8212	18.2275	126.067
Protozoa	CRYP	Cryptosporidium spp.	2010	Mortality	Number	LAO	Laos	Western Pacific	≥5 years	5512789	13.4485	3.83782	31.7069
Protozoa	CRYP	Cryptosporidium spp.	2010	Mortality	Number	LAO	Laos	Western Pacific	All ages	6287959	69.2697	22.2434	156.06
Protozoa	CRYP	Cryptosporidium spp.	2010	Mortality	Number	LBN	Lebanon	Eastern Mediterranean	<5 years	435110	0.304187	0.110843	0.643121
Protozoa	CRYP	Cryptosporidium spp.	2010	Mortality	Number	LBN	Lebanon	Eastern Mediterranean	≥5 years	4590328	2.24611	0.791365	5.21984
Protozoa	CRYP	Cryptosporidium spp.	2010	Mortality	Number	LBN	Lebanon	Eastern Mediterranean	All ages	5025438	2.55029	0.913216	5.73854
Protozoa	CRYP	Cryptosporidium spp.	2010	Mortality	Number	LBR	Liberia	Africa	<5 years	677086	154.547	82.1355	241.563
Protozoa	CRYP	Cryptosporidium spp.	2010	Mortality	Number	LBR	Liberia	Africa	≥5 years	3323249	59.6254	27.2509	109.303
Protozoa	CRYP	Cryptosporidium spp.	2010	Mortality	Number	LBR	Liberia	Africa	All ages	4000335	214.172	111.274	344.3
Protozoa	CRYP	Cryptosporidium spp.	2010	Mortality	Number	LBY	Libya	Eastern Mediterranean	<5 years	710097	5.4006	1.98769	11.6773
Protozoa	CRYP	Cryptosporidium spp.	2010	Mortality	Number	LBY	Libya	Eastern Mediterranean	≥5 years	5721472	1.68841	0.623903	3.77072
Protozoa	CRYP	Cryptosporidium spp.	2010	Mortality	Number	LBY	Libya	Eastern Mediterranean	All ages	6431569	7.08901	2.61631	14.8619
Protozoa	CRYP	Cryptosporidium spp.	2010	Mortality	Number	LCA	Saint Lucia	Americas	<5 years	12478	0	0	0
Protozoa	CRYP	Cryptosporidium spp.	2010	Mortality	Number	LCA	Saint Lucia	Americas	≥5 years	157929	0.0491997	0.0208122	0.0998088
Protozoa	CRYP	Cryptosporidium spp.	2010	Mortality	Number	LCA	Saint Lucia	Americas	All ages	170407	0.0491997	0.0208122	0.0998088
Protozoa	CRYP	Cryptosporidium spp.	2010	Mortality	Number	LKA	Sri Lanka	South-East Asia	<5 years	1829096	2.23583	1.08842	3.95993
Protozoa	CRYP	Cryptosporidium spp.	2010	Mortality	Number	LKA	Sri Lanka	South-East Asia	≥5 years	18986854	18.8199	7.79811	36.332
Protozoa	CRYP	Cryptosporidium spp.	2010	Mortality	Number	LKA	Sri Lanka	South-East Asia	All ages	20815950	21.0557	8.91067	39.9933
Protozoa	CRYP	Cryptosporidium spp.	2010	Mortality	Number	LSO	Lesotho	Africa	<5 years	258408	38.1484	20.5035	61.5475
Protozoa	CRYP	Cryptosporidium spp.	2010	Mortality	Number	LSO	Lesotho	Africa	≥5 years	1729844	80.4474	39.2106	134.725
Protozoa	CRYP	Cryptosporidium spp.	2010	Mortality	Number	LSO	Lesotho	Africa	All ages	1988252	118.596	61.645	192.749
Protozoa	CRYP	Cryptosporidium spp.	2010	Mortality	Number	LTU	Lithuania	Europe	<5 years	147465	0.0741828	0.0358654	0.124482
Protozoa	CRYP	Cryptosporidium spp.	2010	Mortality	Number	LTU	Lithuania	Europe	≥5 years	2994879	0.51457	0.24878	0.863469
Protozoa	CRYP	Cryptosporidium spp.	2010	Mortality	Number	LTU	Lithuania	Europe	All ages	3142344	0.588753	0.284646	0.987951
Protozoa	CRYP	Cryptosporidium spp.	2010	Mortality	Number	LUX	Luxembourg	Europe	<5 years	28651	0.0118628	0.00573534	0.0199063
Protozoa	CRYP	Cryptosporidium spp.	2010	Mortality	Number	LUX	Luxembourg	Europe	≥5 years	473851	0.0822865	0.0397832	0.13808
Protozoa	CRYP	Cryptosporidium spp.	2010	Mortality	Number	LUX	Luxembourg	Europe	All ages	502502	0.0941493	0.0455186	0.157986
Protozoa	CRYP	Cryptosporidium spp.	2010	Mortality	Number	LVA	Latvia	Europe	<5 years	111425	0.0500686	0.0242068	0.0840171
Protozoa	CRYP	Cryptosporidium spp.	2010	Mortality	Number	LVA	Latvia	Europe	≥5 years	2009453	0.347301	0.167911	0.582786
Protozoa	CRYP	Cryptosporidium spp.	2010	Mortality	Number	LVA	Latvia	Europe	All ages	2120878	0.39737	0.192117	0.666803
Protozoa	CRYP	Cryptosporidium spp.	2010	Mortality	Number	MAR	Morocco	Eastern Mediterranean	<5 years	3287350	73.7177	36.255	132.421
Protozoa	CRYP	Cryptosporidium spp.	2010	Mortality	Number	MAR	Morocco	Eastern Mediterranean	≥5 years	28957018	11.0475	4.81366	20.7941
Protozoa	CRYP	Cryptosporidium spp.	2010	Mortality	Number	MAR	Morocco	Eastern Mediterranean	All ages	32244368	84.7653	40.9918	151.862
Protozoa	CRYP	Cryptosporidium spp.	2010	Mortality	Number	MCO	Monaco	Europe	<5 years	1381	0.000773546	0.000373988	0.00129804
Protozoa	CRYP	Cryptosporidium spp.	2010	Mortality	Number	MCO	Monaco	Europe	≥5 years	31386	0.00536571	0.00259417	0.00900388
Protozoa	CRYP	Cryptosporidium spp.	2010	Mortality	Number	MCO	Monaco	Europe	All ages	32767	0.00613926	0.00296816	0.0103019
Protozoa	CRYP	Cryptosporidium spp.	2010	Mortality	Number	MDA	Moldova	Europe	<5 years	221966	0.105115	0.0225363	0.326095
Protozoa	CRYP	Cryptosporidium spp.	2010	Mortality	Number	MDA	Moldova	Europe	≥5 years	3447317	0.044851	0.0131711	0.111026
Protozoa	CRYP	Cryptosporidium spp.	2010	Mortality	Number	MDA	Moldova	Europe	All ages	3669283	0.149966	0.0381992	0.427049
Protozoa	CRYP	Cryptosporidium spp.	2010	Mortality	Number	MDG	Madagascar	Africa	<5 years	3611764	817.149	441.763	1280.25
Protozoa	CRYP	Cryptosporidium spp.	2010	Mortality	Number	MDG	Madagascar	Africa	≥5 years	18251796	480.455	229.474	845.737
Protozoa	CRYP	Cryptosporidium spp.	2010	Mortality	Number	MDG	Madagascar	Africa	All ages	21863560	1297.6	664.8	2085.58
Protozoa	CRYP	Cryptosporidium spp.	2010	Mortality	Number	MDV	Maldives	South-East Asia	<5 years	31337	0.066289	0.0194655	0.147264
Protozoa	CRYP	Cryptosporidium spp.	2010	Mortality	Number	MDV	Maldives	South-East Asia	≥5 years	323096	0.221194	0.0589313	0.516119
Protozoa	CRYP	Cryptosporidium spp.	2010	Mortality	Number	MDV	Maldives	South-East Asia	All ages	354433	0.287483	0.0817144	0.631062
Protozoa	CRYP	Cryptosporidium spp.	2010	Mortality	Number	MEX	Mexico	Americas	<5 years	11284297	86.1932	28.2101	222.726
Protozoa	CRYP	Cryptosporidium spp.	2010	Mortality	Number	MEX	Mexico	Americas	≥5 years	101530640	86.2596	26.4784	240.538
Protozoa	CRYP	Cryptosporidium spp.	2010	Mortality	Number	MEX	Mexico	Americas	All ages	112814937	172.453	56.2335	466.997
Protozoa	CRYP	Cryptosporidium spp.	2010	Mortality	Number	MHL	Marshall Islands	Western Pacific	<5 years	7516	0.0905335	0.0177312	0.253818
Protozoa	CRYP	Cryptosporidium spp.	2010	Mortality	Number	MHL	Marshall Islands	Western Pacific	≥5 years	44501	0.0276011	0.00602157	0.0781374
Protozoa	CRYP	Cryptosporidium spp.	2010	Mortality	Number	MHL	Marshall Islands	Western Pacific	All ages	52017	0.118135	0.0241629	0.32802
Protozoa	CRYP	Cryptosporidium spp.	2010	Mortality	Number	MKD	North Macedonia	Europe	<5 years	118448	0.0869923	0.016012	0.257409
Protozoa	CRYP	Cryptosporidium spp.	2010	Mortality	Number	MKD	North Macedonia	Europe	≥5 years	1937751	0	0	0
Protozoa	CRYP	Cryptosporidium spp.	2010	Mortality	Number	MKD	North Macedonia	Europe	All ages	2056199	0.0869923	0.016012	0.257409
Protozoa	CRYP	Cryptosporidium spp.	2010	Mortality	Number	MLI	Mali	Africa	<5 years	3046436	1538.85	792.932	2533.22
Protozoa	CRYP	Cryptosporidium spp.	2010	Mortality	Number	MLI	Mali	Africa	≥5 years	12638776	466.389	216.381	821.376
Protozoa	CRYP	Cryptosporidium spp.	2010	Mortality	Number	MLI	Mali	Africa	All ages	15685212	2005.24	984.936	3341.39
Protozoa	CRYP	Cryptosporidium spp.	2010	Mortality	Number	MLT	Malta	Europe	<5 years	20172	0.00995554	0.00481323	0.0167058
Protozoa	CRYP	Cryptosporidium spp.	2010	Mortality	Number	MLT	Malta	Europe	≥5 years	401539	0.0690567	0.033387	0.11588
Protozoa	CRYP	Cryptosporidium spp.	2010	Mortality	Number	MLT	Malta	Europe	All ages	421711	0.0790122	0.0382002	0.132586
Protozoa	CRYP	Cryptosporidium spp.	2010	Mortality	Number	MMR	Myanmar	South-East Asia	<5 years	4531300	250.205	123.725	449.601
Protozoa	CRYP	Cryptosporidium spp.	2010	Mortality	Number	MMR	Myanmar	South-East Asia	≥5 years	44302440	77.0982	32.3289	146.498
Protozoa	CRYP	Cryptosporidium spp.	2010	Mortality	Number	MMR	Myanmar	South-East Asia	All ages	48833740	327.303	158.575	583.346
Protozoa	CRYP	Cryptosporidium spp.	2010	Mortality	Number	MNE	Montenegro	Europe	<5 years	39007	0	0	0
Protozoa	CRYP	Cryptosporidium spp.	2010	Mortality	Number	MNE	Montenegro	Europe	≥5 years	593253	0.00558845	0.00165747	0.014375
Protozoa	CRYP	Cryptosporidium spp.	2010	Mortality	Number	MNE	Montenegro	Europe	All ages	632260	0.00558845	0.00165747	0.014375
Protozoa	CRYP	Cryptosporidium spp.	2010	Mortality	Number	MNG	Mongolia	Western Pacific	<5 years	278651	4.56067	1.53175	10.2968
Protozoa	CRYP	Cryptosporidium spp.	2010	Mortality	Number	MNG	Mongolia	Western Pacific	≥5 years	2403374	0.028163	0.00917171	0.0648583
Protozoa	CRYP	Cryptosporidium spp.	2010	Mortality	Number	MNG	Mongolia	Western Pacific	All ages	2682025	4.58883	1.54077	10.3559
Protozoa	CRYP	Cryptosporidium spp.	2010	Mortality	Number	MOZ	Mozambique	Africa	<5 years	4016419	929.653	477.214	1583.98
Protozoa	CRYP	Cryptosporidium spp.	2010	Mortality	Number	MOZ	Mozambique	Africa	≥5 years	18671842	512.195	235.765	938.918
Protozoa	CRYP	Cryptosporidium spp.	2010	Mortality	Number	MOZ	Mozambique	Africa	All ages	22688261	1441.85	748.514	2538.71
Protozoa	CRYP	Cryptosporidium spp.	2010	Mortality	Number	MRT	Mauritania	Africa	<5 years	573780	62.6961	33.3795	98.8187
Protozoa	CRYP	Cryptosporidium spp.	2010	Mortality	Number	MRT	Mauritania	Africa	≥5 years	2762561	27.459	13.7815	47.3457
Protozoa	CRYP	Cryptosporidium spp.	2010	Mortality	Number	MRT	Mauritania	Africa	All ages	3336341	90.1552	49.5569	145.138
Protozoa	CRYP	Cryptosporidium spp.	2010	Mortality	Number	MUS	Mauritius	Africa	<5 years	82092	0.185921	0.0418969	0.450326
Protozoa	CRYP	Cryptosporidium spp.	2010	Mortality	Number	MUS	Mauritius	Africa	≥5 years	1198847	1.49412	0.590893	2.9052
Protozoa	CRYP	Cryptosporidium spp.	2010	Mortality	Number	MUS	Mauritius	Africa	All ages	1280939	1.68004	0.641681	3.31425
Protozoa	CRYP	Cryptosporidium spp.	2010	Mortality	Number	MWI	Malawi	Africa	<5 years	2686830	425.021	168.069	796.729
Protozoa	CRYP	Cryptosporidium spp.	2010	Mortality	Number	MWI	Malawi	Africa	≥5 years	11922064	374.861	136.503	779.985
Protozoa	CRYP	Cryptosporidium spp.	2010	Mortality	Number	MWI	Malawi	Africa	All ages	14608894	799.882	317.813	1549.43
Protozoa	CRYP	Cryptosporidium spp.	2010	Mortality	Number	MYS	Malaysia	Western Pacific	<5 years	2557996	0.65585	0.150025	1.77144
Protozoa	CRYP	Cryptosporidium spp.	2010	Mortality	Number	MYS	Malaysia	Western Pacific	≥5 years	25839067	8.95488	1.94477	24.9921
Protozoa	CRYP	Cryptosporidium spp.	2010	Mortality	Number	MYS	Malaysia	Western Pacific	All ages	28397063	9.61073	2.11052	26.7056
Protozoa	CRYP	Cryptosporidium spp.	2010	Mortality	Number	NAM	Namibia	Africa	<5 years	279857	26.6004	11.2193	51.0574
Protozoa	CRYP	Cryptosporidium spp.	2010	Mortality	Number	NAM	Namibia	Africa	≥5 years	1813185	24.7075	9.29725	48.4008
Protozoa	CRYP	Cryptosporidium spp.	2010	Mortality	Number	NAM	Namibia	Africa	All ages	2093042	51.3079	21.0471	97.0576
Protozoa	CRYP	Cryptosporidium spp.	2010	Mortality	Number	NER	Niger	Africa	<5 years	3326162	1376.3	722.802	2229.86
Protozoa	CRYP	Cryptosporidium spp.	2010	Mortality	Number	NER	Niger	Africa	≥5 years	12914340	639.885	293.422	1120.12
Protozoa	CRYP	Cryptosporidium spp.	2010	Mortality	Number	NER	Niger	Africa	All ages	16240502	2016.18	1036.49	3244.54
Protozoa	CRYP	Cryptosporidium spp.	2010	Mortality	Number	NGA	Nigeria	Africa	<5 years	29392596	22306.8	9770.02	41177.1
Protozoa	CRYP	Cryptosporidium spp.	2010	Mortality	Number	NGA	Nigeria	Africa	≥5 years	134911718	3704.56	1504.06	7481.27
Protozoa	CRYP	Cryptosporidium spp.	2010	Mortality	Number	NGA	Nigeria	Africa	All ages	164304314	26011.3	11311.6	48219.9
Protozoa	CRYP	Cryptosporidium spp.	2010	Mortality	Number	NIC	Nicaragua	Americas	<5 years	669209	6.30069	1.60029	17.0342
Protozoa	CRYP	Cryptosporidium spp.	2010	Mortality	Number	NIC	Nicaragua	Americas	≥5 years	5027539	0.715019	0.190293	2.0036
Protozoa	CRYP	Cryptosporidium spp.	2010	Mortality	Number	NIC	Nicaragua	Americas	All ages	5696748	7.0157	1.76521	18.8686
Protozoa	CRYP	Cryptosporidium spp.	2010	Mortality	Number	NIU	Niue	Western Pacific	<5 years	162	4.19269e-05	2.02705e-05	7.0355e-05
Protozoa	CRYP	Cryptosporidium spp.	2010	Mortality	Number	NIU	Niue	Western Pacific	≥5 years	1614	0.000290826	0.000140606	0.000488018
Protozoa	CRYP	Cryptosporidium spp.	2010	Mortality	Number	NIU	Niue	Western Pacific	All ages	1776	0.000332753	0.000160877	0.000558373
Protozoa	CRYP	Cryptosporidium spp.	2010	Mortality	Number	NLD	Netherlands	Europe	<5 years	934468	0.394949	0.190947	0.66274
Protozoa	CRYP	Cryptosporidium spp.	2010	Mortality	Number	NLD	Netherlands	Europe	≥5 years	15795333	2.73956	1.3245	4.5971
Protozoa	CRYP	Cryptosporidium spp.	2010	Mortality	Number	NLD	Netherlands	Europe	All ages	16729801	3.13451	1.51545	5.25984
Protozoa	CRYP	Cryptosporidium spp.	2010	Mortality	Number	NOR	Norway	Europe	<5 years	303929	0.114688	0.0554485	0.192451
Protozoa	CRYP	Cryptosporidium spp.	2010	Mortality	Number	NOR	Norway	Europe	≥5 years	4554192	0.795534	0.384619	1.33494
Protozoa	CRYP	Cryptosporidium spp.	2010	Mortality	Number	NOR	Norway	Europe	All ages	4858121	0.910222	0.440068	1.52739
Protozoa	CRYP	Cryptosporidium spp.	2010	Mortality	Number	NPL	Nepal	South-East Asia	<5 years	3091157	55.0893	27.5559	102.177
Protozoa	CRYP	Cryptosporidium spp.	2010	Mortality	Number	NPL	Nepal	South-East Asia	≥5 years	24169460	62.287	24.9907	127.886
Protozoa	CRYP	Cryptosporidium spp.	2010	Mortality	Number	NPL	Nepal	South-East Asia	All ages	27260617	117.376	53.5277	225.83
Protozoa	CRYP	Cryptosporidium spp.	2010	Mortality	Number	NRU	Nauru	Western Pacific	<5 years	1446	0.000236712	0.000114444	0.000397213
Protozoa	CRYP	Cryptosporidium spp.	2010	Mortality	Number	NRU	Nauru	Western Pacific	≥5 years	8581	0.00164196	0.000793841	0.00275527
Protozoa	CRYP	Cryptosporidium spp.	2010	Mortality	Number	NRU	Nauru	Western Pacific	All ages	10027	0.00187867	0.000908285	0.00315248
Protozoa	CRYP	Cryptosporidium spp.	2010	Mortality	Number	NZL	New Zealand	Western Pacific	<5 years	310805	0.102153	0.049388	0.171416
Protozoa	CRYP	Cryptosporidium spp.	2010	Mortality	Number	NZL	New Zealand	Western Pacific	≥5 years	4016329	0.708583	0.342581	1.18903
Protozoa	CRYP	Cryptosporidium spp.	2010	Mortality	Number	NZL	New Zealand	Western Pacific	All ages	4327134	0.810736	0.391969	1.36045
Protozoa	CRYP	Cryptosporidium spp.	2010	Mortality	Number	OMN	Oman	Eastern Mediterranean	<5 years	284222	0.0640773	0.0309796	0.107524
Protozoa	CRYP	Cryptosporidium spp.	2010	Mortality	Number	OMN	Oman	Eastern Mediterranean	≥5 years	2430055	0.444472	0.21489	0.745843
Protozoa	CRYP	Cryptosporidium spp.	2010	Mortality	Number	OMN	Oman	Eastern Mediterranean	All ages	2714277	0.50855	0.24587	0.853367
Protozoa	CRYP	Cryptosporidium spp.	2010	Mortality	Number	PAK	Pakistan	Eastern Mediterranean	<5 years	28338652	4667.68	2243.63	8363.91
Protozoa	CRYP	Cryptosporidium spp.	2010	Mortality	Number	PAK	Pakistan	Eastern Mediterranean	≥5 years	168542747	1924.03	839.549	3781.08
Protozoa	CRYP	Cryptosporidium spp.	2010	Mortality	Number	PAK	Pakistan	Eastern Mediterranean	All ages	196881399	6591.71	3121.38	11818.1
Protozoa	CRYP	Cryptosporidium spp.	2010	Mortality	Number	PAN	Panama	Americas	<5 years	365796	0.0849008	0.0410472	0.142467
Protozoa	CRYP	Cryptosporidium spp.	2010	Mortality	Number	PAN	Panama	Americas	≥5 years	3230556	0.588915	0.284724	0.988224
Protozoa	CRYP	Cryptosporidium spp.	2010	Mortality	Number	PAN	Panama	Americas	All ages	3596352	0.673816	0.325772	1.13069
Protozoa	CRYP	Cryptosporidium spp.	2010	Mortality	Number	PER	Peru	Americas	<5 years	2941038	29.6865	11.6009	59.8098
Protozoa	CRYP	Cryptosporidium spp.	2010	Mortality	Number	PER	Peru	Americas	≥5 years	26044378	11.7177	4.25959	27.332
Protozoa	CRYP	Cryptosporidium spp.	2010	Mortality	Number	PER	Peru	Americas	All ages	28985416	41.4041	16.1628	86.0341
Protozoa	CRYP	Cryptosporidium spp.	2010	Mortality	Number	PHL	Philippines	Western Pacific	<5 years	11976773	286.56	93.5914	655.686
Protozoa	CRYP	Cryptosporidium spp.	2010	Mortality	Number	PHL	Philippines	Western Pacific	≥5 years	83338089	60.1211	18.3076	135.894
Protozoa	CRYP	Cryptosporidium spp.	2010	Mortality	Number	PHL	Philippines	Western Pacific	All ages	95314862	346.681	114.437	791.953
Protozoa	CRYP	Cryptosporidium spp.	2010	Mortality	Number	PLW	Palau	Western Pacific	<5 years	1255	0.0161546	0.00290084	0.047779
Protozoa	CRYP	Cryptosporidium spp.	2010	Mortality	Number	PLW	Palau	Western Pacific	≥5 years	17300	0.027338	0.00483916	0.0819728
Protozoa	CRYP	Cryptosporidium spp.	2010	Mortality	Number	PLW	Palau	Western Pacific	All ages	18555	0.0434927	0.00815815	0.131783
Protozoa	CRYP	Cryptosporidium spp.	2010	Mortality	Number	PNG	Papua New Guinea	Western Pacific	<5 years	1044445	53.6646	16.6753	121.852
Protozoa	CRYP	Cryptosporidium spp.	2010	Mortality	Number	PNG	Papua New Guinea	Western Pacific	≥5 years	6474527	17.4796	5.19319	40.9303
Protozoa	CRYP	Cryptosporidium spp.	2010	Mortality	Number	PNG	Papua New Guinea	Western Pacific	All ages	7518972	71.1441	22.3541	164.38
Protozoa	CRYP	Cryptosporidium spp.	2010	Mortality	Number	POL	Poland	Europe	<5 years	1894332	0.897419	0.433877	1.50591
Protozoa	CRYP	Cryptosporidium spp.	2010	Mortality	Number	POL	Poland	Europe	≥5 years	36119829	6.22495	3.00959	10.4457
Protozoa	CRYP	Cryptosporidium spp.	2010	Mortality	Number	POL	Poland	Europe	All ages	38014161	7.12237	3.44347	11.9516
Protozoa	CRYP	Cryptosporidium spp.	2010	Mortality	Number	PRK	North Korea	South-East Asia	<5 years	1655400	24.9588	11.3502	46.8749
Protozoa	CRYP	Cryptosporidium spp.	2010	Mortality	Number	PRK	North Korea	South-East Asia	≥5 years	23277165	1.41671	0.576826	2.74285
Protozoa	CRYP	Cryptosporidium spp.	2010	Mortality	Number	PRK	North Korea	South-East Asia	All ages	24932565	26.3756	12.0606	49.271
Protozoa	CRYP	Cryptosporidium spp.	2010	Mortality	Number	PRT	Portugal	Europe	<5 years	513413	0.249828	0.120785	0.419221
Protozoa	CRYP	Cryptosporidium spp.	2010	Mortality	Number	PRT	Portugal	Europe	≥5 years	10069153	1.73293	0.837825	2.90793
Protozoa	CRYP	Cryptosporidium spp.	2010	Mortality	Number	PRT	Portugal	Europe	All ages	10582566	1.98276	0.95861	3.32715
Protozoa	CRYP	Cryptosporidium spp.	2010	Mortality	Number	PRY	Paraguay	Americas	<5 years	617322	6.57614	2.75374	12.6754
Protozoa	CRYP	Cryptosporidium spp.	2010	Mortality	Number	PRY	Paraguay	Americas	≥5 years	5084006	1.92214	0.809327	3.94754
Protozoa	CRYP	Cryptosporidium spp.	2010	Mortality	Number	PRY	Paraguay	Americas	All ages	5701328	8.49828	3.7605	16.8822
Protozoa	CRYP	Cryptosporidium spp.	2010	Mortality	Number	QAT	Qatar	Eastern Mediterranean	<5 years	88038	0.0390785	0.0188934	0.0655754
Protozoa	CRYP	Cryptosporidium spp.	2010	Mortality	Number	QAT	Qatar	Eastern Mediterranean	≥5 years	1567307	0.271069	0.131054	0.454864
Protozoa	CRYP	Cryptosporidium spp.	2010	Mortality	Number	QAT	Qatar	Eastern Mediterranean	All ages	1655345	0.310147	0.149948	0.520439
Protozoa	CRYP	Cryptosporidium spp.	2010	Mortality	Number	ROU	Romania	Europe	<5 years	1064993	0.48413	0.234064	0.812391
Protozoa	CRYP	Cryptosporidium spp.	2010	Mortality	Number	ROU	Romania	Europe	≥5 years	19442505	3.35817	1.62359	5.63515
Protozoa	CRYP	Cryptosporidium spp.	2010	Mortality	Number	ROU	Romania	Europe	All ages	20507498	3.84231	1.85765	6.44754
Protozoa	CRYP	Cryptosporidium spp.	2010	Mortality	Number	RUS	Russia	Europe	<5 years	7968871	7.66312	2.31304	18.3172
Protozoa	CRYP	Cryptosporidium spp.	2010	Mortality	Number	RUS	Russia	Europe	≥5 years	135955009	6.54305	2.08285	16.3452
Protozoa	CRYP	Cryptosporidium spp.	2010	Mortality	Number	RUS	Russia	Europe	All ages	143923880	14.2062	4.47518	32.774
Protozoa	CRYP	Cryptosporidium spp.	2010	Mortality	Number	RWA	Rwanda	Africa	<5 years	1658067	281.075	150.058	437.438
Protozoa	CRYP	Cryptosporidium spp.	2010	Mortality	Number	RWA	Rwanda	Africa	≥5 years	8530815	109.269	46.6932	197.051
Protozoa	CRYP	Cryptosporidium spp.	2010	Mortality	Number	RWA	Rwanda	Africa	All ages	10188882	390.344	193.763	619.009
Protozoa	CRYP	Cryptosporidium spp.	2010	Mortality	Number	SAU	Saudi Arabia	Eastern Mediterranean	<5 years	2498288	0.582752	0.281744	0.977881
Protozoa	CRYP	Cryptosporidium spp.	2010	Mortality	Number	SAU	Saudi Arabia	Eastern Mediterranean	≥5 years	22186750	4.04226	1.95432	6.78308
Protozoa	CRYP	Cryptosporidium spp.	2010	Mortality	Number	SAU	Saudi Arabia	Eastern Mediterranean	All ages	24685038	4.62501	2.23607	7.76096
Protozoa	CRYP	Cryptosporidium spp.	2010	Mortality	Number	SDN	Sudan	Eastern Mediterranean	<5 years	5936643	498.012	162.093	1082.52
Protozoa	CRYP	Cryptosporidium spp.	2010	Mortality	Number	SDN	Sudan	Eastern Mediterranean	≥5 years	29113285	29.6499	8.49745	72.3708
Protozoa	CRYP	Cryptosporidium spp.	2010	Mortality	Number	SDN	Sudan	Eastern Mediterranean	All ages	35049928	527.662	172.061	1148.18
Protozoa	CRYP	Cryptosporidium spp.	2010	Mortality	Number	SEAR	South-East Asian Region	South-East Asia	<5 years	185876740	8734.42	4971.49	13672.2
Protozoa	CRYP	Cryptosporidium spp.	2010	Mortality	Number	SEAR	South-East Asian Region	South-East Asia	≥5 years	1637276985	21483.3	11213.6	36670.6
Protozoa	CRYP	Cryptosporidium spp.	2010	Mortality	Number	SEAR	South-East Asian Region	South-East Asia	All ages	1823153725	30217.8	16654.2	49910.9
Protozoa	CRYP	Cryptosporidium spp.	2010	Mortality	Number	SEN	Senegal	Africa	<5 years	2051711	343.512	134.217	674.64
Protozoa	CRYP	Cryptosporidium spp.	2010	Mortality	Number	SEN	Senegal	Africa	≥5 years	10432185	182.77	66.4419	409.804
Protozoa	CRYP	Cryptosporidium spp.	2010	Mortality	Number	SEN	Senegal	Africa	All ages	12483896	526.282	200.427	1074.81
Protozoa	CRYP	Cryptosporidium spp.	2010	Mortality	Number	SGP	Singapore	Western Pacific	<5 years	225190	0.118728	0.0574018	0.199231
Protozoa	CRYP	Cryptosporidium spp.	2010	Mortality	Number	SGP	Singapore	Western Pacific	≥5 years	4804071	0.823559	0.398168	1.38197
Protozoa	CRYP	Cryptosporidium spp.	2010	Mortality	Number	SGP	Singapore	Western Pacific	All ages	5029261	0.942287	0.45557	1.5812
Protozoa	CRYP	Cryptosporidium spp.	2010	Mortality	Number	SLB	Solomon Islands	Western Pacific	<5 years	80666	0.875317	0.264517	2.0976
Protozoa	CRYP	Cryptosporidium spp.	2010	Mortality	Number	SLB	Solomon Islands	Western Pacific	≥5 years	442484	1.41519	0.438429	3.18933
Protozoa	CRYP	Cryptosporidium spp.	2010	Mortality	Number	SLB	Solomon Islands	Western Pacific	All ages	523150	2.29051	0.716459	5.18008
Protozoa	CRYP	Cryptosporidium spp.	2010	Mortality	Number	SLE	Sierra Leone	Africa	<5 years	1012074	408.04	212.435	674.324
Protozoa	CRYP	Cryptosporidium spp.	2010	Mortality	Number	SLE	Sierra Leone	Africa	≥5 years	5128978	176.319	78.8862	307.725
Protozoa	CRYP	Cryptosporidium spp.	2010	Mortality	Number	SLE	Sierra Leone	Africa	All ages	6141052	584.359	290.4	954.982
Protozoa	CRYP	Cryptosporidium spp.	2010	Mortality	Number	SLV	El Salvador	Americas	<5 years	584186	3.27519	1.4859	6.17988
Protozoa	CRYP	Cryptosporidium spp.	2010	Mortality	Number	SLV	El Salvador	Americas	≥5 years	5473559	5.36405	2.17316	11.1764
Protozoa	CRYP	Cryptosporidium spp.	2010	Mortality	Number	SLV	El Salvador	Americas	All ages	6057745	8.63924	3.82807	17.5412
Protozoa	CRYP	Cryptosporidium spp.	2010	Mortality	Number	SMR	San Marino	Europe	<5 years	1608	0.000714905	0.000345637	0.00119964
Protozoa	CRYP	Cryptosporidium spp.	2010	Mortality	Number	SMR	San Marino	Europe	≥5 years	28675	0.00495895	0.00239751	0.00832132
Protozoa	CRYP	Cryptosporidium spp.	2010	Mortality	Number	SMR	San Marino	Europe	All ages	30283	0.00567385	0.00274315	0.00952096
Protozoa	CRYP	Cryptosporidium spp.	2010	Mortality	Number	SOM	Somalia	Eastern Mediterranean	<5 years	2389464	838.932	265.049	1923.74
Protozoa	CRYP	Cryptosporidium spp.	2010	Mortality	Number	SOM	Somalia	Eastern Mediterranean	≥5 years	9723736	214.373	69.6355	523.307
Protozoa	CRYP	Cryptosporidium spp.	2010	Mortality	Number	SOM	Somalia	Eastern Mediterranean	All ages	12113200	1053.3	350.386	2417.97
Protozoa	CRYP	Cryptosporidium spp.	2010	Mortality	Number	SRB	Serbia	Europe	<5 years	346067	0	0	0
Protozoa	CRYP	Cryptosporidium spp.	2010	Mortality	Number	SRB	Serbia	Europe	≥5 years	7064740	0.63682	0.18449	1.65834
Protozoa	CRYP	Cryptosporidium spp.	2010	Mortality	Number	SRB	Serbia	Europe	All ages	7410807	0.63682	0.18449	1.65834
Protozoa	CRYP	Cryptosporidium spp.	2010	Mortality	Number	SSD	South Sudan	Africa	<5 years	1643083	420.247	206.893	713.929
Protozoa	CRYP	Cryptosporidium spp.	2010	Mortality	Number	SSD	South Sudan	Africa	≥5 years	7809474	269.659	126.824	476.18
Protozoa	CRYP	Cryptosporidium spp.	2010	Mortality	Number	SSD	South Sudan	Africa	All ages	9452557	689.906	344.441	1136.48
Protozoa	CRYP	Cryptosporidium spp.	2010	Mortality	Number	STP	Sao Tome and Principe	Africa	<5 years	29383	2.02718	1.08492	3.36406
Protozoa	CRYP	Cryptosporidium spp.	2010	Mortality	Number	STP	Sao Tome and Principe	Africa	≥5 years	150482	0.911214	0.434011	1.54245
Protozoa	CRYP	Cryptosporidium spp.	2010	Mortality	Number	STP	Sao Tome and Principe	Africa	All ages	179865	2.93839	1.57149	4.87595
Protozoa	CRYP	Cryptosporidium spp.	2010	Mortality	Number	SUR	Suriname	Americas	<5 years	55456	0	0	0
Protozoa	CRYP	Cryptosporidium spp.	2010	Mortality	Number	SUR	Suriname	Americas	≥5 years	491289	0.44232	0.168079	0.898567
Protozoa	CRYP	Cryptosporidium spp.	2010	Mortality	Number	SUR	Suriname	Americas	All ages	546745	0.44232	0.168079	0.898567
Protozoa	CRYP	Cryptosporidium spp.	2010	Mortality	Number	SVK	Slovakia	Europe	<5 years	280242	0.127221	0.0615078	0.213482
Protozoa	CRYP	Cryptosporidium spp.	2010	Mortality	Number	SVK	Slovakia	Europe	≥5 years	5108763	0.882468	0.426649	1.48082
Protozoa	CRYP	Cryptosporidium spp.	2010	Mortality	Number	SVK	Slovakia	Europe	All ages	5389005	1.00969	0.488157	1.6943
Protozoa	CRYP	Cryptosporidium spp.	2010	Mortality	Number	SVN	Slovenia	Europe	<5 years	102415	0.0482308	0.0233183	0.0809332
Protozoa	CRYP	Cryptosporidium spp.	2010	Mortality	Number	SVN	Slovenia	Europe	≥5 years	1940614	0.334553	0.161747	0.561394
Protozoa	CRYP	Cryptosporidium spp.	2010	Mortality	Number	SVN	Slovenia	Europe	All ages	2043029	0.382784	0.185066	0.642327
Protozoa	CRYP	Cryptosporidium spp.	2010	Mortality	Number	SWE	Sweden	Europe	<5 years	548225	0.220514	0.106613	0.370032
Protozoa	CRYP	Cryptosporidium spp.	2010	Mortality	Number	SWE	Sweden	Europe	≥5 years	8792630	1.5296	0.739518	2.56673
Protozoa	CRYP	Cryptosporidium spp.	2010	Mortality	Number	SWE	Sweden	Europe	All ages	9340855	1.75011	0.846131	2.93676
Protozoa	CRYP	Cryptosporidium spp.	2010	Mortality	Number	SWZ	Eswatini	Africa	<5 years	152976	27.641	14.5242	45.3056
Protozoa	CRYP	Cryptosporidium spp.	2010	Mortality	Number	SWZ	Eswatini	Africa	≥5 years	955513	20.8165	9.74998	35.499
Protozoa	CRYP	Cryptosporidium spp.	2010	Mortality	Number	SWZ	Eswatini	Africa	All ages	1108489	48.4575	25.3993	80.2501
Protozoa	CRYP	Cryptosporidium spp.	2010	Mortality	Number	SYC	Seychelles	Africa	<5 years	7246	0.0315823	0.00858178	0.0751053
Protozoa	CRYP	Cryptosporidium spp.	2010	Mortality	Number	SYC	Seychelles	Africa	≥5 years	86925	0.22711	0.0885796	0.459865
Protozoa	CRYP	Cryptosporidium spp.	2010	Mortality	Number	SYC	Seychelles	Africa	All ages	94171	0.258693	0.102351	0.51756
Protozoa	CRYP	Cryptosporidium spp.	2010	Mortality	Number	SYR	Syria	Eastern Mediterranean	<5 years	2985660	7.13219	2.41453	14.2736
Protozoa	CRYP	Cryptosporidium spp.	2010	Mortality	Number	SYR	Syria	Eastern Mediterranean	≥5 years	19244616	2.35541	0.718625	5.47769
Protozoa	CRYP	Cryptosporidium spp.	2010	Mortality	Number	SYR	Syria	Eastern Mediterranean	All ages	22230276	9.48759	3.14595	19.342
Protozoa	CRYP	Cryptosporidium spp.	2010	Mortality	Number	TCD	Chad	Africa	<5 years	2453143	1382.73	729.875	2207.31
Protozoa	CRYP	Cryptosporidium spp.	2010	Mortality	Number	TCD	Chad	Africa	≥5 years	9646130	413.41	193.813	721.717
Protozoa	CRYP	Cryptosporidium spp.	2010	Mortality	Number	TCD	Chad	Africa	All ages	12099273	1796.14	925.656	2806.06
Protozoa	CRYP	Cryptosporidium spp.	2010	Mortality	Number	TGO	Togo	Africa	<5 years	1085701	265.883	143.587	414.238
Protozoa	CRYP	Cryptosporidium spp.	2010	Mortality	Number	TGO	Togo	Africa	≥5 years	5555226	149.917	68.3511	263.259
Protozoa	CRYP	Cryptosporidium spp.	2010	Mortality	Number	TGO	Togo	Africa	All ages	6640927	415.8	207.801	656.953
Protozoa	CRYP	Cryptosporidium spp.	2010	Mortality	Number	THA	Thailand	South-East Asia	<5 years	4257175	4.92241	1.52192	11.0481
Protozoa	CRYP	Cryptosporidium spp.	2010	Mortality	Number	THA	Thailand	South-East Asia	≥5 years	64110636	85.9115	25.2193	189.441
Protozoa	CRYP	Cryptosporidium spp.	2010	Mortality	Number	THA	Thailand	South-East Asia	All ages	68367811	90.8339	26.424	198.271
Protozoa	CRYP	Cryptosporidium spp.	2010	Mortality	Number	TJK	Tajikistan	Europe	<5 years	1030146	33.5926	10.62	74.133
Protozoa	CRYP	Cryptosporidium spp.	2010	Mortality	Number	TJK	Tajikistan	Europe	≥5 years	6538170	1.53303	0.444682	3.57326
Protozoa	CRYP	Cryptosporidium spp.	2010	Mortality	Number	TJK	Tajikistan	Europe	All ages	7568316	35.1256	11.0736	77.826
Protozoa	CRYP	Cryptosporidium spp.	2010	Mortality	Number	TKM	Turkmenistan	Europe	<5 years	584028	13.3848	4.1354	32.1793
Protozoa	CRYP	Cryptosporidium spp.	2010	Mortality	Number	TKM	Turkmenistan	Europe	≥5 years	4922354	0.216169	0.0691788	0.545392
Protozoa	CRYP	Cryptosporidium spp.	2010	Mortality	Number	TKM	Turkmenistan	Europe	All ages	5506382	13.601	4.2158	32.6392
Protozoa	CRYP	Cryptosporidium spp.	2010	Mortality	Number	TLS	Timor-Leste	South-East Asia	<5 years	158401	11.6399	5.6067	21.2507
Protozoa	CRYP	Cryptosporidium spp.	2010	Mortality	Number	TLS	Timor-Leste	South-East Asia	≥5 years	913287	1.89549	0.752991	3.98647
Protozoa	CRYP	Cryptosporidium spp.	2010	Mortality	Number	TLS	Timor-Leste	South-East Asia	All ages	1071688	13.5354	6.47278	24.5976
Protozoa	CRYP	Cryptosporidium spp.	2010	Mortality	Number	TON	Tonga	Western Pacific	<5 years	14160	0.0139703	0.00285077	0.0389906
Protozoa	CRYP	Cryptosporidium spp.	2010	Mortality	Number	TON	Tonga	Western Pacific	≥5 years	93119	0.0342498	0.00748284	0.0997832
Protozoa	CRYP	Cryptosporidium spp.	2010	Mortality	Number	TON	Tonga	Western Pacific	All ages	107279	0.0482201	0.0114441	0.126521
Protozoa	CRYP	Cryptosporidium spp.	2010	Mortality	Number	TTO	Trinidad and Tobago	Americas	<5 years	94881	0.0326412	0.0157811	0.0547733
Protozoa	CRYP	Cryptosporidium spp.	2010	Mortality	Number	TTO	Trinidad and Tobago	Americas	≥5 years	1287784	0.226416	0.109466	0.379936
Protozoa	CRYP	Cryptosporidium spp.	2010	Mortality	Number	TTO	Trinidad and Tobago	Americas	All ages	1382665	0.259057	0.125247	0.434709
Protozoa	CRYP	Cryptosporidium spp.	2010	Mortality	Number	TUN	Tunisia	Eastern Mediterranean	<5 years	902184	2.23501	1.04016	4.14463
Protozoa	CRYP	Cryptosporidium spp.	2010	Mortality	Number	TUN	Tunisia	Eastern Mediterranean	≥5 years	9804476	2.55586	1.02847	5.08159
Protozoa	CRYP	Cryptosporidium spp.	2010	Mortality	Number	TUN	Tunisia	Eastern Mediterranean	All ages	10706660	4.79088	2.18724	9.28235
Protozoa	CRYP	Cryptosporidium spp.	2010	Mortality	Number	TUR	Turkey	Europe	<5 years	6182540	2.24078	0.712744	4.9788
Protozoa	CRYP	Cryptosporidium spp.	2010	Mortality	Number	TUR	Turkey	Europe	≥5 years	66724724	7.11655	2.2986	15.8185
Protozoa	CRYP	Cryptosporidium spp.	2010	Mortality	Number	TUR	Turkey	Europe	All ages	72907264	9.35733	2.98071	20.7657
Protozoa	CRYP	Cryptosporidium spp.	2010	Mortality	Number	TUV	Tuvalu	Western Pacific	<5 years	1211	0.0355634	0.00744744	0.096868
Protozoa	CRYP	Cryptosporidium spp.	2010	Mortality	Number	TUV	Tuvalu	Western Pacific	≥5 years	9320	0.0653969	0.0156134	0.177114
Protozoa	CRYP	Cryptosporidium spp.	2010	Mortality	Number	TUV	Tuvalu	Western Pacific	All ages	10531	0.10096	0.0239966	0.268228
Protozoa	CRYP	Cryptosporidium spp.	2010	Mortality	Number	TZA	Tanzania	Africa	<5 years	7761293	948.62	478.146	1627.84
Protozoa	CRYP	Cryptosporidium spp.	2010	Mortality	Number	TZA	Tanzania	Africa	≥5 years	36376473	527.709	233.051	983.322
Protozoa	CRYP	Cryptosporidium spp.	2010	Mortality	Number	TZA	Tanzania	Africa	All ages	44137766	1476.33	751.327	2536.3
Protozoa	CRYP	Cryptosporidium spp.	2010	Mortality	Number	UGA	Uganda	Africa	<5 years	6096294	557.519	291.447	904.435
Protozoa	CRYP	Cryptosporidium spp.	2010	Mortality	Number	UGA	Uganda	Africa	≥5 years	25817888	368.998	165.699	628.701
Protozoa	CRYP	Cryptosporidium spp.	2010	Mortality	Number	UGA	Uganda	Africa	All ages	31914182	926.517	465.11	1494.73
Protozoa	CRYP	Cryptosporidium spp.	2010	Mortality	Number	UKR	Ukraine	Europe	<5 years	2381262	2.89806	0.81231	7.46435
Protozoa	CRYP	Cryptosporidium spp.	2010	Mortality	Number	UKR	Ukraine	Europe	≥5 years	44156927	0.370342	0.109249	0.900873
Protozoa	CRYP	Cryptosporidium spp.	2010	Mortality	Number	UKR	Ukraine	Europe	All ages	46538189	3.2684	0.94453	8.33194
Protozoa	CRYP	Cryptosporidium spp.	2010	Mortality	Number	URY	Uruguay	Americas	<5 years	236925	0.0782426	0.0378281	0.131294
Protozoa	CRYP	Cryptosporidium spp.	2010	Mortality	Number	URY	Uruguay	Americas	≥5 years	3077388	0.54273	0.262395	0.910724
Protozoa	CRYP	Cryptosporidium spp.	2010	Mortality	Number	URY	Uruguay	Americas	All ages	3314313	0.620973	0.300223	1.04202
Protozoa	CRYP	Cryptosporidium spp.	2010	Mortality	Number	USA	United States	Americas	<5 years	20736994	7.30716	3.53281	12.2617
Protozoa	CRYP	Cryptosporidium spp.	2010	Mortality	Number	USA	United States	Americas	≥5 years	288790206	50.6862	24.5054	85.0534
Protozoa	CRYP	Cryptosporidium spp.	2010	Mortality	Number	USA	United States	Americas	All ages	309527200	57.9933	28.0382	97.3152
Protozoa	CRYP	Cryptosporidium spp.	2010	Mortality	Number	UZB	Uzbekistan	Europe	<5 years	2877103	52.4587	11.0517	137.897
Protozoa	CRYP	Cryptosporidium spp.	2010	Mortality	Number	UZB	Uzbekistan	Europe	≥5 years	25287953	1.34471	0.394387	3.18954
Protozoa	CRYP	Cryptosporidium spp.	2010	Mortality	Number	UZB	Uzbekistan	Europe	All ages	28165056	53.8034	11.46	140.52
Protozoa	CRYP	Cryptosporidium spp.	2010	Mortality	Number	VCT	Saint Vincent and the Grenadines	Americas	<5 years	8905	0	0	0
Protozoa	CRYP	Cryptosporidium spp.	2010	Mortality	Number	VCT	Saint Vincent and the Grenadines	Americas	≥5 years	101337	0.0304162	0.0122872	0.0611123
Protozoa	CRYP	Cryptosporidium spp.	2010	Mortality	Number	VCT	Saint Vincent and the Grenadines	Americas	All ages	110242	0.0304162	0.0122872	0.0611123
Protozoa	CRYP	Cryptosporidium spp.	2010	Mortality	Number	VEN	Venezuela	Americas	<5 years	2915670	9.58909	2.68561	25.4469
Protozoa	CRYP	Cryptosporidium spp.	2010	Mortality	Number	VEN	Venezuela	Americas	≥5 years	25711115	7.53668	1.92944	21.0095
Protozoa	CRYP	Cryptosporidium spp.	2010	Mortality	Number	VEN	Venezuela	Americas	All ages	28626785	17.1258	4.58643	44.7302
Protozoa	CRYP	Cryptosporidium spp.	2010	Mortality	Number	VNM	Vietnam	Western Pacific	<5 years	7408350	99.5493	26.1785	257.147
Protozoa	CRYP	Cryptosporidium spp.	2010	Mortality	Number	VNM	Vietnam	Western Pacific	≥5 years	79546247	55.3179	12.7804	142.014
Protozoa	CRYP	Cryptosporidium spp.	2010	Mortality	Number	VNM	Vietnam	Western Pacific	All ages	86954597	154.867	40.546	402.616
Protozoa	CRYP	Cryptosporidium spp.	2010	Mortality	Number	VUT	Vanuatu	Western Pacific	<5 years	34163	0.46072	0.140335	1.11425
Protozoa	CRYP	Cryptosporidium spp.	2010	Mortality	Number	VUT	Vanuatu	Western Pacific	≥5 years	201513	0.650869	0.189604	1.61163
Protozoa	CRYP	Cryptosporidium spp.	2010	Mortality	Number	VUT	Vanuatu	Western Pacific	All ages	235676	1.11159	0.362083	2.69804
Protozoa	CRYP	Cryptosporidium spp.	2010	Mortality	Number	WPR	Western Pacific Region	Western Pacific	<5 years	120493229	669.367	254.892	1350.8
Protozoa	CRYP	Cryptosporidium spp.	2010	Mortality	Number	WPR	Western Pacific Region	Western Pacific	≥5 years	1679007187	245.221	106.614	474.049
Protozoa	CRYP	Cryptosporidium spp.	2010	Mortality	Number	WPR	Western Pacific Region	Western Pacific	All ages	1799500416	914.588	365.996	1804.44
Protozoa	CRYP	Cryptosporidium spp.	2010	Mortality	Number	WSM	Samoa	Western Pacific	<5 years	26819	0.17625	0.053326	0.395929
Protozoa	CRYP	Cryptosporidium spp.	2010	Mortality	Number	WSM	Samoa	Western Pacific	≥5 years	165410	0.155722	0.0434342	0.365073
Protozoa	CRYP	Cryptosporidium spp.	2010	Mortality	Number	WSM	Samoa	Western Pacific	All ages	192229	0.331971	0.099716	0.719489
Protozoa	CRYP	Cryptosporidium spp.	2010	Mortality	Number	YEM	Yemen	Eastern Mediterranean	<5 years	4317781	320.975	104.914	720.494
Protozoa	CRYP	Cryptosporidium spp.	2010	Mortality	Number	YEM	Yemen	Eastern Mediterranean	≥5 years	22024855	20.394	6.19745	48.3122
Protozoa	CRYP	Cryptosporidium spp.	2010	Mortality	Number	YEM	Yemen	Eastern Mediterranean	All ages	26342636	341.369	111.947	765.167
Protozoa	CRYP	Cryptosporidium spp.	2010	Mortality	Number	ZAF	South Africa	Africa	<5 years	5554920	487.934	231.697	864.97
Protozoa	CRYP	Cryptosporidium spp.	2010	Mortality	Number	ZAF	South Africa	Africa	≥5 years	46471427	744.772	321.541	1465.84
Protozoa	CRYP	Cryptosporidium spp.	2010	Mortality	Number	ZAF	South Africa	Africa	All ages	52026347	1232.71	576.37	2273.39
Protozoa	CRYP	Cryptosporidium spp.	2010	Mortality	Number	ZMB	Zambia	Africa	<5 years	2517165	284.751	128.001	542.644
Protozoa	CRYP	Cryptosporidium spp.	2010	Mortality	Number	ZMB	Zambia	Africa	≥5 years	11212884	133	54.4627	287.431
Protozoa	CRYP	Cryptosporidium spp.	2010	Mortality	Number	ZMB	Zambia	Africa	All ages	13730049	417.751	182.111	804.99
Protozoa	CRYP	Cryptosporidium spp.	2010	Mortality	Number	ZWE	Zimbabwe	Africa	<5 years	2125990	311.045	122.337	642.265
Protozoa	CRYP	Cryptosporidium spp.	2010	Mortality	Number	ZWE	Zimbabwe	Africa	≥5 years	11117107	241.057	90.8109	504.829
Protozoa	CRYP	Cryptosporidium spp.	2010	Mortality	Number	ZWE	Zimbabwe	Africa	All ages	13243097	552.102	220.304	1106.89
Protozoa	CRYP	Cryptosporidium spp.	2010	Mortality	Rate per 100,000	AFG	Afghanistan	Eastern Mediterranean	<5 years	5117447	6.23801	2.01449	13.6764
Protozoa	CRYP	Cryptosporidium spp.	2010	Mortality	Rate per 100,000	AFG	Afghanistan	Eastern Mediterranean	≥5 years	22778634	0.0321516	0.00883752	0.077073
Protozoa	CRYP	Cryptosporidium spp.	2010	Mortality	Rate per 100,000	AFG	Afghanistan	Eastern Mediterranean	All ages	27896081	1.1706	0.381949	2.55928
Protozoa	CRYP	Cryptosporidium spp.	2010	Mortality	Rate per 100,000	AFR	African Region	Africa	<5 years	147145055	31.8256	18.5655	50.0342
Protozoa	CRYP	Cryptosporidium spp.	2010	Mortality	Rate per 100,000	AFR	African Region	Africa	≥5 years	723845584	2.23998	1.21101	3.59409
Protozoa	CRYP	Cryptosporidium spp.	2010	Mortality	Rate per 100,000	AFR	African Region	Africa	All ages	870990639	7.23817	4.26602	11.199
Protozoa	CRYP	Cryptosporidium spp.	2010	Mortality	Rate per 100,000	AGO	Angola	Africa	<5 years	4250522	56.4206	22.2782	114.934
Protozoa	CRYP	Cryptosporidium spp.	2010	Mortality	Rate per 100,000	AGO	Angola	Africa	≥5 years	18591932	4.07153	1.43098	9.26052
Protozoa	CRYP	Cryptosporidium spp.	2010	Mortality	Rate per 100,000	AGO	Angola	Africa	All ages	22842454	13.8126	5.64349	28.7678
Protozoa	CRYP	Cryptosporidium spp.	2010	Mortality	Rate per 100,000	ALB	Albania	Europe	<5 years	178474	0.205792	0.0579072	0.507497
Protozoa	CRYP	Cryptosporidium spp.	2010	Mortality	Rate per 100,000	ALB	Albania	Europe	≥5 years	2766953	0.00579252	0.00148966	0.0149801
Protozoa	CRYP	Cryptosporidium spp.	2010	Mortality	Rate per 100,000	ALB	Albania	Europe	All ages	2945427	0.0179112	0.00493447	0.0439566
Protozoa	CRYP	Cryptosporidium spp.	2010	Mortality	Rate per 100,000	AMR	Region of the Americas	Americas	<5 years	75547487	0.474443	0.241061	0.851652
Protozoa	CRYP	Cryptosporidium spp.	2010	Mortality	Rate per 100,000	AMR	Region of the Americas	Americas	≥5 years	848403635	0.0420879	0.0225476	0.0726964
Protozoa	CRYP	Cryptosporidium spp.	2010	Mortality	Rate per 100,000	AMR	Region of the Americas	Americas	All ages	923951122	0.0774397	0.0414031	0.134992
Protozoa	CRYP	Cryptosporidium spp.	2010	Mortality	Rate per 100,000	AND	Andorra	Europe	<5 years	3739	0.0527952	0.025525	0.0885924
Protozoa	CRYP	Cryptosporidium spp.	2010	Mortality	Rate per 100,000	AND	Andorra	Europe	≥5 years	79879	0.0171419	0.00828761	0.0287647
Protozoa	CRYP	Cryptosporidium spp.	2010	Mortality	Rate per 100,000	AND	Andorra	Europe	All ages	83618	0.0187361	0.00905839	0.0314399
Protozoa	CRYP	Cryptosporidium spp.	2010	Mortality	Rate per 100,000	ARE	United Arab Emirates	Eastern Mediterranean	<5 years	388779	0.0414255	0.0200281	0.0695136
Protozoa	CRYP	Cryptosporidium spp.	2010	Mortality	Rate per 100,000	ARE	United Arab Emirates	Eastern Mediterranean	≥5 years	6433357	0.0173649	0.00839547	0.0291391
Protozoa	CRYP	Cryptosporidium spp.	2010	Mortality	Rate per 100,000	ARE	United Arab Emirates	Eastern Mediterranean	All ages	6822136	0.0187361	0.00905839	0.0314399
Protozoa	CRYP	Cryptosporidium spp.	2010	Mortality	Rate per 100,000	ARG	Argentina	Americas	<5 years	3589543	0.192745	0.0878815	0.383079
Protozoa	CRYP	Cryptosporidium spp.	2010	Mortality	Rate per 100,000	ARG	Argentina	Americas	≥5 years	37480995	0.0184874	0.00770433	0.0378838
Protozoa	CRYP	Cryptosporidium spp.	2010	Mortality	Rate per 100,000	ARG	Argentina	Americas	All ages	41070538	0.0337174	0.0151986	0.0674337
Protozoa	CRYP	Cryptosporidium spp.	2010	Mortality	Rate per 100,000	ARM	Armenia	Europe	<5 years	201466	0.384482	0.11275	0.932899
Protozoa	CRYP	Cryptosporidium spp.	2010	Mortality	Rate per 100,000	ARM	Armenia	Europe	≥5 years	2736790	0.00451864	0.00147147	0.0115132
Protozoa	CRYP	Cryptosporidium spp.	2010	Mortality	Rate per 100,000	ARM	Armenia	Europe	All ages	2938256	0.0305714	0.00917568	0.0752029
Protozoa	CRYP	Cryptosporidium spp.	2010	Mortality	Rate per 100,000	ATG	Antigua and Barbuda	Americas	<5 years	6566	0.0304887	0.0147405	0.0511614
Protozoa	CRYP	Cryptosporidium spp.	2010	Mortality	Rate per 100,000	ATG	Antigua and Barbuda	Americas	≥5 years	78233	0.0177497	0.0085815	0.0297847
Protozoa	CRYP	Cryptosporidium spp.	2010	Mortality	Rate per 100,000	ATG	Antigua and Barbuda	Americas	All ages	84799	0.0187361	0.00905839	0.0314399
Protozoa	CRYP	Cryptosporidium spp.	2010	Mortality	Rate per 100,000	AUS	Australia	Western Pacific	<5 years	1448129	0.0358308	0.0173232	0.0601255
Protozoa	CRYP	Cryptosporidium spp.	2010	Mortality	Rate per 100,000	AUS	Australia	Western Pacific	≥5 years	20531172	0.0175304	0.00847545	0.0294167
Protozoa	CRYP	Cryptosporidium spp.	2010	Mortality	Rate per 100,000	AUS	Australia	Western Pacific	All ages	21979301	0.0187361	0.00905839	0.0314399
Protozoa	CRYP	Cryptosporidium spp.	2010	Mortality	Rate per 100,000	AUT	Austria	Europe	<5 years	392985	0.0501805	0.0242609	0.0842049
Protozoa	CRYP	Cryptosporidium spp.	2010	Mortality	Rate per 100,000	AUT	Austria	Europe	≥5 years	7960378	0.0171838	0.00830788	0.0288351
Protozoa	CRYP	Cryptosporidium spp.	2010	Mortality	Rate per 100,000	AUT	Austria	Europe	All ages	8353363	0.0187361	0.00905839	0.0314399
Protozoa	CRYP	Cryptosporidium spp.	2010	Mortality	Rate per 100,000	AZE	Azerbaijan	Europe	<5 years	772143	1.89077	0.57469	4.52885
Protozoa	CRYP	Cryptosporidium spp.	2010	Mortality	Rate per 100,000	AZE	Azerbaijan	Europe	≥5 years	8321535	0.00672224	0.00206528	0.0169536
Protozoa	CRYP	Cryptosporidium spp.	2010	Mortality	Rate per 100,000	AZE	Azerbaijan	Europe	All ages	9093678	0.166697	0.050623	0.398126
Protozoa	CRYP	Cryptosporidium spp.	2010	Mortality	Rate per 100,000	BDI	Burundi	Africa	<5 years	1774967	25.211	13.0238	41.0628
Protozoa	CRYP	Cryptosporidium spp.	2010	Mortality	Rate per 100,000	BDI	Burundi	Africa	≥5 years	7424654	2.55411	1.16316	4.63373
Protozoa	CRYP	Cryptosporidium spp.	2010	Mortality	Rate per 100,000	BDI	Burundi	Africa	All ages	9199621	6.92551	3.50535	11.3268
Protozoa	CRYP	Cryptosporidium spp.	2010	Mortality	Rate per 100,000	BEL	Belgium	Europe	<5 years	630944	0.04068	0.0196677	0.0682627
Protozoa	CRYP	Cryptosporidium spp.	2010	Mortality	Rate per 100,000	BEL	Belgium	Europe	≥5 years	10241374	0.0173842	0.00840478	0.0291714
Protozoa	CRYP	Cryptosporidium spp.	2010	Mortality	Rate per 100,000	BEL	Belgium	Europe	All ages	10872318	0.0187361	0.00905839	0.0314399
Protozoa	CRYP	Cryptosporidium spp.	2010	Mortality	Rate per 100,000	BEN	Benin	Africa	<5 years	1665053	26.6124	14.0562	42.3238
Protozoa	CRYP	Cryptosporidium spp.	2010	Mortality	Rate per 100,000	BEN	Benin	Africa	≥5 years	7986607	2.74159	1.34817	4.58605
Protozoa	CRYP	Cryptosporidium spp.	2010	Mortality	Rate per 100,000	BEN	Benin	Africa	All ages	9651660	6.85965	3.76527	11.0269
Protozoa	CRYP	Cryptosporidium spp.	2010	Mortality	Rate per 100,000	BFA	Burkina Faso	Africa	<5 years	2918726	14.5516	4.79461	27.5727
Protozoa	CRYP	Cryptosporidium spp.	2010	Mortality	Rate per 100,000	BFA	Burkina Faso	Africa	≥5 years	13021060	2.09905	0.612267	4.38658
Protozoa	CRYP	Cryptosporidium spp.	2010	Mortality	Rate per 100,000	BFA	Burkina Faso	Africa	All ages	15939786	4.37923	1.4105	8.57062
Protozoa	CRYP	Cryptosporidium spp.	2010	Mortality	Rate per 100,000	BGD	Bangladesh	South-East Asia	<5 years	17027186	3.53392	1.98765	5.75503
Protozoa	CRYP	Cryptosporidium spp.	2010	Mortality	Rate per 100,000	BGD	Bangladesh	South-East Asia	≥5 years	134527338	0.352957	0.148972	0.666506
Protozoa	CRYP	Cryptosporidium spp.	2010	Mortality	Rate per 100,000	BGD	Bangladesh	South-East Asia	All ages	151554524	0.710339	0.373165	1.16382
Protozoa	CRYP	Cryptosporidium spp.	2010	Mortality	Rate per 100,000	BGR	Bulgaria	Europe	<5 years	362651	0.0780295	0.0219017	0.197227
Protozoa	CRYP	Cryptosporidium spp.	2010	Mortality	Rate per 100,000	BGR	Bulgaria	Europe	≥5 years	7102536	0.00416821	0.00135791	0.0106258
Protozoa	CRYP	Cryptosporidium spp.	2010	Mortality	Rate per 100,000	BGR	Bulgaria	Europe	All ages	7465187	0.00775632	0.00248195	0.0187429
Protozoa	CRYP	Cryptosporidium spp.	2010	Mortality	Rate per 100,000	BHR	Bahrain	Eastern Mediterranean	<5 years	88679	0.0323388	0.0156349	0.0542659
Protozoa	CRYP	Cryptosporidium spp.	2010	Mortality	Rate per 100,000	BHR	Bahrain	Eastern Mediterranean	≥5 years	1126095	0.0176649	0.00854049	0.0296424
Protozoa	CRYP	Cryptosporidium spp.	2010	Mortality	Rate per 100,000	BHR	Bahrain	Eastern Mediterranean	All ages	1214774	0.0187361	0.00905839	0.0314399
Protozoa	CRYP	Cryptosporidium spp.	2010	Mortality	Rate per 100,000	BHS	Bahamas	Americas	<5 years	28241	0.0305282	0.0147596	0.0512276
Protozoa	CRYP	Cryptosporidium spp.	2010	Mortality	Rate per 100,000	BHS	Bahamas	Americas	≥5 years	336960	0.0177478	0.00858057	0.0297815
Protozoa	CRYP	Cryptosporidium spp.	2010	Mortality	Rate per 100,000	BHS	Bahamas	Americas	All ages	365201	0.0187361	0.00905839	0.0314399
Protozoa	CRYP	Cryptosporidium spp.	2010	Mortality	Rate per 100,000	BIH	Bosnia and Herzegovina	Europe	<5 years	179637	0.0189558	0.00529382	0.0485957
Protozoa	CRYP	Cryptosporidium spp.	2010	Mortality	Rate per 100,000	BIH	Bosnia and Herzegovina	Europe	≥5 years	3666394	0.0127161	0.00357084	0.0324609
Protozoa	CRYP	Cryptosporidium spp.	2010	Mortality	Rate per 100,000	BIH	Bosnia and Herzegovina	Europe	All ages	3846031	0.0130075	0.00374113	0.0334846
Protozoa	CRYP	Cryptosporidium spp.	2010	Mortality	Rate per 100,000	BLR	Belarus	Europe	<5 years	500429	0.0270817	0.00837323	0.0651743
Protozoa	CRYP	Cryptosporidium spp.	2010	Mortality	Rate per 100,000	BLR	Belarus	Europe	≥5 years	8999621	0.00168947	0.0005483	0.00428135
Protozoa	CRYP	Cryptosporidium spp.	2010	Mortality	Rate per 100,000	BLR	Belarus	Europe	All ages	9500050	0.00302705	0.000980526	0.00744052
Protozoa	CRYP	Cryptosporidium spp.	2010	Mortality	Rate per 100,000	BLZ	Belize	Americas	<5 years	37991	0.370919	0.137165	0.804683
Protozoa	CRYP	Cryptosporidium spp.	2010	Mortality	Rate per 100,000	BLZ	Belize	Americas	≥5 years	278741	0.0339274	0.0142701	0.0675728
Protozoa	CRYP	Cryptosporidium spp.	2010	Mortality	Rate per 100,000	BLZ	Belize	Americas	All ages	316732	0.0743484	0.0318318	0.151244
Protozoa	CRYP	Cryptosporidium spp.	2010	Mortality	Rate per 100,000	BOL	Bolivia	Americas	<5 years	1219622	1.9529	0.551431	4.55701
Protozoa	CRYP	Cryptosporidium spp.	2010	Mortality	Rate per 100,000	BOL	Bolivia	Americas	≥5 years	8879498	0.0789481	0.0216443	0.192801
Protozoa	CRYP	Cryptosporidium spp.	2010	Mortality	Rate per 100,000	BOL	Bolivia	Americas	All ages	10099120	0.305257	0.0872849	0.72154
Protozoa	CRYP	Cryptosporidium spp.	2010	Mortality	Rate per 100,000	BRA	Brazil	Americas	<5 years	15009240	0.386486	0.165047	0.735418
Protozoa	CRYP	Cryptosporidium spp.	2010	Mortality	Rate per 100,000	BRA	Brazil	Americas	≥5 years	177899829	0.0481693	0.0183976	0.10504
Protozoa	CRYP	Cryptosporidium spp.	2010	Mortality	Rate per 100,000	BRA	Brazil	Americas	All ages	192909069	0.074492	0.0311028	0.148546
Protozoa	CRYP	Cryptosporidium spp.	2010	Mortality	Rate per 100,000	BRB	Barbados	Americas	<5 years	18326	0.035396	0.017113	0.059396
Protozoa	CRYP	Cryptosporidium spp.	2010	Mortality	Rate per 100,000	BRB	Barbados	Americas	≥5 years	256446	0.0175456	0.00848279	0.0294422
Protozoa	CRYP	Cryptosporidium spp.	2010	Mortality	Rate per 100,000	BRB	Barbados	Americas	All ages	274772	0.0187361	0.00905839	0.0314399
Protozoa	CRYP	Cryptosporidium spp.	2010	Mortality	Rate per 100,000	BRN	Brunei	Western Pacific	<5 years	31055	0.0295403	0.0142819	0.0495698
Protozoa	CRYP	Cryptosporidium spp.	2010	Mortality	Rate per 100,000	BRN	Brunei	Western Pacific	≥5 years	357539	0.0177977	0.00860469	0.0298652
Protozoa	CRYP	Cryptosporidium spp.	2010	Mortality	Rate per 100,000	BRN	Brunei	Western Pacific	All ages	388594	0.0187361	0.00905839	0.0314399
Protozoa	CRYP	Cryptosporidium spp.	2010	Mortality	Rate per 100,000	BTN	Bhutan	South-East Asia	<5 years	64950	2.50978	1.21804	4.42095
Protozoa	CRYP	Cryptosporidium spp.	2010	Mortality	Rate per 100,000	BTN	Bhutan	South-East Asia	≥5 years	632843	0.533421	0.20228	1.13906
Protozoa	CRYP	Cryptosporidium spp.	2010	Mortality	Rate per 100,000	BTN	Bhutan	South-East Asia	All ages	697793	0.717379	0.306804	1.40384
Protozoa	CRYP	Cryptosporidium spp.	2010	Mortality	Rate per 100,000	BWA	Botswana	Africa	<5 years	255727	6.49836	2.35741	13.1994
Protozoa	CRYP	Cryptosporidium spp.	2010	Mortality	Rate per 100,000	BWA	Botswana	Africa	≥5 years	1755760	1.56605	0.584244	3.21525
Protozoa	CRYP	Cryptosporidium spp.	2010	Mortality	Rate per 100,000	BWA	Botswana	Africa	All ages	2011487	2.19311	0.925422	4.16725
Protozoa	CRYP	Cryptosporidium spp.	2010	Mortality	Rate per 100,000	CAF	Central African Republic	Africa	<5 years	762454	24.6214	9.45504	49.8967
Protozoa	CRYP	Cryptosporidium spp.	2010	Mortality	Rate per 100,000	CAF	Central African Republic	Africa	≥5 years	3686832	2.12073	0.723741	4.47056
Protozoa	CRYP	Cryptosporidium spp.	2010	Mortality	Rate per 100,000	CAF	Central African Republic	Africa	All ages	4449286	5.97658	2.23002	11.9599
Protozoa	CRYP	Cryptosporidium spp.	2010	Mortality	Rate per 100,000	CAN	Canada	Americas	<5 years	1863886	0.0430856	0.0208307	0.0722994
Protozoa	CRYP	Cryptosporidium spp.	2010	Mortality	Rate per 100,000	CAN	Canada	Americas	≥5 years	32153549	0.0173246	0.00837597	0.0290714
Protozoa	CRYP	Cryptosporidium spp.	2010	Mortality	Rate per 100,000	CAN	Canada	Americas	All ages	34017435	0.0187361	0.00905839	0.0314399
Protozoa	CRYP	Cryptosporidium spp.	2010	Mortality	Rate per 100,000	CHE	Switzerland	Europe	<5 years	382165	0.0480559	0.0232337	0.0806397
Protozoa	CRYP	Cryptosporidium spp.	2010	Mortality	Rate per 100,000	CHE	Switzerland	Europe	≥5 years	7397265	0.0172214	0.00832605	0.0288981
Protozoa	CRYP	Cryptosporidium spp.	2010	Mortality	Rate per 100,000	CHE	Switzerland	Europe	All ages	7779430	0.0187361	0.00905839	0.0314399
Protozoa	CRYP	Cryptosporidium spp.	2010	Mortality	Rate per 100,000	CHL	Chile	Americas	<5 years	1180463	0.0341888	0.0165293	0.0573702
Protozoa	CRYP	Cryptosporidium spp.	2010	Mortality	Rate per 100,000	CHL	Chile	Americas	≥5 years	15915214	0.0175899	0.00850425	0.0295166
Protozoa	CRYP	Cryptosporidium spp.	2010	Mortality	Rate per 100,000	CHL	Chile	Americas	All ages	17095677	0.0187361	0.00905839	0.0314399
Protozoa	CRYP	Cryptosporidium spp.	2010	Mortality	Rate per 100,000	CHN	China	Western Pacific	<5 years	84782314	0.129901	0.0420125	0.298578
Protozoa	CRYP	Cryptosporidium spp.	2010	Mortality	Rate per 100,000	CHN	China	Western Pacific	≥5 years	1262309481	0.00227813	0.000692825	0.00576405
Protozoa	CRYP	Cryptosporidium spp.	2010	Mortality	Rate per 100,000	CHN	China	Western Pacific	All ages	1347091795	0.0103103	0.00329371	0.0232847
Protozoa	CRYP	Cryptosporidium spp.	2010	Mortality	Rate per 100,000	CIV	Cote d'Ivoire	Africa	<5 years	3807715	12.7041	6.7454	19.9946
Protozoa	CRYP	Cryptosporidium spp.	2010	Mortality	Rate per 100,000	CIV	Cote d'Ivoire	Africa	≥5 years	18433429	1.22574	0.597799	2.08512
Protozoa	CRYP	Cryptosporidium spp.	2010	Mortality	Rate per 100,000	CIV	Cote d'Ivoire	Africa	All ages	22241144	3.19085	1.7053	5.0404
Protozoa	CRYP	Cryptosporidium spp.	2010	Mortality	Rate per 100,000	CMR	Cameroon	Africa	<5 years	3346407	30.1707	13.1179	58.1005
Protozoa	CRYP	Cryptosporidium spp.	2010	Mortality	Rate per 100,000	CMR	Cameroon	Africa	≥5 years	16041387	1.56234	0.592974	3.29324
Protozoa	CRYP	Cryptosporidium spp.	2010	Mortality	Rate per 100,000	CMR	Cameroon	Africa	All ages	19387794	6.50025	2.71019	12.6335
Protozoa	CRYP	Cryptosporidium spp.	2010	Mortality	Rate per 100,000	COD	Democratic Republic of Congo	Africa	<5 years	12438827	24.3086	12.9693	39.1785
Protozoa	CRYP	Cryptosporidium spp.	2010	Mortality	Rate per 100,000	COD	Democratic Republic of Congo	Africa	≥5 years	55013687	2.44935	1.07767	4.29071
Protozoa	CRYP	Cryptosporidium spp.	2010	Mortality	Rate per 100,000	COD	Democratic Republic of Congo	Africa	All ages	67452514	6.48037	3.21913	10.5246
Protozoa	CRYP	Cryptosporidium spp.	2010	Mortality	Rate per 100,000	COG	Congo	Africa	<5 years	710917	11.3282	6.00619	17.887
Protozoa	CRYP	Cryptosporidium spp.	2010	Mortality	Rate per 100,000	COG	Congo	Africa	≥5 years	3676761	1.36071	0.675395	2.29381
Protozoa	CRYP	Cryptosporidium spp.	2010	Mortality	Rate per 100,000	COG	Congo	Africa	All ages	4387678	2.9757	1.58659	4.6723
Protozoa	CRYP	Cryptosporidium spp.	2010	Mortality	Rate per 100,000	COK	Cook Islands	Western Pacific	<5 years	1554	0.0254077	0.0122839	0.0426351
Protozoa	CRYP	Cryptosporidium spp.	2010	Mortality	Rate per 100,000	COK	Cook Islands	Western Pacific	≥5 years	15171	0.0180527	0.00872799	0.0302932
Protozoa	CRYP	Cryptosporidium spp.	2010	Mortality	Rate per 100,000	COK	Cook Islands	Western Pacific	All ages	16725	0.0187361	0.00905839	0.0314399
Protozoa	CRYP	Cryptosporidium spp.	2010	Mortality	Rate per 100,000	COL	Colombia	Americas	<5 years	3927649	0.342897	0.135733	0.754665
Protozoa	CRYP	Cryptosporidium spp.	2010	Mortality	Rate per 100,000	COL	Colombia	Americas	≥5 years	40599948	0.0273526	0.00933697	0.0599059
Protozoa	CRYP	Cryptosporidium spp.	2010	Mortality	Rate per 100,000	COL	Colombia	Americas	All ages	44527597	0.0551859	0.0204542	0.121357
Protozoa	CRYP	Cryptosporidium spp.	2010	Mortality	Rate per 100,000	COM	Comoros	Africa	<5 years	96935	18.076	9.09693	30.1889
Protozoa	CRYP	Cryptosporidium spp.	2010	Mortality	Rate per 100,000	COM	Comoros	Africa	≥5 years	551394	1.35249	0.646006	2.32381
Protozoa	CRYP	Cryptosporidium spp.	2010	Mortality	Rate per 100,000	COM	Comoros	Africa	All ages	648329	3.85291	1.92874	6.42121
Protozoa	CRYP	Cryptosporidium spp.	2010	Mortality	Rate per 100,000	CPV	Cape Verde	Africa	<5 years	53351	2.28425	1.20921	3.64632
Protozoa	CRYP	Cryptosporidium spp.	2010	Mortality	Rate per 100,000	CPV	Cape Verde	Africa	≥5 years	455090	0.557923	0.261186	1.02514
Protozoa	CRYP	Cryptosporidium spp.	2010	Mortality	Rate per 100,000	CPV	Cape Verde	Africa	All ages	508441	0.739067	0.376475	1.27739
Protozoa	CRYP	Cryptosporidium spp.	2010	Mortality	Rate per 100,000	CRI	Costa Rica	Americas	<5 years	363590	0.130941	0.0562548	0.274913
Protozoa	CRYP	Cryptosporidium spp.	2010	Mortality	Rate per 100,000	CRI	Costa Rica	Americas	≥5 years	4165790	0.0375797	0.0157099	0.0755776
Protozoa	CRYP	Cryptosporidium spp.	2010	Mortality	Rate per 100,000	CRI	Costa Rica	Americas	All ages	4529380	0.0450742	0.0202706	0.0905354
Protozoa	CRYP	Cryptosporidium spp.	2010	Mortality	Rate per 100,000	CUB	Cuba	Americas	<5 years	609454	0.0677917	0.0184997	0.179304
Protozoa	CRYP	Cryptosporidium spp.	2010	Mortality	Rate per 100,000	CUB	Cuba	Americas	≥5 years	10686511	0.0524408	0.0138756	0.133976
Protozoa	CRYP	Cryptosporidium spp.	2010	Mortality	Rate per 100,000	CUB	Cuba	Americas	All ages	11295965	0.053269	0.0140926	0.137621
Protozoa	CRYP	Cryptosporidium spp.	2010	Mortality	Rate per 100,000	CYP	Cyprus	Europe	<5 years	61917	0.042648	0.0206192	0.0715652
Protozoa	CRYP	Cryptosporidium spp.	2010	Mortality	Rate per 100,000	CYP	Cyprus	Europe	≥5 years	1056643	0.0173349	0.00838095	0.0290887
Protozoa	CRYP	Cryptosporidium spp.	2010	Mortality	Rate per 100,000	CYP	Cyprus	Europe	All ages	1118560	0.0187361	0.00905839	0.0314399
Protozoa	CRYP	Cryptosporidium spp.	2010	Mortality	Rate per 100,000	CZE	Czechia	Europe	<5 years	568212	0.0433825	0.0209742	0.0727976
Protozoa	CRYP	Cryptosporidium spp.	2010	Mortality	Rate per 100,000	CZE	Czechia	Europe	≥5 years	9873579	0.0173177	0.00837265	0.0290599
Protozoa	CRYP	Cryptosporidium spp.	2010	Mortality	Rate per 100,000	CZE	Czechia	Europe	All ages	10441791	0.0187361	0.00905839	0.0314399
Protozoa	CRYP	Cryptosporidium spp.	2010	Mortality	Rate per 100,000	DEU	Germany	Europe	<5 years	3489977	0.0546956	0.0264438	0.0917814
Protozoa	CRYP	Cryptosporidium spp.	2010	Mortality	Rate per 100,000	DEU	Germany	Europe	≥5 years	77368437	0.017114	0.00827416	0.028718
Protozoa	CRYP	Cryptosporidium spp.	2010	Mortality	Rate per 100,000	DEU	Germany	Europe	All ages	80858414	0.0187361	0.00905839	0.0314399
Protozoa	CRYP	Cryptosporidium spp.	2010	Mortality	Rate per 100,000	DJI	Djibouti	Eastern Mediterranean	<5 years	117376	10.5594	5.10698	19.5389
Protozoa	CRYP	Cryptosporidium spp.	2010	Mortality	Rate per 100,000	DJI	Djibouti	Eastern Mediterranean	≥5 years	803696	1.08097	0.506297	2.04643
Protozoa	CRYP	Cryptosporidium spp.	2010	Mortality	Rate per 100,000	DJI	Djibouti	Eastern Mediterranean	All ages	921072	2.28884	1.08166	4.27294
Protozoa	CRYP	Cryptosporidium spp.	2010	Mortality	Rate per 100,000	DMA	Dominica	Americas	<5 years	5052	0	0	0
Protozoa	CRYP	Cryptosporidium spp.	2010	Mortality	Rate per 100,000	DMA	Dominica	Americas	≥5 years	63824	0.0485068	0.019742	0.0996143
Protozoa	CRYP	Cryptosporidium spp.	2010	Mortality	Rate per 100,000	DMA	Dominica	Americas	All ages	68876	0.0449488	0.0182939	0.0923077
Protozoa	CRYP	Cryptosporidium spp.	2010	Mortality	Rate per 100,000	DNK	Denmark	Europe	<5 years	326058	0.0400735	0.0193744	0.0672449
Protozoa	CRYP	Cryptosporidium spp.	2010	Mortality	Rate per 100,000	DNK	Denmark	Europe	≥5 years	5208745	0.0174004	0.00841262	0.0291986
Protozoa	CRYP	Cryptosporidium spp.	2010	Mortality	Rate per 100,000	DNK	Denmark	Europe	All ages	5534803	0.0187361	0.00905839	0.0314399
Protozoa	CRYP	Cryptosporidium spp.	2010	Mortality	Rate per 100,000	DOM	Dominican Republic	Americas	<5 years	1005610	2.13223	0.930184	4.22533
Protozoa	CRYP	Cryptosporidium spp.	2010	Mortality	Rate per 100,000	DOM	Dominican Republic	Americas	≥5 years	8751817	0.0639972	0.0257896	0.13777
Protozoa	CRYP	Cryptosporidium spp.	2010	Mortality	Rate per 100,000	DOM	Dominican Republic	Americas	All ages	9757427	0.277151	0.125432	0.561099
Protozoa	CRYP	Cryptosporidium spp.	2010	Mortality	Rate per 100,000	DZA	Algeria	Africa	<5 years	3797161	2.78983	1.53044	4.44188
Protozoa	CRYP	Cryptosporidium spp.	2010	Mortality	Rate per 100,000	DZA	Algeria	Africa	≥5 years	32036793	0.0290801	0.013846	0.0500691
Protozoa	CRYP	Cryptosporidium spp.	2010	Mortality	Rate per 100,000	DZA	Algeria	Africa	All ages	35833954	0.321624	0.174197	0.516792
Protozoa	CRYP	Cryptosporidium spp.	2010	Mortality	Rate per 100,000	ECU	Ecuador	Americas	<5 years	1597943	0.233834	0.105195	0.442102
Protozoa	CRYP	Cryptosporidium spp.	2010	Mortality	Rate per 100,000	ECU	Ecuador	Americas	≥5 years	13354219	0.0320588	0.0133492	0.0657539
Protozoa	CRYP	Cryptosporidium spp.	2010	Mortality	Rate per 100,000	ECU	Ecuador	Americas	All ages	14952162	0.0536226	0.024851	0.104389
Protozoa	CRYP	Cryptosporidium spp.	2010	Mortality	Rate per 100,000	EGY	Egypt	Eastern Mediterranean	<5 years	10964742	1.75935	0.756019	3.28842
Protozoa	CRYP	Cryptosporidium spp.	2010	Mortality	Rate per 100,000	EGY	Egypt	Eastern Mediterranean	≥5 years	77373336	0.0311638	0.0125071	0.0629468
Protozoa	CRYP	Cryptosporidium spp.	2010	Mortality	Rate per 100,000	EGY	Egypt	Eastern Mediterranean	All ages	88338078	0.24567	0.106387	0.452775
Protozoa	CRYP	Cryptosporidium spp.	2010	Mortality	Rate per 100,000	EMR	Eastern Mediterranean Region	Eastern Mediterranean	<5 years	81057422	8.79075	4.51073	15.0935
Protozoa	CRYP	Cryptosporidium spp.	2010	Mortality	Rate per 100,000	EMR	Eastern Mediterranean Region	Eastern Mediterranean	≥5 years	537771101	0.42339	0.190573	0.776442
Protozoa	CRYP	Cryptosporidium spp.	2010	Mortality	Rate per 100,000	EMR	Eastern Mediterranean Region	Eastern Mediterranean	All ages	618828523	1.51939	0.786359	2.60932
Protozoa	CRYP	Cryptosporidium spp.	2010	Mortality	Rate per 100,000	ERI	Eritrea	Africa	<5 years	458765	13.7507	7.17528	21.8477
Protozoa	CRYP	Cryptosporidium spp.	2010	Mortality	Rate per 100,000	ERI	Eritrea	Africa	≥5 years	2455052	4.28487	1.99052	7.56545
Protozoa	CRYP	Cryptosporidium spp.	2010	Mortality	Rate per 100,000	ERI	Eritrea	Africa	All ages	2913817	5.77521	2.81982	9.44537
Protozoa	CRYP	Cryptosporidium spp.	2010	Mortality	Rate per 100,000	ESP	Spain	Europe	<5 years	2488808	0.0443488	0.0214414	0.0744192
Protozoa	CRYP	Cryptosporidium spp.	2010	Mortality	Rate per 100,000	ESP	Spain	Europe	≥5 years	44265747	0.017296	0.00836216	0.0290235
Protozoa	CRYP	Cryptosporidium spp.	2010	Mortality	Rate per 100,000	ESP	Spain	Europe	All ages	46754555	0.0187361	0.00905839	0.0314399
Protozoa	CRYP	Cryptosporidium spp.	2010	Mortality	Rate per 100,000	EST	Estonia	Europe	<5 years	76440	0.0411778	0.0199083	0.069098
Protozoa	CRYP	Cryptosporidium spp.	2010	Mortality	Rate per 100,000	EST	Estonia	Europe	≥5 years	1256879	0.0173713	0.00839852	0.0291497
Protozoa	CRYP	Cryptosporidium spp.	2010	Mortality	Rate per 100,000	EST	Estonia	Europe	All ages	1333319	0.0187361	0.00905839	0.0314399
Protozoa	CRYP	Cryptosporidium spp.	2010	Mortality	Rate per 100,000	ETH	Ethiopia	Africa	<5 years	15352562	20.9355	10.7591	33.0114
Protozoa	CRYP	Cryptosporidium spp.	2010	Mortality	Rate per 100,000	ETH	Ethiopia	Africa	≥5 years	73896788	2.68391	1.20524	4.70607
Protozoa	CRYP	Cryptosporidium spp.	2010	Mortality	Rate per 100,000	ETH	Ethiopia	Africa	All ages	89249350	5.82353	2.88337	9.41374
Protozoa	CRYP	Cryptosporidium spp.	2010	Mortality	Rate per 100,000	EUR	European Region	Europe	<5 years	54149502	0.285703	0.113071	0.603326
Protozoa	CRYP	Cryptosporidium spp.	2010	Mortality	Rate per 100,000	EUR	European Region	Europe	≥5 years	841891393	0.012466	0.00671402	0.0193118
Protozoa	CRYP	Cryptosporidium spp.	2010	Mortality	Rate per 100,000	EUR	European Region	Europe	All ages	896040895	0.0289782	0.0153292	0.0517517
Protozoa	CRYP	Cryptosporidium spp.	2010	Mortality	Rate per 100,000	FIN	Finland	Europe	<5 years	298117	0.0423773	0.0204883	0.0711108
Protozoa	CRYP	Cryptosporidium spp.	2010	Mortality	Rate per 100,000	FIN	Finland	Europe	≥5 years	5053318	0.0173414	0.00838409	0.0290996
Protozoa	CRYP	Cryptosporidium spp.	2010	Mortality	Rate per 100,000	FIN	Finland	Europe	All ages	5351435	0.0187361	0.00905839	0.0314399
Protozoa	CRYP	Cryptosporidium spp.	2010	Mortality	Rate per 100,000	FJI	Fiji	Western Pacific	<5 years	100923	0.397773	0.0881601	1.08974
Protozoa	CRYP	Cryptosporidium spp.	2010	Mortality	Rate per 100,000	FJI	Fiji	Western Pacific	≥5 years	808060	0.148581	0.0342258	0.427832
Protozoa	CRYP	Cryptosporidium spp.	2010	Mortality	Rate per 100,000	FJI	Fiji	Western Pacific	All ages	908983	0.176248	0.040322	0.492784
Protozoa	CRYP	Cryptosporidium spp.	2010	Mortality	Rate per 100,000	FRA	France	Europe	<5 years	3887434	0.0384176	0.0185738	0.0644663
Protozoa	CRYP	Cryptosporidium spp.	2010	Mortality	Rate per 100,000	FRA	France	Europe	≥5 years	59374631	0.0174475	0.00843538	0.0292776
Protozoa	CRYP	Cryptosporidium spp.	2010	Mortality	Rate per 100,000	FRA	France	Europe	All ages	63262065	0.0187361	0.00905839	0.0314399
Protozoa	CRYP	Cryptosporidium spp.	2010	Mortality	Rate per 100,000	FSM	Micronesia	Western Pacific	<5 years	12684	2.46582	0.599521	6.6006
Protozoa	CRYP	Cryptosporidium spp.	2010	Mortality	Rate per 100,000	FSM	Micronesia	Western Pacific	≥5 years	94783	0.156571	0.0448165	0.368758
Protozoa	CRYP	Cryptosporidium spp.	2010	Mortality	Rate per 100,000	FSM	Micronesia	Western Pacific	All ages	107467	0.429124	0.115685	1.03728
Protozoa	CRYP	Cryptosporidium spp.	2010	Mortality	Rate per 100,000	GAB	Gabon	Africa	<5 years	242452	9.46071	3.98621	19.3176
Protozoa	CRYP	Cryptosporidium spp.	2010	Mortality	Rate per 100,000	GAB	Gabon	Africa	≥5 years	1447268	0.790803	0.29168	1.67089
Protozoa	CRYP	Cryptosporidium spp.	2010	Mortality	Rate per 100,000	GAB	Gabon	Africa	All ages	1689720	2.03482	0.836949	4.11709
Protozoa	CRYP	Cryptosporidium spp.	2010	Mortality	Rate per 100,000	GBR	United Kingdom	Europe	<5 years	3890719	0.0380726	0.018407	0.0638873
Protozoa	CRYP	Cryptosporidium spp.	2010	Mortality	Rate per 100,000	GBR	United Kingdom	Europe	≥5 years	58856177	0.0174579	0.00844039	0.029295
Protozoa	CRYP	Cryptosporidium spp.	2010	Mortality	Rate per 100,000	GBR	United Kingdom	Europe	All ages	62746896	0.0187361	0.00905839	0.0314399
Protozoa	CRYP	Cryptosporidium spp.	2010	Mortality	Rate per 100,000	GEO	Georgia	Europe	<5 years	264359	0.146432	0.044826	0.353178
Protozoa	CRYP	Cryptosporidium spp.	2010	Mortality	Rate per 100,000	GEO	Georgia	Europe	≥5 years	3644475	0.00398557	0.00123345	0.0100436
Protozoa	CRYP	Cryptosporidium spp.	2010	Mortality	Rate per 100,000	GEO	Georgia	Europe	All ages	3908834	0.0136194	0.00436715	0.0325846
Protozoa	CRYP	Cryptosporidium spp.	2010	Mortality	Rate per 100,000	GHA	Ghana	Africa	<5 years	3712634	5.98064	2.7189	10.8123
Protozoa	CRYP	Cryptosporidium spp.	2010	Mortality	Rate per 100,000	GHA	Ghana	Africa	≥5 years	21457656	0.885314	0.353708	1.81706
Protozoa	CRYP	Cryptosporidium spp.	2010	Mortality	Rate per 100,000	GHA	Ghana	Africa	All ages	25170290	1.63688	0.742337	3.13358
Protozoa	CRYP	Cryptosporidium spp.	2010	Mortality	Rate per 100,000	GIN	Guinea	Africa	<5 years	1744519	30.3013	17.0809	47.8292
Protozoa	CRYP	Cryptosporidium spp.	2010	Mortality	Rate per 100,000	GIN	Guinea	Africa	≥5 years	8522973	3.17489	1.56413	5.34316
Protozoa	CRYP	Cryptosporidium spp.	2010	Mortality	Rate per 100,000	GIN	Guinea	Africa	All ages	10267492	7.78385	4.29141	12.5459
Protozoa	CRYP	Cryptosporidium spp.	2010	Mortality	Rate per 100,000	GLOBAL	Global	All WHO Member States	<5 years	664269435	9.61542	5.82244	14.4505
Protozoa	CRYP	Cryptosporidium spp.	2010	Mortality	Rate per 100,000	GLOBAL	Global	All WHO Member States	≥5 years	6268195885	0.649014	0.36323	1.02233
Protozoa	CRYP	Cryptosporidium spp.	2010	Mortality	Rate per 100,000	GLOBAL	Global	All WHO Member States	All ages	6932465320	1.50818	0.938435	2.24815
Protozoa	CRYP	Cryptosporidium spp.	2010	Mortality	Rate per 100,000	GMB	Gambia	Africa	<5 years	326307	21.4451	11.5111	36.0497
Protozoa	CRYP	Cryptosporidium spp.	2010	Mortality	Rate per 100,000	GMB	Gambia	Africa	≥5 years	1572272	1.5308	0.716488	2.95861
Protozoa	CRYP	Cryptosporidium spp.	2010	Mortality	Rate per 100,000	GMB	Gambia	Africa	All ages	1898579	4.95345	2.62552	8.51402
Protozoa	CRYP	Cryptosporidium spp.	2010	Mortality	Rate per 100,000	GNB	Guinea-Bissau	Africa	<5 years	257892	33.9599	14.5	64.6355
Protozoa	CRYP	Cryptosporidium spp.	2010	Mortality	Rate per 100,000	GNB	Guinea-Bissau	Africa	≥5 years	1288049	2.67941	1.00335	5.3028
Protozoa	CRYP	Cryptosporidium spp.	2010	Mortality	Rate per 100,000	GNB	Guinea-Bissau	Africa	All ages	1545941	7.89757	3.28865	15.2387
Protozoa	CRYP	Cryptosporidium spp.	2010	Mortality	Rate per 100,000	GNQ	Equatorial Guinea	Africa	<5 years	186632	25.5787	10.6813	49.6699
Protozoa	CRYP	Cryptosporidium spp.	2010	Mortality	Rate per 100,000	GNQ	Equatorial Guinea	Africa	≥5 years	975251	0.747187	0.274356	1.52698
Protozoa	CRYP	Cryptosporidium spp.	2010	Mortality	Rate per 100,000	GNQ	Equatorial Guinea	Africa	All ages	1161883	4.73584	1.9734	9.3121
Protozoa	CRYP	Cryptosporidium spp.	2010	Mortality	Rate per 100,000	GRC	Greece	Europe	<5 years	553771	0.0474112	0.022922	0.0795579
Protozoa	CRYP	Cryptosporidium spp.	2010	Mortality	Rate per 100,000	GRC	Greece	Europe	≥5 years	10567681	0.0172335	0.0083319	0.0289184
Protozoa	CRYP	Cryptosporidium spp.	2010	Mortality	Rate per 100,000	GRC	Greece	Europe	All ages	11121452	0.0187361	0.00905839	0.0314399
Protozoa	CRYP	Cryptosporidium spp.	2010	Mortality	Rate per 100,000	GRD	Grenada	Americas	<5 years	8855	0	0	0
Protozoa	CRYP	Cryptosporidium spp.	2010	Mortality	Rate per 100,000	GRD	Grenada	Americas	≥5 years	102574	0.0652838	0.0265574	0.139106
Protozoa	CRYP	Cryptosporidium spp.	2010	Mortality	Rate per 100,000	GRD	Grenada	Americas	All ages	111429	0.0600958	0.0244469	0.128051
Protozoa	CRYP	Cryptosporidium spp.	2010	Mortality	Rate per 100,000	GTM	Guatemala	Americas	<5 years	1928906	1.78055	0.461054	4.23264
Protozoa	CRYP	Cryptosporidium spp.	2010	Mortality	Rate per 100,000	GTM	Guatemala	Americas	≥5 years	12426842	0.215063	0.0533927	0.54253
Protozoa	CRYP	Cryptosporidium spp.	2010	Mortality	Rate per 100,000	GTM	Guatemala	Americas	All ages	14355748	0.42541	0.106999	1.02595
Protozoa	CRYP	Cryptosporidium spp.	2010	Mortality	Rate per 100,000	GUY	Guyana	Americas	<5 years	77806	0.022779	0.011013	0.0382242
Protozoa	CRYP	Cryptosporidium spp.	2010	Mortality	Rate per 100,000	GUY	Guyana	Americas	≥5 years	672950	0.0182687	0.00883239	0.0306556
Protozoa	CRYP	Cryptosporidium spp.	2010	Mortality	Rate per 100,000	GUY	Guyana	Americas	All ages	750756	0.0187361	0.00905839	0.0314399
Protozoa	CRYP	Cryptosporidium spp.	2010	Mortality	Rate per 100,000	HND	Honduras	Americas	<5 years	1075234	0.8195	0.226723	1.93194
Protozoa	CRYP	Cryptosporidium spp.	2010	Mortality	Rate per 100,000	HND	Honduras	Americas	≥5 years	7203191	0.128295	0.0350177	0.315358
Protozoa	CRYP	Cryptosporidium spp.	2010	Mortality	Rate per 100,000	HND	Honduras	Americas	All ages	8278425	0.218071	0.0623166	0.523439
Protozoa	CRYP	Cryptosporidium spp.	2010	Mortality	Rate per 100,000	HRV	Croatia	Europe	<5 years	212256	0.0479078	0.0231621	0.0803913
Protozoa	CRYP	Cryptosporidium spp.	2010	Mortality	Rate per 100,000	HRV	Croatia	Europe	≥5 years	4095158	0.0172241	0.00832738	0.0289027
Protozoa	CRYP	Cryptosporidium spp.	2010	Mortality	Rate per 100,000	HRV	Croatia	Europe	All ages	4307414	0.0187361	0.00905839	0.0314399
Protozoa	CRYP	Cryptosporidium spp.	2010	Mortality	Rate per 100,000	HTI	Haiti	Americas	<5 years	1239723	2.94301	0.82957	6.90838
Protozoa	CRYP	Cryptosporidium spp.	2010	Mortality	Rate per 100,000	HTI	Haiti	Americas	≥5 years	8529800	0.202067	0.0575901	0.469763
Protozoa	CRYP	Cryptosporidium spp.	2010	Mortality	Rate per 100,000	HTI	Haiti	Americas	All ages	9769523	0.549884	0.156827	1.29443
Protozoa	CRYP	Cryptosporidium spp.	2010	Mortality	Rate per 100,000	HUN	Hungary	Europe	<5 years	489550	0.0481905	0.0232988	0.0808656
Protozoa	CRYP	Cryptosporidium spp.	2010	Mortality	Rate per 100,000	HUN	Hungary	Europe	≥5 years	9503738	0.0172189	0.00832485	0.028894
Protozoa	CRYP	Cryptosporidium spp.	2010	Mortality	Rate per 100,000	HUN	Hungary	Europe	All ages	9993288	0.0187361	0.00905839	0.0314399
Protozoa	CRYP	Cryptosporidium spp.	2010	Mortality	Rate per 100,000	IDN	Indonesia	South-East Asia	<5 years	23776035	3.0679	0.879613	7.16245
Protozoa	CRYP	Cryptosporidium spp.	2010	Mortality	Rate per 100,000	IDN	Indonesia	South-East Asia	≥5 years	220977606	0.545966	0.154774	1.28559
Protozoa	CRYP	Cryptosporidium spp.	2010	Mortality	Rate per 100,000	IDN	Indonesia	South-East Asia	All ages	244753641	0.790953	0.230811	1.82183
Protozoa	CRYP	Cryptosporidium spp.	2010	Mortality	Rate per 100,000	IND	India	South-East Asia	<5 years	129454703	5.44787	3.08741	8.84782
Protozoa	CRYP	Cryptosporidium spp.	2010	Mortality	Rate per 100,000	IND	India	South-East Asia	≥5 years	1105056260	1.76923	0.910813	3.11036
Protozoa	CRYP	Cryptosporidium spp.	2010	Mortality	Rate per 100,000	IND	India	South-East Asia	All ages	1234510963	2.15499	1.15836	3.60104
Protozoa	CRYP	Cryptosporidium spp.	2010	Mortality	Rate per 100,000	IRL	Ireland	Europe	<5 years	343609	0.0312504	0.0151087	0.0524394
Protozoa	CRYP	Cryptosporidium spp.	2010	Mortality	Rate per 100,000	IRL	Ireland	Europe	≥5 years	4204912	0.0177135	0.00856398	0.0297239
Protozoa	CRYP	Cryptosporidium spp.	2010	Mortality	Rate per 100,000	IRL	Ireland	Europe	All ages	4548521	0.0187361	0.00905839	0.0314399
Protozoa	CRYP	Cryptosporidium spp.	2010	Mortality	Rate per 100,000	IRN	Iran	Eastern Mediterranean	<5 years	6330139	0.221319	0.0941976	0.423916
Protozoa	CRYP	Cryptosporidium spp.	2010	Mortality	Rate per 100,000	IRN	Iran	Eastern Mediterranean	≥5 years	70606920	0.0206384	0.00939964	0.0394259
Protozoa	CRYP	Cryptosporidium spp.	2010	Mortality	Rate per 100,000	IRN	Iran	Eastern Mediterranean	All ages	76937059	0.0371497	0.0167173	0.0683362
Protozoa	CRYP	Cryptosporidium spp.	2010	Mortality	Rate per 100,000	IRQ	Iraq	Eastern Mediterranean	<5 years	4690554	3.60126	1.71745	6.64011
Protozoa	CRYP	Cryptosporidium spp.	2010	Mortality	Rate per 100,000	IRQ	Iraq	Eastern Mediterranean	≥5 years	25855237	0.0257179	0.0112753	0.04866
Protozoa	CRYP	Cryptosporidium spp.	2010	Mortality	Rate per 100,000	IRQ	Iraq	Eastern Mediterranean	All ages	30545791	0.574771	0.274437	1.05996
Protozoa	CRYP	Cryptosporidium spp.	2010	Mortality	Rate per 100,000	ISL	Iceland	Europe	<5 years	23270	0.0322352	0.0155848	0.054092
Protozoa	CRYP	Cryptosporidium spp.	2010	Mortality	Rate per 100,000	ISL	Iceland	Europe	≥5 years	294474	0.0176694	0.00854265	0.0296499
Protozoa	CRYP	Cryptosporidium spp.	2010	Mortality	Rate per 100,000	ISL	Iceland	Europe	All ages	317744	0.0187361	0.00905839	0.0314399
Protozoa	CRYP	Cryptosporidium spp.	2010	Mortality	Rate per 100,000	ISR	Israel	Europe	<5 years	733764	0.0233859	0.0113064	0.0392425
Protozoa	CRYP	Cryptosporidium spp.	2010	Mortality	Rate per 100,000	ISR	Israel	Europe	≥5 years	6535002	0.018214	0.00880597	0.0305639
Protozoa	CRYP	Cryptosporidium spp.	2010	Mortality	Rate per 100,000	ISR	Israel	Europe	All ages	7268766	0.0187361	0.00905839	0.0314399
Protozoa	CRYP	Cryptosporidium spp.	2010	Mortality	Rate per 100,000	ITA	Italy	Europe	<5 years	2831357	0.0500583	0.0242018	0.0839999
Protozoa	CRYP	Cryptosporidium spp.	2010	Mortality	Rate per 100,000	ITA	Italy	Europe	≥5 years	57205920	0.0171858	0.00830888	0.0288385
Protozoa	CRYP	Cryptosporidium spp.	2010	Mortality	Rate per 100,000	ITA	Italy	Europe	All ages	60037277	0.0187361	0.00905839	0.0314399
Protozoa	CRYP	Cryptosporidium spp.	2010	Mortality	Rate per 100,000	JAM	Jamaica	Americas	<5 years	227158	0	0	0
Protozoa	CRYP	Cryptosporidium spp.	2010	Mortality	Rate per 100,000	JAM	Jamaica	Americas	≥5 years	2515515	0.0473055	0.0201432	0.0970599
Protozoa	CRYP	Cryptosporidium spp.	2010	Mortality	Rate per 100,000	JAM	Jamaica	Americas	All ages	2742673	0.0433875	0.0184749	0.0890211
Protozoa	CRYP	Cryptosporidium spp.	2010	Mortality	Rate per 100,000	JOR	Jordan	Eastern Mediterranean	<5 years	931486	0.296652	0.088822	0.625657
Protozoa	CRYP	Cryptosporidium spp.	2010	Mortality	Rate per 100,000	JOR	Jordan	Eastern Mediterranean	≥5 years	6274249	0.010115	0.00271679	0.0246949
Protozoa	CRYP	Cryptosporidium spp.	2010	Mortality	Rate per 100,000	JOR	Jordan	Eastern Mediterranean	All ages	7205735	0.0471556	0.0141436	0.101197
Protozoa	CRYP	Cryptosporidium spp.	2010	Mortality	Rate per 100,000	JPN	Japan	Western Pacific	<5 years	5429286	0.0557444	0.0269509	0.0935414
Protozoa	CRYP	Cryptosporidium spp.	2010	Mortality	Rate per 100,000	JPN	Japan	Western Pacific	≥5 years	122772534	0.0170995	0.00826714	0.0286937
Protozoa	CRYP	Cryptosporidium spp.	2010	Mortality	Rate per 100,000	JPN	Japan	Western Pacific	All ages	128201820	0.0187361	0.00905839	0.0314399
Protozoa	CRYP	Cryptosporidium spp.	2010	Mortality	Rate per 100,000	KAZ	Kazakhstan	Europe	<5 years	1703638	0.423835	0.130106	1.01783
Protozoa	CRYP	Cryptosporidium spp.	2010	Mortality	Rate per 100,000	KAZ	Kazakhstan	Europe	≥5 years	15021344	0.00341125	0.00108328	0.00856885
Protozoa	CRYP	Cryptosporidium spp.	2010	Mortality	Rate per 100,000	KAZ	Kazakhstan	Europe	All ages	16724982	0.0462364	0.0143807	0.110592
Protozoa	CRYP	Cryptosporidium spp.	2010	Mortality	Rate per 100,000	KEN	Kenya	Africa	<5 years	6884054	7.79536	4.2705	12.3758
Protozoa	CRYP	Cryptosporidium spp.	2010	Mortality	Rate per 100,000	KEN	Kenya	Africa	≥5 years	34125160	1.28563	0.618361	2.24585
Protozoa	CRYP	Cryptosporidium spp.	2010	Mortality	Rate per 100,000	KEN	Kenya	Africa	All ages	41009214	2.37839	1.26077	3.85142
Protozoa	CRYP	Cryptosporidium spp.	2010	Mortality	Rate per 100,000	KGZ	Kyrgyzstan	Europe	<5 years	599456	1.05063	0.318901	2.35816
Protozoa	CRYP	Cryptosporidium spp.	2010	Mortality	Rate per 100,000	KGZ	Kyrgyzstan	Europe	≥5 years	4840808	0.00536425	0.00157183	0.0127398
Protozoa	CRYP	Cryptosporidium spp.	2010	Mortality	Rate per 100,000	KGZ	Kyrgyzstan	Europe	All ages	5440264	0.120541	0.0367465	0.271412
Protozoa	CRYP	Cryptosporidium spp.	2010	Mortality	Rate per 100,000	KHM	Cambodia	Western Pacific	<5 years	1690965	2.97292	1.03877	6.47191
Protozoa	CRYP	Cryptosporidium spp.	2010	Mortality	Rate per 100,000	KHM	Cambodia	Western Pacific	≥5 years	12698518	0.176332	0.0619392	0.394263
Protozoa	CRYP	Cryptosporidium spp.	2010	Mortality	Rate per 100,000	KHM	Cambodia	Western Pacific	All ages	14389483	0.50497	0.182048	1.10108
Protozoa	CRYP	Cryptosporidium spp.	2010	Mortality	Rate per 100,000	KIR	Kiribati	Western Pacific	<5 years	14501	5.81725	1.78921	14.1252
Protozoa	CRYP	Cryptosporidium spp.	2010	Mortality	Rate per 100,000	KIR	Kiribati	Western Pacific	≥5 years	93106	0.90008	0.290918	2.06367
Protozoa	CRYP	Cryptosporidium spp.	2010	Mortality	Rate per 100,000	KIR	Kiribati	Western Pacific	All ages	107607	1.56271	0.49127	3.68186
Protozoa	CRYP	Cryptosporidium spp.	2010	Mortality	Rate per 100,000	KNA	Saint Kitts and Nevis	Americas	<5 years	3472	0.0319129	0.015429	0.0535512
Protozoa	CRYP	Cryptosporidium spp.	2010	Mortality	Rate per 100,000	KNA	Saint Kitts and Nevis	Americas	≥5 years	43463	0.0176835	0.00854948	0.0296736
Protozoa	CRYP	Cryptosporidium spp.	2010	Mortality	Rate per 100,000	KNA	Saint Kitts and Nevis	Americas	All ages	46935	0.0187361	0.00905839	0.0314399
Protozoa	CRYP	Cryptosporidium spp.	2010	Mortality	Rate per 100,000	KOR	South Korea	Western Pacific	<5 years	2237040	0.0513356	0.0248194	0.0861433
Protozoa	CRYP	Cryptosporidium spp.	2010	Mortality	Rate per 100,000	KOR	South Korea	Western Pacific	≥5 years	46408488	0.0171647	0.00829866	0.0288031
Protozoa	CRYP	Cryptosporidium spp.	2010	Mortality	Rate per 100,000	KOR	South Korea	Western Pacific	All ages	48645528	0.0187361	0.00905839	0.0314399
Protozoa	CRYP	Cryptosporidium spp.	2010	Mortality	Rate per 100,000	KWT	Kuwait	Eastern Mediterranean	<5 years	254731	0.0265764	0.012849	0.0445963
Protozoa	CRYP	Cryptosporidium spp.	2010	Mortality	Rate per 100,000	KWT	Kuwait	Eastern Mediterranean	≥5 years	2612932	0.0179718	0.00868885	0.0301573
Protozoa	CRYP	Cryptosporidium spp.	2010	Mortality	Rate per 100,000	KWT	Kuwait	Eastern Mediterranean	All ages	2867663	0.0187361	0.00905839	0.0314399
Protozoa	CRYP	Cryptosporidium spp.	2010	Mortality	Rate per 100,000	LAO	Laos	Western Pacific	<5 years	775170	7.20116	2.35142	16.2631
Protozoa	CRYP	Cryptosporidium spp.	2010	Mortality	Rate per 100,000	LAO	Laos	Western Pacific	≥5 years	5512789	0.243951	0.0696166	0.575152
Protozoa	CRYP	Cryptosporidium spp.	2010	Mortality	Rate per 100,000	LAO	Laos	Western Pacific	All ages	6287959	1.10162	0.353746	2.48189
Protozoa	CRYP	Cryptosporidium spp.	2010	Mortality	Rate per 100,000	LBN	Lebanon	Eastern Mediterranean	<5 years	435110	0.0699104	0.0254747	0.147807
Protozoa	CRYP	Cryptosporidium spp.	2010	Mortality	Rate per 100,000	LBN	Lebanon	Eastern Mediterranean	≥5 years	4590328	0.0489313	0.0172398	0.113714
Protozoa	CRYP	Cryptosporidium spp.	2010	Mortality	Rate per 100,000	LBN	Lebanon	Eastern Mediterranean	All ages	5025438	0.0507477	0.0181719	0.11419
Protozoa	CRYP	Cryptosporidium spp.	2010	Mortality	Rate per 100,000	LBR	Liberia	Africa	<5 years	677086	22.8252	12.1307	35.6768
Protozoa	CRYP	Cryptosporidium spp.	2010	Mortality	Rate per 100,000	LBR	Liberia	Africa	≥5 years	3323249	1.79419	0.820008	3.28904
Protozoa	CRYP	Cryptosporidium spp.	2010	Mortality	Rate per 100,000	LBR	Liberia	Africa	All ages	4000335	5.35385	2.78163	8.60679
Protozoa	CRYP	Cryptosporidium spp.	2010	Mortality	Rate per 100,000	LBY	Libya	Eastern Mediterranean	<5 years	710097	0.760544	0.279917	1.64446
Protozoa	CRYP	Cryptosporidium spp.	2010	Mortality	Rate per 100,000	LBY	Libya	Eastern Mediterranean	≥5 years	5721472	0.0295101	0.0109046	0.0659047
Protozoa	CRYP	Cryptosporidium spp.	2010	Mortality	Rate per 100,000	LBY	Libya	Eastern Mediterranean	All ages	6431569	0.110222	0.0406791	0.231077
Protozoa	CRYP	Cryptosporidium spp.	2010	Mortality	Rate per 100,000	LCA	Saint Lucia	Americas	<5 years	12478	0	0	0
Protozoa	CRYP	Cryptosporidium spp.	2010	Mortality	Rate per 100,000	LCA	Saint Lucia	Americas	≥5 years	157929	0.0311531	0.0131782	0.0631985
Protozoa	CRYP	Cryptosporidium spp.	2010	Mortality	Rate per 100,000	LCA	Saint Lucia	Americas	All ages	170407	0.0288719	0.0122132	0.0585708
Protozoa	CRYP	Cryptosporidium spp.	2010	Mortality	Rate per 100,000	LKA	Sri Lanka	South-East Asia	<5 years	1829096	0.122237	0.0595057	0.216497
Protozoa	CRYP	Cryptosporidium spp.	2010	Mortality	Rate per 100,000	LKA	Sri Lanka	South-East Asia	≥5 years	18986854	0.0991206	0.0410711	0.191353
Protozoa	CRYP	Cryptosporidium spp.	2010	Mortality	Rate per 100,000	LKA	Sri Lanka	South-East Asia	All ages	20815950	0.101152	0.0428069	0.192128
Protozoa	CRYP	Cryptosporidium spp.	2010	Mortality	Rate per 100,000	LSO	Lesotho	Africa	<5 years	258408	14.7628	7.93453	23.818
Protozoa	CRYP	Cryptosporidium spp.	2010	Mortality	Rate per 100,000	LSO	Lesotho	Africa	≥5 years	1729844	4.65056	2.26671	7.7883
Protozoa	CRYP	Cryptosporidium spp.	2010	Mortality	Rate per 100,000	LSO	Lesotho	Africa	All ages	1988252	5.96482	3.10046	9.69441
Protozoa	CRYP	Cryptosporidium spp.	2010	Mortality	Rate per 100,000	LTU	Lithuania	Europe	<5 years	147465	0.0503054	0.0243213	0.0844145
Protozoa	CRYP	Cryptosporidium spp.	2010	Mortality	Rate per 100,000	LTU	Lithuania	Europe	≥5 years	2994879	0.0171817	0.00830686	0.0288315
Protozoa	CRYP	Cryptosporidium spp.	2010	Mortality	Rate per 100,000	LTU	Lithuania	Europe	All ages	3142344	0.0187361	0.00905839	0.0314399
Protozoa	CRYP	Cryptosporidium spp.	2010	Mortality	Rate per 100,000	LUX	Luxembourg	Europe	<5 years	28651	0.0414045	0.0200179	0.0694785
Protozoa	CRYP	Cryptosporidium spp.	2010	Mortality	Rate per 100,000	LUX	Luxembourg	Europe	≥5 years	473851	0.0173655	0.00839573	0.02914
Protozoa	CRYP	Cryptosporidium spp.	2010	Mortality	Rate per 100,000	LUX	Luxembourg	Europe	All ages	502502	0.0187361	0.00905839	0.0314399
Protozoa	CRYP	Cryptosporidium spp.	2010	Mortality	Rate per 100,000	LVA	Latvia	Europe	<5 years	111425	0.0449348	0.0217247	0.0754024
Protozoa	CRYP	Cryptosporidium spp.	2010	Mortality	Rate per 100,000	LVA	Latvia	Europe	≥5 years	2009453	0.0172834	0.00835603	0.0290022
Protozoa	CRYP	Cryptosporidium spp.	2010	Mortality	Rate per 100,000	LVA	Latvia	Europe	All ages	2120878	0.0187361	0.00905839	0.0314399
Protozoa	CRYP	Cryptosporidium spp.	2010	Mortality	Rate per 100,000	MAR	Morocco	Eastern Mediterranean	<5 years	3287350	2.24247	1.10286	4.0282
Protozoa	CRYP	Cryptosporidium spp.	2010	Mortality	Rate per 100,000	MAR	Morocco	Eastern Mediterranean	≥5 years	28957018	0.0381515	0.0166235	0.0718103
Protozoa	CRYP	Cryptosporidium spp.	2010	Mortality	Rate per 100,000	MAR	Morocco	Eastern Mediterranean	All ages	32244368	0.262884	0.127129	0.470971
Protozoa	CRYP	Cryptosporidium spp.	2010	Mortality	Rate per 100,000	MCO	Monaco	Europe	<5 years	1381	0.0560135	0.027081	0.0939929
Protozoa	CRYP	Cryptosporidium spp.	2010	Mortality	Rate per 100,000	MCO	Monaco	Europe	≥5 years	31386	0.0170959	0.00826539	0.0286876
Protozoa	CRYP	Cryptosporidium spp.	2010	Mortality	Rate per 100,000	MCO	Monaco	Europe	All ages	32767	0.0187361	0.00905839	0.0314399
Protozoa	CRYP	Cryptosporidium spp.	2010	Mortality	Rate per 100,000	MDA	Moldova	Europe	<5 years	221966	0.0473565	0.0101531	0.146912
Protozoa	CRYP	Cryptosporidium spp.	2010	Mortality	Rate per 100,000	MDA	Moldova	Europe	≥5 years	3447317	0.00130104	0.000382068	0.00322064
Protozoa	CRYP	Cryptosporidium spp.	2010	Mortality	Rate per 100,000	MDA	Moldova	Europe	All ages	3669283	0.00408707	0.00104105	0.0116385
Protozoa	CRYP	Cryptosporidium spp.	2010	Mortality	Rate per 100,000	MDG	Madagascar	Africa	<5 years	3611764	22.6246	12.2312	35.4467
Protozoa	CRYP	Cryptosporidium spp.	2010	Mortality	Rate per 100,000	MDG	Madagascar	Africa	≥5 years	18251796	2.63237	1.25727	4.63372
Protozoa	CRYP	Cryptosporidium spp.	2010	Mortality	Rate per 100,000	MDG	Madagascar	Africa	All ages	21863560	5.935	3.04068	9.53906
Protozoa	CRYP	Cryptosporidium spp.	2010	Mortality	Rate per 100,000	MDV	Maldives	South-East Asia	<5 years	31337	0.211536	0.0621165	0.469938
Protozoa	CRYP	Cryptosporidium spp.	2010	Mortality	Rate per 100,000	MDV	Maldives	South-East Asia	≥5 years	323096	0.0684606	0.0182396	0.159742
Protozoa	CRYP	Cryptosporidium spp.	2010	Mortality	Rate per 100,000	MDV	Maldives	South-East Asia	All ages	354433	0.0811105	0.023055	0.178048
Protozoa	CRYP	Cryptosporidium spp.	2010	Mortality	Rate per 100,000	MEX	Mexico	Americas	<5 years	11284297	0.763833	0.249994	1.97377
Protozoa	CRYP	Cryptosporidium spp.	2010	Mortality	Rate per 100,000	MEX	Mexico	Americas	≥5 years	101530640	0.0849591	0.0260792	0.236912
Protozoa	CRYP	Cryptosporidium spp.	2010	Mortality	Rate per 100,000	MEX	Mexico	Americas	All ages	112814937	0.152863	0.0498458	0.41395
Protozoa	CRYP	Cryptosporidium spp.	2010	Mortality	Rate per 100,000	MHL	Marshall Islands	Western Pacific	<5 years	7516	1.20454	0.235912	3.37703
Protozoa	CRYP	Cryptosporidium spp.	2010	Mortality	Rate per 100,000	MHL	Marshall Islands	Western Pacific	≥5 years	44501	0.0620236	0.0135313	0.175586
Protozoa	CRYP	Cryptosporidium spp.	2010	Mortality	Rate per 100,000	MHL	Marshall Islands	Western Pacific	All ages	52017	0.227108	0.0464519	0.630601
Protozoa	CRYP	Cryptosporidium spp.	2010	Mortality	Rate per 100,000	MKD	North Macedonia	Europe	<5 years	118448	0.0734434	0.0135182	0.217318
Protozoa	CRYP	Cryptosporidium spp.	2010	Mortality	Rate per 100,000	MKD	North Macedonia	Europe	≥5 years	1937751	0	0	0
Protozoa	CRYP	Cryptosporidium spp.	2010	Mortality	Rate per 100,000	MKD	North Macedonia	Europe	All ages	2056199	0.00423073	0.000778719	0.0125187
Protozoa	CRYP	Cryptosporidium spp.	2010	Mortality	Rate per 100,000	MLI	Mali	Africa	<5 years	3046436	50.5132	26.0282	83.1537
Protozoa	CRYP	Cryptosporidium spp.	2010	Mortality	Rate per 100,000	MLI	Mali	Africa	≥5 years	12638776	3.69014	1.71204	6.49886
Protozoa	CRYP	Cryptosporidium spp.	2010	Mortality	Rate per 100,000	MLI	Mali	Africa	All ages	15685212	12.7843	6.27939	21.3028
Protozoa	CRYP	Cryptosporidium spp.	2010	Mortality	Rate per 100,000	MLT	Malta	Europe	<5 years	20172	0.0493532	0.0238609	0.0828167
Protozoa	CRYP	Cryptosporidium spp.	2010	Mortality	Rate per 100,000	MLT	Malta	Europe	≥5 years	401539	0.017198	0.00831476	0.0288589
Protozoa	CRYP	Cryptosporidium spp.	2010	Mortality	Rate per 100,000	MLT	Malta	Europe	All ages	421711	0.0187361	0.00905839	0.0314399
Protozoa	CRYP	Cryptosporidium spp.	2010	Mortality	Rate per 100,000	MMR	Myanmar	South-East Asia	<5 years	4531300	5.52171	2.73046	9.92213
Protozoa	CRYP	Cryptosporidium spp.	2010	Mortality	Rate per 100,000	MMR	Myanmar	South-East Asia	≥5 years	44302440	0.174027	0.0729732	0.330678
Protozoa	CRYP	Cryptosporidium spp.	2010	Mortality	Rate per 100,000	MMR	Myanmar	South-East Asia	All ages	48833740	0.67024	0.324723	1.19456
Protozoa	CRYP	Cryptosporidium spp.	2010	Mortality	Rate per 100,000	MNE	Montenegro	Europe	<5 years	39007	0	0	0
Protozoa	CRYP	Cryptosporidium spp.	2010	Mortality	Rate per 100,000	MNE	Montenegro	Europe	≥5 years	593253	0.000942001	0.000279388	0.00242308
Protozoa	CRYP	Cryptosporidium spp.	2010	Mortality	Rate per 100,000	MNE	Montenegro	Europe	All ages	632260	0.000883884	0.000262151	0.00227358
Protozoa	CRYP	Cryptosporidium spp.	2010	Mortality	Rate per 100,000	MNG	Mongolia	Western Pacific	<5 years	278651	1.6367	0.549702	3.69523
Protozoa	CRYP	Cryptosporidium spp.	2010	Mortality	Rate per 100,000	MNG	Mongolia	Western Pacific	≥5 years	2403374	0.00117181	0.000381618	0.00269864
Protozoa	CRYP	Cryptosporidium spp.	2010	Mortality	Rate per 100,000	MNG	Mongolia	Western Pacific	All ages	2682025	0.171096	0.0574479	0.386124
Protozoa	CRYP	Cryptosporidium spp.	2010	Mortality	Rate per 100,000	MOZ	Mozambique	Africa	<5 years	4016419	23.1463	11.8816	39.4376
Protozoa	CRYP	Cryptosporidium spp.	2010	Mortality	Rate per 100,000	MOZ	Mozambique	Africa	≥5 years	18671842	2.74314	1.26268	5.02853
Protozoa	CRYP	Cryptosporidium spp.	2010	Mortality	Rate per 100,000	MOZ	Mozambique	Africa	All ages	22688261	6.35504	3.29913	11.1895
Protozoa	CRYP	Cryptosporidium spp.	2010	Mortality	Rate per 100,000	MRT	Mauritania	Africa	<5 years	573780	10.9269	5.81748	17.2224
Protozoa	CRYP	Cryptosporidium spp.	2010	Mortality	Rate per 100,000	MRT	Mauritania	Africa	≥5 years	2762561	0.993971	0.498868	1.71383
Protozoa	CRYP	Cryptosporidium spp.	2010	Mortality	Rate per 100,000	MRT	Mauritania	Africa	All ages	3336341	2.70222	1.48537	4.35021
Protozoa	CRYP	Cryptosporidium spp.	2010	Mortality	Rate per 100,000	MUS	Mauritius	Africa	<5 years	82092	0.226479	0.0510365	0.548563
Protozoa	CRYP	Cryptosporidium spp.	2010	Mortality	Rate per 100,000	MUS	Mauritius	Africa	≥5 years	1198847	0.12463	0.0492885	0.242333
Protozoa	CRYP	Cryptosporidium spp.	2010	Mortality	Rate per 100,000	MUS	Mauritius	Africa	All ages	1280939	0.131157	0.0500946	0.258736
Protozoa	CRYP	Cryptosporidium spp.	2010	Mortality	Rate per 100,000	MWI	Malawi	Africa	<5 years	2686830	15.8187	6.2553	29.6531
Protozoa	CRYP	Cryptosporidium spp.	2010	Mortality	Rate per 100,000	MWI	Malawi	Africa	≥5 years	11922064	3.14427	1.14497	6.54236
Protozoa	CRYP	Cryptosporidium spp.	2010	Mortality	Rate per 100,000	MWI	Malawi	Africa	All ages	14608894	5.47531	2.17548	10.6061
Protozoa	CRYP	Cryptosporidium spp.	2010	Mortality	Rate per 100,000	MYS	Malaysia	Western Pacific	<5 years	2557996	0.0256392	0.00586496	0.0692511
Protozoa	CRYP	Cryptosporidium spp.	2010	Mortality	Rate per 100,000	MYS	Malaysia	Western Pacific	≥5 years	25839067	0.0346564	0.00752647	0.0967222
Protozoa	CRYP	Cryptosporidium spp.	2010	Mortality	Rate per 100,000	MYS	Malaysia	Western Pacific	All ages	28397063	0.0338441	0.00743218	0.0940435
Protozoa	CRYP	Cryptosporidium spp.	2010	Mortality	Rate per 100,000	NAM	Namibia	Africa	<5 years	279857	9.50501	4.00893	18.2441
Protozoa	CRYP	Cryptosporidium spp.	2010	Mortality	Rate per 100,000	NAM	Namibia	Africa	≥5 years	1813185	1.36266	0.512758	2.66938
Protozoa	CRYP	Cryptosporidium spp.	2010	Mortality	Rate per 100,000	NAM	Namibia	Africa	All ages	2093042	2.45136	1.00557	4.63715
Protozoa	CRYP	Cryptosporidium spp.	2010	Mortality	Rate per 100,000	NER	Niger	Africa	<5 years	3326162	41.3779	21.7308	67.04
Protozoa	CRYP	Cryptosporidium spp.	2010	Mortality	Rate per 100,000	NER	Niger	Africa	≥5 years	12914340	4.95484	2.27207	8.67343
Protozoa	CRYP	Cryptosporidium spp.	2010	Mortality	Rate per 100,000	NER	Niger	Africa	All ages	16240502	12.4145	6.38214	19.9781
Protozoa	CRYP	Cryptosporidium spp.	2010	Mortality	Rate per 100,000	NGA	Nigeria	Africa	<5 years	29392596	75.8924	33.2397	140.094
Protozoa	CRYP	Cryptosporidium spp.	2010	Mortality	Rate per 100,000	NGA	Nigeria	Africa	≥5 years	134911718	2.74592	1.11485	5.54531
Protozoa	CRYP	Cryptosporidium spp.	2010	Mortality	Rate per 100,000	NGA	Nigeria	Africa	All ages	164304314	15.8312	6.88455	29.3479
Protozoa	CRYP	Cryptosporidium spp.	2010	Mortality	Rate per 100,000	NIC	Nicaragua	Americas	<5 years	669209	0.941512	0.239132	2.54542
Protozoa	CRYP	Cryptosporidium spp.	2010	Mortality	Rate per 100,000	NIC	Nicaragua	Americas	≥5 years	5027539	0.0142221	0.00378501	0.0398525
Protozoa	CRYP	Cryptosporidium spp.	2010	Mortality	Rate per 100,000	NIC	Nicaragua	Americas	All ages	5696748	0.123153	0.0309862	0.331218
Protozoa	CRYP	Cryptosporidium spp.	2010	Mortality	Rate per 100,000	NIU	Niue	Western Pacific	<5 years	162	0.0258808	0.0125127	0.043429
Protozoa	CRYP	Cryptosporidium spp.	2010	Mortality	Rate per 100,000	NIU	Niue	Western Pacific	≥5 years	1614	0.018019	0.00871168	0.0302366
Protozoa	CRYP	Cryptosporidium spp.	2010	Mortality	Rate per 100,000	NIU	Niue	Western Pacific	All ages	1776	0.0187361	0.00905839	0.0314399
Protozoa	CRYP	Cryptosporidium spp.	2010	Mortality	Rate per 100,000	NLD	Netherlands	Europe	<5 years	934468	0.0422645	0.0204337	0.0709216
Protozoa	CRYP	Cryptosporidium spp.	2010	Mortality	Rate per 100,000	NLD	Netherlands	Europe	≥5 years	15795333	0.0173441	0.00838541	0.0291042
Protozoa	CRYP	Cryptosporidium spp.	2010	Mortality	Rate per 100,000	NLD	Netherlands	Europe	All ages	16729801	0.0187361	0.00905839	0.0314399
Protozoa	CRYP	Cryptosporidium spp.	2010	Mortality	Rate per 100,000	NOR	Norway	Europe	<5 years	303929	0.0377351	0.0182439	0.0633211
Protozoa	CRYP	Cryptosporidium spp.	2010	Mortality	Rate per 100,000	NOR	Norway	Europe	≥5 years	4554192	0.0174682	0.00844538	0.0293123
Protozoa	CRYP	Cryptosporidium spp.	2010	Mortality	Rate per 100,000	NOR	Norway	Europe	All ages	4858121	0.0187361	0.00905839	0.0314399
Protozoa	CRYP	Cryptosporidium spp.	2010	Mortality	Rate per 100,000	NPL	Nepal	South-East Asia	<5 years	3091157	1.78216	0.891444	3.30546
Protozoa	CRYP	Cryptosporidium spp.	2010	Mortality	Rate per 100,000	NPL	Nepal	South-East Asia	≥5 years	24169460	0.257709	0.103398	0.52912
Protozoa	CRYP	Cryptosporidium spp.	2010	Mortality	Rate per 100,000	NPL	Nepal	South-East Asia	All ages	27260617	0.430571	0.196355	0.82841
Protozoa	CRYP	Cryptosporidium spp.	2010	Mortality	Rate per 100,000	NRU	Nauru	Western Pacific	<5 years	1446	0.0163701	0.00791451	0.0274698
Protozoa	CRYP	Cryptosporidium spp.	2010	Mortality	Rate per 100,000	NRU	Nauru	Western Pacific	≥5 years	8581	0.0191348	0.00925115	0.032109
Protozoa	CRYP	Cryptosporidium spp.	2010	Mortality	Rate per 100,000	NRU	Nauru	Western Pacific	All ages	10027	0.0187361	0.00905839	0.0314399
Protozoa	CRYP	Cryptosporidium spp.	2010	Mortality	Rate per 100,000	NZL	New Zealand	Western Pacific	<5 years	310805	0.0328672	0.0158904	0.0551524
Protozoa	CRYP	Cryptosporidium spp.	2010	Mortality	Rate per 100,000	NZL	New Zealand	Western Pacific	≥5 years	4016329	0.0176426	0.00852969	0.0296049
Protozoa	CRYP	Cryptosporidium spp.	2010	Mortality	Rate per 100,000	NZL	New Zealand	Western Pacific	All ages	4327134	0.0187361	0.00905839	0.0314399
Protozoa	CRYP	Cryptosporidium spp.	2010	Mortality	Rate per 100,000	OMN	Oman	Eastern Mediterranean	<5 years	284222	0.0225448	0.0108998	0.0378311
Protozoa	CRYP	Cryptosporidium spp.	2010	Mortality	Rate per 100,000	OMN	Oman	Eastern Mediterranean	≥5 years	2430055	0.0182906	0.00884302	0.0306924
Protozoa	CRYP	Cryptosporidium spp.	2010	Mortality	Rate per 100,000	OMN	Oman	Eastern Mediterranean	All ages	2714277	0.0187361	0.00905839	0.0314399
Protozoa	CRYP	Cryptosporidium spp.	2010	Mortality	Rate per 100,000	PAK	Pakistan	Eastern Mediterranean	<5 years	28338652	16.4711	7.91722	29.5141
Protozoa	CRYP	Cryptosporidium spp.	2010	Mortality	Rate per 100,000	PAK	Pakistan	Eastern Mediterranean	≥5 years	168542747	1.14157	0.498123	2.2434
Protozoa	CRYP	Cryptosporidium spp.	2010	Mortality	Rate per 100,000	PAK	Pakistan	Eastern Mediterranean	All ages	196881399	3.34806	1.58541	6.00267
Protozoa	CRYP	Cryptosporidium spp.	2010	Mortality	Rate per 100,000	PAN	Panama	Americas	<5 years	365796	0.0232099	0.0112213	0.0389471
Protozoa	CRYP	Cryptosporidium spp.	2010	Mortality	Rate per 100,000	PAN	Panama	Americas	≥5 years	3230556	0.0182295	0.00881348	0.0305899
Protozoa	CRYP	Cryptosporidium spp.	2010	Mortality	Rate per 100,000	PAN	Panama	Americas	All ages	3596352	0.0187361	0.00905839	0.0314399
Protozoa	CRYP	Cryptosporidium spp.	2010	Mortality	Rate per 100,000	PER	Peru	Americas	<5 years	2941038	1.00939	0.39445	2.03363
Protozoa	CRYP	Cryptosporidium spp.	2010	Mortality	Rate per 100,000	PER	Peru	Americas	≥5 years	26044378	0.0449911	0.0163551	0.104944
Protozoa	CRYP	Cryptosporidium spp.	2010	Mortality	Rate per 100,000	PER	Peru	Americas	All ages	28985416	0.142845	0.0557618	0.296819
Protozoa	CRYP	Cryptosporidium spp.	2010	Mortality	Rate per 100,000	PHL	Philippines	Western Pacific	<5 years	11976773	2.39263	0.781441	5.47465
Protozoa	CRYP	Cryptosporidium spp.	2010	Mortality	Rate per 100,000	PHL	Philippines	Western Pacific	≥5 years	83338089	0.0721412	0.0219679	0.163063
Protozoa	CRYP	Cryptosporidium spp.	2010	Mortality	Rate per 100,000	PHL	Philippines	Western Pacific	All ages	95314862	0.363722	0.120062	0.830881
Protozoa	CRYP	Cryptosporidium spp.	2010	Mortality	Rate per 100,000	PLW	Palau	Western Pacific	<5 years	1255	1.28722	0.231142	3.80709
Protozoa	CRYP	Cryptosporidium spp.	2010	Mortality	Rate per 100,000	PLW	Palau	Western Pacific	≥5 years	17300	0.158023	0.027972	0.473831
Protozoa	CRYP	Cryptosporidium spp.	2010	Mortality	Rate per 100,000	PLW	Palau	Western Pacific	All ages	18555	0.234399	0.0439674	0.71023
Protozoa	CRYP	Cryptosporidium spp.	2010	Mortality	Rate per 100,000	PNG	Papua New Guinea	Western Pacific	<5 years	1044445	5.13809	1.59657	11.6667
Protozoa	CRYP	Cryptosporidium spp.	2010	Mortality	Rate per 100,000	PNG	Papua New Guinea	Western Pacific	≥5 years	6474527	0.269974	0.0802096	0.632174
Protozoa	CRYP	Cryptosporidium spp.	2010	Mortality	Rate per 100,000	PNG	Papua New Guinea	Western Pacific	All ages	7518972	0.946195	0.297302	2.1862
Protozoa	CRYP	Cryptosporidium spp.	2010	Mortality	Rate per 100,000	POL	Poland	Europe	<5 years	1894332	0.0473739	0.022904	0.0794953
Protozoa	CRYP	Cryptosporidium spp.	2010	Mortality	Rate per 100,000	POL	Poland	Europe	≥5 years	36119829	0.0172342	0.00833225	0.0289196
Protozoa	CRYP	Cryptosporidium spp.	2010	Mortality	Rate per 100,000	POL	Poland	Europe	All ages	38014161	0.0187361	0.00905839	0.0314399
Protozoa	CRYP	Cryptosporidium spp.	2010	Mortality	Rate per 100,000	PRK	North Korea	South-East Asia	<5 years	1655400	1.50772	0.685647	2.83164
Protozoa	CRYP	Cryptosporidium spp.	2010	Mortality	Rate per 100,000	PRK	North Korea	South-East Asia	≥5 years	23277165	0.00608627	0.00247807	0.0117834
Protozoa	CRYP	Cryptosporidium spp.	2010	Mortality	Rate per 100,000	PRK	North Korea	South-East Asia	All ages	24932565	0.105788	0.048373	0.197617
Protozoa	CRYP	Cryptosporidium spp.	2010	Mortality	Rate per 100,000	PRT	Portugal	Europe	<5 years	513413	0.0486602	0.0235259	0.0816538
Protozoa	CRYP	Cryptosporidium spp.	2010	Mortality	Rate per 100,000	PRT	Portugal	Europe	≥5 years	10069153	0.0172103	0.00832071	0.0288796
Protozoa	CRYP	Cryptosporidium spp.	2010	Mortality	Rate per 100,000	PRT	Portugal	Europe	All ages	10582566	0.0187361	0.00905839	0.0314399
Protozoa	CRYP	Cryptosporidium spp.	2010	Mortality	Rate per 100,000	PRY	Paraguay	Americas	<5 years	617322	1.06527	0.446078	2.05328
Protozoa	CRYP	Cryptosporidium spp.	2010	Mortality	Rate per 100,000	PRY	Paraguay	Americas	≥5 years	5084006	0.0378076	0.0159191	0.0776462
Protozoa	CRYP	Cryptosporidium spp.	2010	Mortality	Rate per 100,000	PRY	Paraguay	Americas	All ages	5701328	0.149058	0.0659583	0.296111
Protozoa	CRYP	Cryptosporidium spp.	2010	Mortality	Rate per 100,000	QAT	Qatar	Eastern Mediterranean	<5 years	88038	0.0443883	0.0214605	0.0744853
Protozoa	CRYP	Cryptosporidium spp.	2010	Mortality	Rate per 100,000	QAT	Qatar	Eastern Mediterranean	≥5 years	1567307	0.0172952	0.00836174	0.029022
Protozoa	CRYP	Cryptosporidium spp.	2010	Mortality	Rate per 100,000	QAT	Qatar	Eastern Mediterranean	All ages	1655345	0.0187361	0.00905839	0.0314399
Protozoa	CRYP	Cryptosporidium spp.	2010	Mortality	Rate per 100,000	ROU	Romania	Europe	<5 years	1064993	0.0454586	0.021978	0.0762813
Protozoa	CRYP	Cryptosporidium spp.	2010	Mortality	Rate per 100,000	ROU	Romania	Europe	≥5 years	19442505	0.0172723	0.0083507	0.0289837
Protozoa	CRYP	Cryptosporidium spp.	2010	Mortality	Rate per 100,000	ROU	Romania	Europe	All ages	20507498	0.0187361	0.00905839	0.0314399
Protozoa	CRYP	Cryptosporidium spp.	2010	Mortality	Rate per 100,000	RUS	Russia	Europe	<5 years	7968871	0.0961631	0.0290259	0.229859
Protozoa	CRYP	Cryptosporidium spp.	2010	Mortality	Rate per 100,000	RUS	Russia	Europe	≥5 years	135955009	0.00481266	0.00153201	0.0120225
Protozoa	CRYP	Cryptosporidium spp.	2010	Mortality	Rate per 100,000	RUS	Russia	Europe	All ages	143923880	0.00987061	0.00310941	0.0227718
Protozoa	CRYP	Cryptosporidium spp.	2010	Mortality	Rate per 100,000	RWA	Rwanda	Africa	<5 years	1658067	16.952	9.05018	26.3824
Protozoa	CRYP	Cryptosporidium spp.	2010	Mortality	Rate per 100,000	RWA	Rwanda	Africa	≥5 years	8530815	1.28088	0.547347	2.30987
Protozoa	CRYP	Cryptosporidium spp.	2010	Mortality	Rate per 100,000	RWA	Rwanda	Africa	All ages	10188882	3.83108	1.90171	6.07534
Protozoa	CRYP	Cryptosporidium spp.	2010	Mortality	Rate per 100,000	SAU	Saudi Arabia	Eastern Mediterranean	<5 years	2498288	0.023326	0.0112775	0.039142
Protozoa	CRYP	Cryptosporidium spp.	2010	Mortality	Rate per 100,000	SAU	Saudi Arabia	Eastern Mediterranean	≥5 years	22186750	0.0182193	0.00880851	0.0305727
Protozoa	CRYP	Cryptosporidium spp.	2010	Mortality	Rate per 100,000	SAU	Saudi Arabia	Eastern Mediterranean	All ages	24685038	0.0187361	0.00905839	0.0314399
Protozoa	CRYP	Cryptosporidium spp.	2010	Mortality	Rate per 100,000	SDN	Sudan	Eastern Mediterranean	<5 years	5936643	8.38878	2.73038	18.2345
Protozoa	CRYP	Cryptosporidium spp.	2010	Mortality	Rate per 100,000	SDN	Sudan	Eastern Mediterranean	≥5 years	29113285	0.101843	0.0291875	0.248583
Protozoa	CRYP	Cryptosporidium spp.	2010	Mortality	Rate per 100,000	SDN	Sudan	Eastern Mediterranean	All ages	35049928	1.50546	0.490904	3.27584
Protozoa	CRYP	Cryptosporidium spp.	2010	Mortality	Rate per 100,000	SEAR	South-East Asian Region	South-East Asia	<5 years	185876740	4.69904	2.67462	7.35551
Protozoa	CRYP	Cryptosporidium spp.	2010	Mortality	Rate per 100,000	SEAR	South-East Asian Region	South-East Asia	≥5 years	1637276985	1.31214	0.684891	2.23973
Protozoa	CRYP	Cryptosporidium spp.	2010	Mortality	Rate per 100,000	SEAR	South-East Asian Region	South-East Asia	All ages	1823153725	1.65744	0.913485	2.73761
Protozoa	CRYP	Cryptosporidium spp.	2010	Mortality	Rate per 100,000	SEN	Senegal	Africa	<5 years	2051711	16.7427	6.54169	32.8818
Protozoa	CRYP	Cryptosporidium spp.	2010	Mortality	Rate per 100,000	SEN	Senegal	Africa	≥5 years	10432185	1.75198	0.636893	3.92827
Protozoa	CRYP	Cryptosporidium spp.	2010	Mortality	Rate per 100,000	SEN	Senegal	Africa	All ages	12483896	4.21569	1.60548	8.60957
Protozoa	CRYP	Cryptosporidium spp.	2010	Mortality	Rate per 100,000	SGP	Singapore	Western Pacific	<5 years	225190	0.0527236	0.0254904	0.0884723
Protozoa	CRYP	Cryptosporidium spp.	2010	Mortality	Rate per 100,000	SGP	Singapore	Western Pacific	≥5 years	4804071	0.0171429	0.00828814	0.0287666
Protozoa	CRYP	Cryptosporidium spp.	2010	Mortality	Rate per 100,000	SGP	Singapore	Western Pacific	All ages	5029261	0.0187361	0.00905839	0.0314399
Protozoa	CRYP	Cryptosporidium spp.	2010	Mortality	Rate per 100,000	SLB	Solomon Islands	Western Pacific	<5 years	80666	1.08511	0.327917	2.60035
Protozoa	CRYP	Cryptosporidium spp.	2010	Mortality	Rate per 100,000	SLB	Solomon Islands	Western Pacific	≥5 years	442484	0.319828	0.0990836	0.72078
Protozoa	CRYP	Cryptosporidium spp.	2010	Mortality	Rate per 100,000	SLB	Solomon Islands	Western Pacific	All ages	523150	0.43783	0.136951	0.990172
Protozoa	CRYP	Cryptosporidium spp.	2010	Mortality	Rate per 100,000	SLE	Sierra Leone	Africa	<5 years	1012074	40.3172	20.9901	66.6279
Protozoa	CRYP	Cryptosporidium spp.	2010	Mortality	Rate per 100,000	SLE	Sierra Leone	Africa	≥5 years	5128978	3.43771	1.53805	5.99973
Protozoa	CRYP	Cryptosporidium spp.	2010	Mortality	Rate per 100,000	SLE	Sierra Leone	Africa	All ages	6141052	9.51562	4.72884	15.5508
Protozoa	CRYP	Cryptosporidium spp.	2010	Mortality	Rate per 100,000	SLV	El Salvador	Americas	<5 years	584186	0.560642	0.254355	1.05786
Protozoa	CRYP	Cryptosporidium spp.	2010	Mortality	Rate per 100,000	SLV	El Salvador	Americas	≥5 years	5473559	0.0979993	0.0397029	0.204189
Protozoa	CRYP	Cryptosporidium spp.	2010	Mortality	Rate per 100,000	SLV	El Salvador	Americas	All ages	6057745	0.142615	0.0631929	0.289566
Protozoa	CRYP	Cryptosporidium spp.	2010	Mortality	Rate per 100,000	SMR	San Marino	Europe	<5 years	1608	0.0444593	0.0214948	0.0746045
Protozoa	CRYP	Cryptosporidium spp.	2010	Mortality	Rate per 100,000	SMR	San Marino	Europe	≥5 years	28675	0.0172936	0.00836099	0.0290194
Protozoa	CRYP	Cryptosporidium spp.	2010	Mortality	Rate per 100,000	SMR	San Marino	Europe	All ages	30283	0.0187361	0.00905839	0.0314399
Protozoa	CRYP	Cryptosporidium spp.	2010	Mortality	Rate per 100,000	SOM	Somalia	Eastern Mediterranean	<5 years	2389464	35.1096	11.0924	80.5093
Protozoa	CRYP	Cryptosporidium spp.	2010	Mortality	Rate per 100,000	SOM	Somalia	Eastern Mediterranean	≥5 years	9723736	2.20464	0.716139	5.38175
Protozoa	CRYP	Cryptosporidium spp.	2010	Mortality	Rate per 100,000	SOM	Somalia	Eastern Mediterranean	All ages	12113200	8.69551	2.89259	19.9615
Protozoa	CRYP	Cryptosporidium spp.	2010	Mortality	Rate per 100,000	SRB	Serbia	Europe	<5 years	346067	0	0	0
Protozoa	CRYP	Cryptosporidium spp.	2010	Mortality	Rate per 100,000	SRB	Serbia	Europe	≥5 years	7064740	0.00901406	0.00261142	0.0234735
Protozoa	CRYP	Cryptosporidium spp.	2010	Mortality	Rate per 100,000	SRB	Serbia	Europe	All ages	7410807	0.00859312	0.00248948	0.0223773
Protozoa	CRYP	Cryptosporidium spp.	2010	Mortality	Rate per 100,000	SSD	South Sudan	Africa	<5 years	1643083	25.5767	12.5918	43.4506
Protozoa	CRYP	Cryptosporidium spp.	2010	Mortality	Rate per 100,000	SSD	South Sudan	Africa	≥5 years	7809474	3.45297	1.62398	6.09747
Protozoa	CRYP	Cryptosporidium spp.	2010	Mortality	Rate per 100,000	SSD	South Sudan	Africa	All ages	9452557	7.29861	3.64389	12.023
Protozoa	CRYP	Cryptosporidium spp.	2010	Mortality	Rate per 100,000	STP	Sao Tome and Principe	Africa	<5 years	29383	6.89915	3.69234	11.449
Protozoa	CRYP	Cryptosporidium spp.	2010	Mortality	Rate per 100,000	STP	Sao Tome and Principe	Africa	≥5 years	150482	0.60553	0.288414	1.02501
Protozoa	CRYP	Cryptosporidium spp.	2010	Mortality	Rate per 100,000	STP	Sao Tome and Principe	Africa	All ages	179865	1.63366	0.873707	2.71089
Protozoa	CRYP	Cryptosporidium spp.	2010	Mortality	Rate per 100,000	SUR	Suriname	Americas	<5 years	55456	0	0	0
Protozoa	CRYP	Cryptosporidium spp.	2010	Mortality	Rate per 100,000	SUR	Suriname	Americas	≥5 years	491289	0.0900325	0.0342118	0.1829
Protozoa	CRYP	Cryptosporidium spp.	2010	Mortality	Rate per 100,000	SUR	Suriname	Americas	All ages	546745	0.0809005	0.0307417	0.164348
Protozoa	CRYP	Cryptosporidium spp.	2010	Mortality	Rate per 100,000	SVK	Slovakia	Europe	<5 years	280242	0.0453968	0.0219481	0.0761777
Protozoa	CRYP	Cryptosporidium spp.	2010	Mortality	Rate per 100,000	SVK	Slovakia	Europe	≥5 years	5108763	0.0172736	0.00835132	0.0289858
Protozoa	CRYP	Cryptosporidium spp.	2010	Mortality	Rate per 100,000	SVK	Slovakia	Europe	All ages	5389005	0.0187361	0.00905839	0.0314399
Protozoa	CRYP	Cryptosporidium spp.	2010	Mortality	Rate per 100,000	SVN	Slovenia	Europe	<5 years	102415	0.0470935	0.0227684	0.0790248
Protozoa	CRYP	Cryptosporidium spp.	2010	Mortality	Rate per 100,000	SVN	Slovenia	Europe	≥5 years	1940614	0.0172396	0.00833485	0.0289287
Protozoa	CRYP	Cryptosporidium spp.	2010	Mortality	Rate per 100,000	SVN	Slovenia	Europe	All ages	2043029	0.0187361	0.00905839	0.0314399
Protozoa	CRYP	Cryptosporidium spp.	2010	Mortality	Rate per 100,000	SWE	Sweden	Europe	<5 years	548225	0.0402233	0.0194469	0.0674963
Protozoa	CRYP	Cryptosporidium spp.	2010	Mortality	Rate per 100,000	SWE	Sweden	Europe	≥5 years	8792630	0.0173964	0.00841066	0.0291918
Protozoa	CRYP	Cryptosporidium spp.	2010	Mortality	Rate per 100,000	SWE	Sweden	Europe	All ages	9340855	0.0187361	0.00905839	0.0314399
Protozoa	CRYP	Cryptosporidium spp.	2010	Mortality	Rate per 100,000	SWZ	Eswatini	Africa	<5 years	152976	18.0689	9.49441	29.6162
Protozoa	CRYP	Cryptosporidium spp.	2010	Mortality	Rate per 100,000	SWZ	Eswatini	Africa	≥5 years	955513	2.17857	1.02039	3.71517
Protozoa	CRYP	Cryptosporidium spp.	2010	Mortality	Rate per 100,000	SWZ	Eswatini	Africa	All ages	1108489	4.3715	2.29135	7.23959
Protozoa	CRYP	Cryptosporidium spp.	2010	Mortality	Rate per 100,000	SYC	Seychelles	Africa	<5 years	7246	0.435859	0.118435	1.03651
Protozoa	CRYP	Cryptosporidium spp.	2010	Mortality	Rate per 100,000	SYC	Seychelles	Africa	≥5 years	86925	0.261272	0.101904	0.529037
Protozoa	CRYP	Cryptosporidium spp.	2010	Mortality	Rate per 100,000	SYC	Seychelles	Africa	All ages	94171	0.274705	0.108686	0.549596
Protozoa	CRYP	Cryptosporidium spp.	2010	Mortality	Rate per 100,000	SYR	Syria	Eastern Mediterranean	<5 years	2985660	0.238881	0.0808709	0.478071
Protozoa	CRYP	Cryptosporidium spp.	2010	Mortality	Rate per 100,000	SYR	Syria	Eastern Mediterranean	≥5 years	19244616	0.0122393	0.00373416	0.0284635
Protozoa	CRYP	Cryptosporidium spp.	2010	Mortality	Rate per 100,000	SYR	Syria	Eastern Mediterranean	All ages	22230276	0.0426787	0.0141516	0.0870076
Protozoa	CRYP	Cryptosporidium spp.	2010	Mortality	Rate per 100,000	TCD	Chad	Africa	<5 years	2453143	56.3657	29.7527	89.9787
Protozoa	CRYP	Cryptosporidium spp.	2010	Mortality	Rate per 100,000	TCD	Chad	Africa	≥5 years	9646130	4.28576	2.00923	7.48194
Protozoa	CRYP	Cryptosporidium spp.	2010	Mortality	Rate per 100,000	TCD	Chad	Africa	All ages	12099273	14.845	7.65051	23.192
Protozoa	CRYP	Cryptosporidium spp.	2010	Mortality	Rate per 100,000	TGO	Togo	Africa	<5 years	1085701	24.4895	13.2253	38.154
Protozoa	CRYP	Cryptosporidium spp.	2010	Mortality	Rate per 100,000	TGO	Togo	Africa	≥5 years	5555226	2.69867	1.23039	4.73894
Protozoa	CRYP	Cryptosporidium spp.	2010	Mortality	Rate per 100,000	TGO	Togo	Africa	All ages	6640927	6.26117	3.1291	9.89249
Protozoa	CRYP	Cryptosporidium spp.	2010	Mortality	Rate per 100,000	THA	Thailand	South-East Asia	<5 years	4257175	0.115626	0.0357495	0.259517
Protozoa	CRYP	Cryptosporidium spp.	2010	Mortality	Rate per 100,000	THA	Thailand	South-East Asia	≥5 years	64110636	0.134005	0.0393371	0.295491
Protozoa	CRYP	Cryptosporidium spp.	2010	Mortality	Rate per 100,000	THA	Thailand	South-East Asia	All ages	68367811	0.132861	0.0386498	0.290006
Protozoa	CRYP	Cryptosporidium spp.	2010	Mortality	Rate per 100,000	TJK	Tajikistan	Europe	<5 years	1030146	3.26096	1.03092	7.19635
Protozoa	CRYP	Cryptosporidium spp.	2010	Mortality	Rate per 100,000	TJK	Tajikistan	Europe	≥5 years	6538170	0.0234474	0.00680132	0.0546523
Protozoa	CRYP	Cryptosporidium spp.	2010	Mortality	Rate per 100,000	TJK	Tajikistan	Europe	All ages	7568316	0.464114	0.146315	1.02831
Protozoa	CRYP	Cryptosporidium spp.	2010	Mortality	Rate per 100,000	TKM	Turkmenistan	Europe	<5 years	584028	2.29181	0.708082	5.5099
Protozoa	CRYP	Cryptosporidium spp.	2010	Mortality	Rate per 100,000	TKM	Turkmenistan	Europe	≥5 years	4922354	0.00439157	0.0014054	0.0110799
Protozoa	CRYP	Cryptosporidium spp.	2010	Mortality	Rate per 100,000	TKM	Turkmenistan	Europe	All ages	5506382	0.247004	0.076562	0.592752
Protozoa	CRYP	Cryptosporidium spp.	2010	Mortality	Rate per 100,000	TLS	Timor-Leste	South-East Asia	<5 years	158401	7.34837	3.53956	13.4157
Protozoa	CRYP	Cryptosporidium spp.	2010	Mortality	Rate per 100,000	TLS	Timor-Leste	South-East Asia	≥5 years	913287	0.207546	0.0824485	0.436497
Protozoa	CRYP	Cryptosporidium spp.	2010	Mortality	Rate per 100,000	TLS	Timor-Leste	South-East Asia	All ages	1071688	1.263	0.60398	2.29522
Protozoa	CRYP	Cryptosporidium spp.	2010	Mortality	Rate per 100,000	TON	Tonga	Western Pacific	<5 years	14160	0.0986605	0.0201326	0.275357
Protozoa	CRYP	Cryptosporidium spp.	2010	Mortality	Rate per 100,000	TON	Tonga	Western Pacific	≥5 years	93119	0.0367806	0.00803578	0.107157
Protozoa	CRYP	Cryptosporidium spp.	2010	Mortality	Rate per 100,000	TON	Tonga	Western Pacific	All ages	107279	0.0449483	0.0106676	0.117937
Protozoa	CRYP	Cryptosporidium spp.	2010	Mortality	Rate per 100,000	TTO	Trinidad and Tobago	Americas	<5 years	94881	0.0344023	0.0166326	0.0577285
Protozoa	CRYP	Cryptosporidium spp.	2010	Mortality	Rate per 100,000	TTO	Trinidad and Tobago	Americas	≥5 years	1287784	0.0175818	0.00850034	0.0295031
Protozoa	CRYP	Cryptosporidium spp.	2010	Mortality	Rate per 100,000	TTO	Trinidad and Tobago	Americas	All ages	1382665	0.0187361	0.00905839	0.0314399
Protozoa	CRYP	Cryptosporidium spp.	2010	Mortality	Rate per 100,000	TUN	Tunisia	Eastern Mediterranean	<5 years	902184	0.247734	0.115293	0.4594
Protozoa	CRYP	Cryptosporidium spp.	2010	Mortality	Rate per 100,000	TUN	Tunisia	Eastern Mediterranean	≥5 years	9804476	0.0260683	0.0104898	0.0518293
Protozoa	CRYP	Cryptosporidium spp.	2010	Mortality	Rate per 100,000	TUN	Tunisia	Eastern Mediterranean	All ages	10706660	0.0447467	0.0204287	0.086697
Protozoa	CRYP	Cryptosporidium spp.	2010	Mortality	Rate per 100,000	TUR	Turkey	Europe	<5 years	6182540	0.0362437	0.0115283	0.0805301
Protozoa	CRYP	Cryptosporidium spp.	2010	Mortality	Rate per 100,000	TUR	Turkey	Europe	≥5 years	66724724	0.0106655	0.0034449	0.0237071
Protozoa	CRYP	Cryptosporidium spp.	2010	Mortality	Rate per 100,000	TUR	Turkey	Europe	All ages	72907264	0.0128346	0.00408836	0.0284824
Protozoa	CRYP	Cryptosporidium spp.	2010	Mortality	Rate per 100,000	TUV	Tuvalu	Western Pacific	<5 years	1211	2.9367	0.614983	7.99901
Protozoa	CRYP	Cryptosporidium spp.	2010	Mortality	Rate per 100,000	TUV	Tuvalu	Western Pacific	≥5 years	9320	0.701684	0.167525	1.90036
Protozoa	CRYP	Cryptosporidium spp.	2010	Mortality	Rate per 100,000	TUV	Tuvalu	Western Pacific	All ages	10531	0.958697	0.227866	2.54703
Protozoa	CRYP	Cryptosporidium spp.	2010	Mortality	Rate per 100,000	TZA	Tanzania	Africa	<5 years	7761293	12.2224	6.16065	20.9738
Protozoa	CRYP	Cryptosporidium spp.	2010	Mortality	Rate per 100,000	TZA	Tanzania	Africa	≥5 years	36376473	1.45069	0.640665	2.70318
Protozoa	CRYP	Cryptosporidium spp.	2010	Mortality	Rate per 100,000	TZA	Tanzania	Africa	All ages	44137766	3.34482	1.70223	5.74632
Protozoa	CRYP	Cryptosporidium spp.	2010	Mortality	Rate per 100,000	UGA	Uganda	Africa	<5 years	6096294	9.14521	4.78072	14.8358
Protozoa	CRYP	Cryptosporidium spp.	2010	Mortality	Rate per 100,000	UGA	Uganda	Africa	≥5 years	25817888	1.42924	0.641798	2.43514
Protozoa	CRYP	Cryptosporidium spp.	2010	Mortality	Rate per 100,000	UGA	Uganda	Africa	All ages	31914182	2.90315	1.45738	4.68359
Protozoa	CRYP	Cryptosporidium spp.	2010	Mortality	Rate per 100,000	UKR	Ukraine	Europe	<5 years	2381262	0.121703	0.0341126	0.313462
Protozoa	CRYP	Cryptosporidium spp.	2010	Mortality	Rate per 100,000	UKR	Ukraine	Europe	≥5 years	44156927	0.000838695	0.00024741	0.00204016
Protozoa	CRYP	Cryptosporidium spp.	2010	Mortality	Rate per 100,000	UKR	Ukraine	Europe	All ages	46538189	0.00702306	0.00202958	0.0179035
Protozoa	CRYP	Cryptosporidium spp.	2010	Mortality	Rate per 100,000	URY	Uruguay	Americas	<5 years	236925	0.0330242	0.0159663	0.055416
Protozoa	CRYP	Cryptosporidium spp.	2010	Mortality	Rate per 100,000	URY	Uruguay	Americas	≥5 years	3077388	0.0176361	0.00852656	0.029594
Protozoa	CRYP	Cryptosporidium spp.	2010	Mortality	Rate per 100,000	URY	Uruguay	Americas	All ages	3314313	0.0187361	0.00905839	0.0314399
Protozoa	CRYP	Cryptosporidium spp.	2010	Mortality	Rate per 100,000	USA	United States	Americas	<5 years	20736994	0.0352373	0.0170363	0.0591296
Protozoa	CRYP	Cryptosporidium spp.	2010	Mortality	Rate per 100,000	USA	United States	Americas	≥5 years	288790206	0.0175512	0.00848553	0.0294516
Protozoa	CRYP	Cryptosporidium spp.	2010	Mortality	Rate per 100,000	USA	United States	Americas	All ages	309527200	0.0187361	0.00905839	0.0314399
Protozoa	CRYP	Cryptosporidium spp.	2010	Mortality	Rate per 100,000	UZB	Uzbekistan	Europe	<5 years	2877103	1.82332	0.384127	4.79291
Protozoa	CRYP	Cryptosporidium spp.	2010	Mortality	Rate per 100,000	UZB	Uzbekistan	Europe	≥5 years	25287953	0.00531758	0.00155958	0.0126129
Protozoa	CRYP	Cryptosporidium spp.	2010	Mortality	Rate per 100,000	UZB	Uzbekistan	Europe	All ages	28165056	0.191029	0.0406886	0.498915
Protozoa	CRYP	Cryptosporidium spp.	2010	Mortality	Rate per 100,000	VCT	Saint Vincent and the Grenadines	Americas	<5 years	8905	0	0	0
Protozoa	CRYP	Cryptosporidium spp.	2010	Mortality	Rate per 100,000	VCT	Saint Vincent and the Grenadines	Americas	≥5 years	101337	0.0300149	0.0121251	0.060306
Protozoa	CRYP	Cryptosporidium spp.	2010	Mortality	Rate per 100,000	VCT	Saint Vincent and the Grenadines	Americas	All ages	110242	0.0275904	0.0111457	0.0554347
Protozoa	CRYP	Cryptosporidium spp.	2010	Mortality	Rate per 100,000	VEN	Venezuela	Americas	<5 years	2915670	0.328881	0.0921095	0.872763
Protozoa	CRYP	Cryptosporidium spp.	2010	Mortality	Rate per 100,000	VEN	Venezuela	Americas	≥5 years	25711115	0.0293129	0.00750432	0.0817138
Protozoa	CRYP	Cryptosporidium spp.	2010	Mortality	Rate per 100,000	VEN	Venezuela	Americas	All ages	28626785	0.0598243	0.0160215	0.156253
Protozoa	CRYP	Cryptosporidium spp.	2010	Mortality	Rate per 100,000	VNM	Vietnam	Western Pacific	<5 years	7408350	1.34375	0.353364	3.47104
Protozoa	CRYP	Cryptosporidium spp.	2010	Mortality	Rate per 100,000	VNM	Vietnam	Western Pacific	≥5 years	79546247	0.0695418	0.0160667	0.17853
Protozoa	CRYP	Cryptosporidium spp.	2010	Mortality	Rate per 100,000	VNM	Vietnam	Western Pacific	All ages	86954597	0.178101	0.0466289	0.463018
Protozoa	CRYP	Cryptosporidium spp.	2010	Mortality	Rate per 100,000	VUT	Vanuatu	Western Pacific	<5 years	34163	1.34859	0.410782	3.26156
Protozoa	CRYP	Cryptosporidium spp.	2010	Mortality	Rate per 100,000	VUT	Vanuatu	Western Pacific	≥5 years	201513	0.322991	0.09409	0.799763
Protozoa	CRYP	Cryptosporidium spp.	2010	Mortality	Rate per 100,000	VUT	Vanuatu	Western Pacific	All ages	235676	0.47166	0.153636	1.14481
Protozoa	CRYP	Cryptosporidium spp.	2010	Mortality	Rate per 100,000	WPR	Western Pacific Region	Western Pacific	<5 years	120493229	0.555522	0.211541	1.12106
Protozoa	CRYP	Cryptosporidium spp.	2010	Mortality	Rate per 100,000	WPR	Western Pacific Region	Western Pacific	≥5 years	1679007187	0.0146051	0.00634985	0.0282339
Protozoa	CRYP	Cryptosporidium spp.	2010	Mortality	Rate per 100,000	WPR	Western Pacific Region	Western Pacific	All ages	1799500416	0.0508245	0.0203387	0.100275
Protozoa	CRYP	Cryptosporidium spp.	2010	Mortality	Rate per 100,000	WSM	Samoa	Western Pacific	<5 years	26819	0.657183	0.198837	1.4763
Protozoa	CRYP	Cryptosporidium spp.	2010	Mortality	Rate per 100,000	WSM	Samoa	Western Pacific	≥5 years	165410	0.0941428	0.0262585	0.220708
Protozoa	CRYP	Cryptosporidium spp.	2010	Mortality	Rate per 100,000	WSM	Samoa	Western Pacific	All ages	192229	0.172696	0.0518735	0.374287
Protozoa	CRYP	Cryptosporidium spp.	2010	Mortality	Rate per 100,000	YEM	Yemen	Eastern Mediterranean	<5 years	4317781	7.4338	2.42981	16.6867
Protozoa	CRYP	Cryptosporidium spp.	2010	Mortality	Rate per 100,000	YEM	Yemen	Eastern Mediterranean	≥5 years	22024855	0.0925952	0.0281385	0.219353
Protozoa	CRYP	Cryptosporidium spp.	2010	Mortality	Rate per 100,000	YEM	Yemen	Eastern Mediterranean	All ages	26342636	1.29588	0.424966	2.90467
Protozoa	CRYP	Cryptosporidium spp.	2010	Mortality	Rate per 100,000	ZAF	South Africa	Africa	<5 years	5554920	8.78382	4.17102	15.5712
Protozoa	CRYP	Cryptosporidium spp.	2010	Mortality	Rate per 100,000	ZAF	South Africa	Africa	≥5 years	46471427	1.60265	0.691912	3.15429
Protozoa	CRYP	Cryptosporidium spp.	2010	Mortality	Rate per 100,000	ZAF	South Africa	Africa	All ages	52026347	2.36939	1.10784	4.3697
Protozoa	CRYP	Cryptosporidium spp.	2010	Mortality	Rate per 100,000	ZMB	Zambia	Africa	<5 years	2517165	11.3124	5.08514	21.5578
Protozoa	CRYP	Cryptosporidium spp.	2010	Mortality	Rate per 100,000	ZMB	Zambia	Africa	≥5 years	11212884	1.18614	0.485715	2.5634
Protozoa	CRYP	Cryptosporidium spp.	2010	Mortality	Rate per 100,000	ZMB	Zambia	Africa	All ages	13730049	3.04261	1.32637	5.86298
Protozoa	CRYP	Cryptosporidium spp.	2010	Mortality	Rate per 100,000	ZWE	Zimbabwe	Africa	<5 years	2125990	14.6306	5.75433	30.2101
Protozoa	CRYP	Cryptosporidium spp.	2010	Mortality	Rate per 100,000	ZWE	Zimbabwe	Africa	≥5 years	11117107	2.16834	0.816857	4.54101
Protozoa	CRYP	Cryptosporidium spp.	2010	Mortality	Rate per 100,000	ZWE	Zimbabwe	Africa	All ages	13243097	4.16898	1.66354	8.35824
Protozoa	CRYP	Cryptosporidium spp.	2011	Incidence	Number	AFG	Afghanistan	Eastern Mediterranean	<5 years	5194640	191083	67762.8	461858
Protozoa	CRYP	Cryptosporidium spp.	2011	Incidence	Number	AFG	Afghanistan	Eastern Mediterranean	≥5 years	23477456	162143	53617.6	381464
Protozoa	CRYP	Cryptosporidium spp.	2011	Incidence	Number	AFG	Afghanistan	Eastern Mediterranean	All ages	28672096	353226	125952	887952
Protozoa	CRYP	Cryptosporidium spp.	2011	Incidence	Number	AFR	African Region	Africa	<5 years	150690186	1.80579e+07	1.09267e+07	2.69233e+07
Protozoa	CRYP	Cryptosporidium spp.	2011	Incidence	Number	AFR	African Region	Africa	≥5 years	744751662	3.38178e+07	1.78151e+07	5.52026e+07
Protozoa	CRYP	Cryptosporidium spp.	2011	Incidence	Number	AFR	African Region	Africa	All ages	895441848	5.18757e+07	2.99935e+07	8.06694e+07
Protozoa	CRYP	Cryptosporidium spp.	2011	Incidence	Number	AGO	Angola	Africa	<5 years	4413196	844148	332150	1.83179e+06
Protozoa	CRYP	Cryptosporidium spp.	2011	Incidence	Number	AGO	Angola	Africa	≥5 years	19334000	1.18611e+06	407670	2.78041e+06
Protozoa	CRYP	Cryptosporidium spp.	2011	Incidence	Number	AGO	Angola	Africa	All ages	23747196	2.03026e+06	755117	4.56332e+06
Protozoa	CRYP	Cryptosporidium spp.	2011	Incidence	Number	ALB	Albania	Europe	<5 years	172852	806.186	196.958	2056.39
Protozoa	CRYP	Cryptosporidium spp.	2011	Incidence	Number	ALB	Albania	Europe	≥5 years	2739164	534.555	136.131	1415.24
Protozoa	CRYP	Cryptosporidium spp.	2011	Incidence	Number	ALB	Albania	Europe	All ages	2912016	1340.74	344.39	3415.78
Protozoa	CRYP	Cryptosporidium spp.	2011	Incidence	Number	AMR	Region of the Americas	Americas	<5 years	75295701	739581	393706	1.17507e+06
Protozoa	CRYP	Cryptosporidium spp.	2011	Incidence	Number	AMR	Region of the Americas	Americas	≥5 years	858384396	2.28567e+06	1.25737e+06	3.90335e+06
Protozoa	CRYP	Cryptosporidium spp.	2011	Incidence	Number	AMR	Region of the Americas	Americas	All ages	933680097	3.02525e+06	1.67979e+06	5.02916e+06
Protozoa	CRYP	Cryptosporidium spp.	2011	Incidence	Number	AND	Andorra	Europe	<5 years	3719	28.5042	11.6404	59.3969
Protozoa	CRYP	Cryptosporidium spp.	2011	Incidence	Number	AND	Andorra	Europe	≥5 years	74075	199.053	81.2877	414.785
Protozoa	CRYP	Cryptosporidium spp.	2011	Incidence	Number	AND	Andorra	Europe	All ages	77794	227.557	92.928	474.182
Protozoa	CRYP	Cryptosporidium spp.	2011	Incidence	Number	ARE	United Arab Emirates	Eastern Mediterranean	<5 years	398800	2213.84	758.11	4962.25
Protozoa	CRYP	Cryptosporidium spp.	2011	Incidence	Number	ARE	United Arab Emirates	Eastern Mediterranean	≥5 years	6655790	15459.9	5294.08	34652.7
Protozoa	CRYP	Cryptosporidium spp.	2011	Incidence	Number	ARE	United Arab Emirates	Eastern Mediterranean	All ages	7054590	17673.7	6052.19	39614.9
Protozoa	CRYP	Cryptosporidium spp.	2011	Incidence	Number	ARG	Argentina	Americas	<5 years	3629812	80239.6	35625.2	156014
Protozoa	CRYP	Cryptosporidium spp.	2011	Incidence	Number	ARG	Argentina	Americas	≥5 years	37877037	206269	77537.7	438965
Protozoa	CRYP	Cryptosporidium spp.	2011	Incidence	Number	ARG	Argentina	Americas	All ages	41506849	286509	116755	581403
Protozoa	CRYP	Cryptosporidium spp.	2011	Incidence	Number	ARM	Armenia	Europe	<5 years	205393	2297.9	727.35	5339.81
Protozoa	CRYP	Cryptosporidium spp.	2011	Incidence	Number	ARM	Armenia	Europe	≥5 years	2718507	4329.8	1347.87	10734.8
Protozoa	CRYP	Cryptosporidium spp.	2011	Incidence	Number	ARM	Armenia	Europe	All ages	2923900	6627.7	2222.77	16070.3
Protozoa	CRYP	Cryptosporidium spp.	2011	Incidence	Number	ATG	Antigua and Barbuda	Americas	<5 years	6572	21.1306	7.10008	49.2464
Protozoa	CRYP	Cryptosporidium spp.	2011	Incidence	Number	ATG	Antigua and Barbuda	Americas	≥5 years	79270	147.56	49.5818	343.9
Protozoa	CRYP	Cryptosporidium spp.	2011	Incidence	Number	ATG	Antigua and Barbuda	Americas	All ages	85842	168.691	56.6818	393.147
Protozoa	CRYP	Cryptosporidium spp.	2011	Incidence	Number	AUS	Australia	Western Pacific	<5 years	1464295	7863.92	2499.51	19067.5
Protozoa	CRYP	Cryptosporidium spp.	2011	Incidence	Number	AUS	Australia	Western Pacific	≥5 years	20839565	54915.9	17454.7	133153
Protozoa	CRYP	Cryptosporidium spp.	2011	Incidence	Number	AUS	Australia	Western Pacific	All ages	22303860	62779.8	19954.2	152221
Protozoa	CRYP	Cryptosporidium spp.	2011	Incidence	Number	AUT	Austria	Europe	<5 years	393183	3069.32	1253.43	6395.83
Protozoa	CRYP	Cryptosporidium spp.	2011	Incidence	Number	AUT	Austria	Europe	≥5 years	7983637	21433.9	8753.02	44663.8
Protozoa	CRYP	Cryptosporidium spp.	2011	Incidence	Number	AUT	Austria	Europe	All ages	8376820	24503.2	10006.4	51059.6
Protozoa	CRYP	Cryptosporidium spp.	2011	Incidence	Number	AZE	Azerbaijan	Europe	<5 years	784692	7947.22	2565.07	18462.6
Protozoa	CRYP	Cryptosporidium spp.	2011	Incidence	Number	AZE	Azerbaijan	Europe	≥5 years	8415331	9600.57	2930.92	23661.3
Protozoa	CRYP	Cryptosporidium spp.	2011	Incidence	Number	AZE	Azerbaijan	Europe	All ages	9200023	17547.8	5922.34	43276.1
Protozoa	CRYP	Cryptosporidium spp.	2011	Incidence	Number	BDI	Burundi	Africa	<5 years	1864248	278085	145354	454165
Protozoa	CRYP	Cryptosporidium spp.	2011	Incidence	Number	BDI	Burundi	Africa	≥5 years	7689020	385918	172891	712134
Protozoa	CRYP	Cryptosporidium spp.	2011	Incidence	Number	BDI	Burundi	Africa	All ages	9553268	664003	326666	1.1392e+06
Protozoa	CRYP	Cryptosporidium spp.	2011	Incidence	Number	BEL	Belgium	Europe	<5 years	645515	4030.82	1646.07	8399.38
Protozoa	CRYP	Cryptosporidium spp.	2011	Incidence	Number	BEL	Belgium	Europe	≥5 years	10355418	28148.3	11495	58655.1
Protozoa	CRYP	Cryptosporidium spp.	2011	Incidence	Number	BEL	Belgium	Europe	All ages	11000933	32179.1	13141.1	67054.5
Protozoa	CRYP	Cryptosporidium spp.	2011	Incidence	Number	BEN	Benin	Africa	<5 years	1707983	117247	66762.4	185347
Protozoa	CRYP	Cryptosporidium spp.	2011	Incidence	Number	BEN	Benin	Africa	≥5 years	8235325	328357	170827	597151
Protozoa	CRYP	Cryptosporidium spp.	2011	Incidence	Number	BEN	Benin	Africa	All ages	9943308	445604	236313	770275
Protozoa	CRYP	Cryptosporidium spp.	2011	Incidence	Number	BFA	Burkina Faso	Africa	<5 years	3006815	301697	106826	606363
Protozoa	CRYP	Cryptosporidium spp.	2011	Incidence	Number	BFA	Burkina Faso	Africa	≥5 years	13406395	477379	145263	1.04385e+06
Protozoa	CRYP	Cryptosporidium spp.	2011	Incidence	Number	BFA	Burkina Faso	Africa	All ages	16413210	779076	258064	1.58554e+06
Protozoa	CRYP	Cryptosporidium spp.	2011	Incidence	Number	BGD	Bangladesh	South-East Asia	<5 years	16649816	237080	129814	392653
Protozoa	CRYP	Cryptosporidium spp.	2011	Incidence	Number	BGD	Bangladesh	South-East Asia	≥5 years	136199623	1.27674e+06	617448	2.31119e+06
Protozoa	CRYP	Cryptosporidium spp.	2011	Incidence	Number	BGD	Bangladesh	South-East Asia	All ages	152849439	1.51382e+06	750423	2.66175e+06
Protozoa	CRYP	Cryptosporidium spp.	2011	Incidence	Number	BGR	Bulgaria	Europe	<5 years	363118	945.06	308.756	2190.7
Protozoa	CRYP	Cryptosporidium spp.	2011	Incidence	Number	BGR	Bulgaria	Europe	≥5 years	7046892	655.729	201.366	1636.18
Protozoa	CRYP	Cryptosporidium spp.	2011	Incidence	Number	BGR	Bulgaria	Europe	All ages	7410010	1600.79	531.8	3827.9
Protozoa	CRYP	Cryptosporidium spp.	2011	Incidence	Number	BHR	Bahrain	Eastern Mediterranean	<5 years	90121	380.255	130.215	852.328
Protozoa	CRYP	Cryptosporidium spp.	2011	Incidence	Number	BHR	Bahrain	Eastern Mediterranean	≥5 years	1121593	2655.42	909.325	5952.03
Protozoa	CRYP	Cryptosporidium spp.	2011	Incidence	Number	BHR	Bahrain	Eastern Mediterranean	All ages	1211714	3035.68	1039.54	6804.36
Protozoa	CRYP	Cryptosporidium spp.	2011	Incidence	Number	BHS	Bahamas	Americas	<5 years	28104	91.0174	30.5827	212.123
Protozoa	CRYP	Cryptosporidium spp.	2011	Incidence	Number	BHS	Bahamas	Americas	≥5 years	341650	635.599	213.567	1481.31
Protozoa	CRYP	Cryptosporidium spp.	2011	Incidence	Number	BHS	Bahamas	Americas	All ages	369754	726.616	244.15	1693.43
Protozoa	CRYP	Cryptosporidium spp.	2011	Incidence	Number	BIH	Bosnia and Herzegovina	Europe	<5 years	174706	1064.92	339.949	2511.04
Protozoa	CRYP	Cryptosporidium spp.	2011	Incidence	Number	BIH	Bosnia and Herzegovina	Europe	≥5 years	3602206	719.857	216.508	1773.18
Protozoa	CRYP	Cryptosporidium spp.	2011	Incidence	Number	BIH	Bosnia and Herzegovina	Europe	All ages	3776912	1784.78	587.506	4240.89
Protozoa	CRYP	Cryptosporidium spp.	2011	Incidence	Number	BLR	Belarus	Europe	<5 years	518348	5275.07	1687.78	11904.2
Protozoa	CRYP	Cryptosporidium spp.	2011	Incidence	Number	BLR	Belarus	Europe	≥5 years	8963105	7984.81	2490.78	19527.1
Protozoa	CRYP	Cryptosporidium spp.	2011	Incidence	Number	BLR	Belarus	Europe	All ages	9481453	13259.9	4466.94	32922.4
Protozoa	CRYP	Cryptosporidium spp.	2011	Incidence	Number	BLZ	Belize	Americas	<5 years	37248	328.063	144.958	632.255
Protozoa	CRYP	Cryptosporidium spp.	2011	Incidence	Number	BLZ	Belize	Americas	≥5 years	286510	1296.53	466.771	2846.84
Protozoa	CRYP	Cryptosporidium spp.	2011	Incidence	Number	BLZ	Belize	Americas	All ages	323758	1624.59	639.65	3416.62
Protozoa	CRYP	Cryptosporidium spp.	2011	Incidence	Number	BOL	Bolivia	Americas	<5 years	1227561	16192	5054.63	37234.7
Protozoa	CRYP	Cryptosporidium spp.	2011	Incidence	Number	BOL	Bolivia	Americas	≥5 years	9038009	14938.1	4446.84	34722
Protozoa	CRYP	Cryptosporidium spp.	2011	Incidence	Number	BOL	Bolivia	Americas	All ages	10265570	31130.1	9965.31	68574
Protozoa	CRYP	Cryptosporidium spp.	2011	Incidence	Number	BRA	Brazil	Americas	<5 years	14818577	129944	53427.6	251884
Protozoa	CRYP	Cryptosporidium spp.	2011	Incidence	Number	BRA	Brazil	Americas	≥5 years	179676213	440675	169284	925806
Protozoa	CRYP	Cryptosporidium spp.	2011	Incidence	Number	BRA	Brazil	Americas	All ages	194494790	570619	234073	1.18672e+06
Protozoa	CRYP	Cryptosporidium spp.	2011	Incidence	Number	BRB	Barbados	Americas	<5 years	18249	67.8691	22.8047	158.174
Protozoa	CRYP	Cryptosporidium spp.	2011	Incidence	Number	BRB	Barbados	Americas	≥5 years	257466	473.948	159.251	1104.57
Protozoa	CRYP	Cryptosporidium spp.	2011	Incidence	Number	BRB	Barbados	Americas	All ages	275715	541.817	182.056	1262.74
Protozoa	CRYP	Cryptosporidium spp.	2011	Incidence	Number	BRN	Brunei	Western Pacific	<5 years	31551	139.647	44.386	338.599
Protozoa	CRYP	Cryptosporidium spp.	2011	Incidence	Number	BRN	Brunei	Western Pacific	≥5 years	364519	975.191	309.959	2364.53
Protozoa	CRYP	Cryptosporidium spp.	2011	Incidence	Number	BRN	Brunei	Western Pacific	All ages	396070	1114.84	354.345	2703.12
Protozoa	CRYP	Cryptosporidium spp.	2011	Incidence	Number	BTN	Bhutan	South-East Asia	<5 years	64021	1022.33	475.718	1827.76
Protozoa	CRYP	Cryptosporidium spp.	2011	Incidence	Number	BTN	Bhutan	South-East Asia	≥5 years	641450	4646.68	1933.7	8421.17
Protozoa	CRYP	Cryptosporidium spp.	2011	Incidence	Number	BTN	Bhutan	South-East Asia	All ages	705471	5669.02	2479.37	10159.9
Protozoa	CRYP	Cryptosporidium spp.	2011	Incidence	Number	BWA	Botswana	Africa	<5 years	262535	20017.5	9328.43	38075.7
Protozoa	CRYP	Cryptosporidium spp.	2011	Incidence	Number	BWA	Botswana	Africa	≥5 years	1792199	68192.5	27741.7	138679
Protozoa	CRYP	Cryptosporidium spp.	2011	Incidence	Number	BWA	Botswana	Africa	All ages	2054734	88210	38166.2	172469
Protozoa	CRYP	Cryptosporidium spp.	2011	Incidence	Number	CAF	Central African Republic	Africa	<5 years	790336	86043.3	33073.6	166804
Protozoa	CRYP	Cryptosporidium spp.	2011	Incidence	Number	CAF	Central African Republic	Africa	≥5 years	3746369	105502	37414.7	234364
Protozoa	CRYP	Cryptosporidium spp.	2011	Incidence	Number	CAF	Central African Republic	Africa	All ages	4536705	191545	72087.5	395951
Protozoa	CRYP	Cryptosporidium spp.	2011	Incidence	Number	CAN	Canada	Americas	<5 years	1897859	8461.97	2843.3	19721.2
Protozoa	CRYP	Cryptosporidium spp.	2011	Incidence	Number	CAN	Canada	Americas	≥5 years	32478503	59092.2	19855.6	137719
Protozoa	CRYP	Cryptosporidium spp.	2011	Incidence	Number	CAN	Canada	Americas	All ages	34376362	67554.2	22698.9	157440
Protozoa	CRYP	Cryptosporidium spp.	2011	Incidence	Number	CHE	Switzerland	Europe	<5 years	390624	2884.38	1177.9	6010.45
Protozoa	CRYP	Cryptosporidium spp.	2011	Incidence	Number	CHE	Switzerland	Europe	≥5 years	7481453	20142.4	8225.61	41972.6
Protozoa	CRYP	Cryptosporidium spp.	2011	Incidence	Number	CHE	Switzerland	Europe	All ages	7872077	23026.8	9403.51	47983.1
Protozoa	CRYP	Cryptosporidium spp.	2011	Incidence	Number	CHL	Chile	Americas	<5 years	1192752	4250.45	1428.19	9905.98
Protozoa	CRYP	Cryptosporidium spp.	2011	Incidence	Number	CHL	Chile	Americas	≥5 years	16074499	29682	9973.45	69176.1
Protozoa	CRYP	Cryptosporidium spp.	2011	Incidence	Number	CHL	Chile	Americas	All ages	17267251	33932.5	11401.6	79082.1
Protozoa	CRYP	Cryptosporidium spp.	2011	Incidence	Number	CHN	China	Western Pacific	<5 years	86211745	94915.1	28889.6	216978
Protozoa	CRYP	Cryptosporidium spp.	2011	Incidence	Number	CHN	China	Western Pacific	≥5 years	1269819488	250994	81131.1	604365
Protozoa	CRYP	Cryptosporidium spp.	2011	Incidence	Number	CHN	China	Western Pacific	All ages	1356031233	345909	111268	795842
Protozoa	CRYP	Cryptosporidium spp.	2011	Incidence	Number	CIV	Cote d'Ivoire	Africa	<5 years	3867830	345220	197236	545342
Protozoa	CRYP	Cryptosporidium spp.	2011	Incidence	Number	CIV	Cote d'Ivoire	Africa	≥5 years	18867155	667251	340576	1.21756e+06
Protozoa	CRYP	Cryptosporidium spp.	2011	Incidence	Number	CIV	Cote d'Ivoire	Africa	All ages	22734985	1.01247e+06	544857	1.69871e+06
Protozoa	CRYP	Cryptosporidium spp.	2011	Incidence	Number	CMR	Cameroon	Africa	<5 years	3427347	411581	168687	799444
Protozoa	CRYP	Cryptosporidium spp.	2011	Incidence	Number	CMR	Cameroon	Africa	≥5 years	16520991	623259	235558	1.2492e+06
Protozoa	CRYP	Cryptosporidium spp.	2011	Incidence	Number	CMR	Cameroon	Africa	All ages	19948338	1.03484e+06	411418	2.0348e+06
Protozoa	CRYP	Cryptosporidium spp.	2011	Incidence	Number	COD	Democratic Republic of Congo	Africa	<5 years	12884348	1.80351e+06	944833	2.98559e+06
Protozoa	CRYP	Cryptosporidium spp.	2011	Incidence	Number	COD	Democratic Republic of Congo	Africa	≥5 years	56789213	1.84157e+06	831464	3.45999e+06
Protozoa	CRYP	Cryptosporidium spp.	2011	Incidence	Number	COD	Democratic Republic of Congo	Africa	All ages	69673561	3.64507e+06	1.80949e+06	6.30193e+06
Protozoa	CRYP	Cryptosporidium spp.	2011	Incidence	Number	COG	Congo	Africa	<5 years	746474	95436.8	54938.6	147586
Protozoa	CRYP	Cryptosporidium spp.	2011	Incidence	Number	COG	Congo	Africa	≥5 years	3790428	149862	75168.6	274319
Protozoa	CRYP	Cryptosporidium spp.	2011	Incidence	Number	COG	Congo	Africa	All ages	4536902	245298	130237	407138
Protozoa	CRYP	Cryptosporidium spp.	2011	Incidence	Number	COK	Cook Islands	Western Pacific	<5 years	1568	6.07392	1.93056	14.7273
Protozoa	CRYP	Cryptosporidium spp.	2011	Incidence	Number	COK	Cook Islands	Western Pacific	≥5 years	15659	42.4158	13.4816	102.845
Protozoa	CRYP	Cryptosporidium spp.	2011	Incidence	Number	COK	Cook Islands	Western Pacific	All ages	17227	48.4897	15.4122	117.572
Protozoa	CRYP	Cryptosporidium spp.	2011	Incidence	Number	COL	Colombia	Americas	<5 years	3867113	45799.8	15542.8	98041.2
Protozoa	CRYP	Cryptosporidium spp.	2011	Incidence	Number	COL	Colombia	Americas	≥5 years	41159928	129800	39012	295827
Protozoa	CRYP	Cryptosporidium spp.	2011	Incidence	Number	COL	Colombia	Americas	All ages	45027041	175600	56014.4	380004
Protozoa	CRYP	Cryptosporidium spp.	2011	Incidence	Number	COM	Comoros	Africa	<5 years	99007	11222.6	6455.88	17589.4
Protozoa	CRYP	Cryptosporidium spp.	2011	Incidence	Number	COM	Comoros	Africa	≥5 years	562336	23367	11695.3	42571.9
Protozoa	CRYP	Cryptosporidium spp.	2011	Incidence	Number	COM	Comoros	Africa	All ages	661343	34589.6	18583.7	58135.7
Protozoa	CRYP	Cryptosporidium spp.	2011	Incidence	Number	CPV	Cape Verde	Africa	<5 years	52446	1547.11	875.32	2522.06
Protozoa	CRYP	Cryptosporidium spp.	2011	Incidence	Number	CPV	Cape Verde	Africa	≥5 years	458682	11983.5	5927.1	21611.3
Protozoa	CRYP	Cryptosporidium spp.	2011	Incidence	Number	CPV	Cape Verde	Africa	All ages	511128	13530.6	6844.43	23838.1
Protozoa	CRYP	Cryptosporidium spp.	2011	Incidence	Number	CRI	Costa Rica	Americas	<5 years	360218	4277.95	1818.84	8310.01
Protozoa	CRYP	Cryptosporidium spp.	2011	Incidence	Number	CRI	Costa Rica	Americas	≥5 years	4222326	24447.6	9248.38	53257.8
Protozoa	CRYP	Cryptosporidium spp.	2011	Incidence	Number	CRI	Costa Rica	Americas	All ages	4582544	28725.6	11270.4	60284.3
Protozoa	CRYP	Cryptosporidium spp.	2011	Incidence	Number	CUB	Cuba	Americas	<5 years	610940	5738.73	1618.26	13357.1
Protozoa	CRYP	Cryptosporidium spp.	2011	Incidence	Number	CUB	Cuba	Americas	≥5 years	10687913	43026.2	10579.6	104485
Protozoa	CRYP	Cryptosporidium spp.	2011	Incidence	Number	CUB	Cuba	Americas	All ages	11298853	48765	12358.6	117031
Protozoa	CRYP	Cryptosporidium spp.	2011	Incidence	Number	CYP	Cyprus	Europe	<5 years	62372	416.631	170.141	868.173
Protozoa	CRYP	Cryptosporidium spp.	2011	Incidence	Number	CYP	Cyprus	Europe	≥5 years	1074701	2909.45	1188.14	6062.68
Protozoa	CRYP	Cryptosporidium spp.	2011	Incidence	Number	CYP	Cyprus	Europe	All ages	1137073	3326.08	1358.28	6930.86
Protozoa	CRYP	Cryptosporidium spp.	2011	Incidence	Number	CZE	Czechia	Europe	<5 years	589932	3842.24	1569.07	8006.44
Protozoa	CRYP	Cryptosporidium spp.	2011	Incidence	Number	CZE	Czechia	Europe	≥5 years	9896348	26831.4	10957.2	55911.1
Protozoa	CRYP	Cryptosporidium spp.	2011	Incidence	Number	CZE	Czechia	Europe	All ages	10486280	30673.7	12526.3	63917.5
Protozoa	CRYP	Cryptosporidium spp.	2011	Incidence	Number	DEU	Germany	Europe	<5 years	3497499	29606.9	12090.7	61694.7
Protozoa	CRYP	Cryptosporidium spp.	2011	Incidence	Number	DEU	Germany	Europe	≥5 years	77305935	206753	84432.3	430830
Protozoa	CRYP	Cryptosporidium spp.	2011	Incidence	Number	DEU	Germany	Europe	All ages	80803434	236360	96522.9	492525
Protozoa	CRYP	Cryptosporidium spp.	2011	Incidence	Number	DJI	Djibouti	Eastern Mediterranean	<5 years	116654	4756	2176.16	8643.72
Protozoa	CRYP	Cryptosporidium spp.	2011	Incidence	Number	DJI	Djibouti	Eastern Mediterranean	≥5 years	822777	17958.1	8313.56	34928.1
Protozoa	CRYP	Cryptosporidium spp.	2011	Incidence	Number	DJI	Djibouti	Eastern Mediterranean	All ages	939431	22714.1	10534.1	42228.5
Protozoa	CRYP	Cryptosporidium spp.	2011	Incidence	Number	DMA	Dominica	Americas	<5 years	4957	29.2382	11.9917	58.4008
Protozoa	CRYP	Cryptosporidium spp.	2011	Incidence	Number	DMA	Dominica	Americas	≥5 years	63884	240.158	89.0159	527.468
Protozoa	CRYP	Cryptosporidium spp.	2011	Incidence	Number	DMA	Dominica	Americas	All ages	68841	269.397	103.881	585.198
Protozoa	CRYP	Cryptosporidium spp.	2011	Incidence	Number	DNK	Denmark	Europe	<5 years	325484	2037.56	832.083	4245.85
Protozoa	CRYP	Cryptosporidium spp.	2011	Incidence	Number	DNK	Denmark	Europe	≥5 years	5235438	14228.8	5810.66	29649.9
Protozoa	CRYP	Cryptosporidium spp.	2011	Incidence	Number	DNK	Denmark	Europe	All ages	5560922	16266.4	6642.74	33895.8
Protozoa	CRYP	Cryptosporidium spp.	2011	Incidence	Number	DOM	Dominican Republic	Americas	<5 years	1015970	23083.8	10262.3	44624
Protozoa	CRYP	Cryptosporidium spp.	2011	Incidence	Number	DOM	Dominican Republic	Americas	≥5 years	8866953	42129.6	15138.8	92083.1
Protozoa	CRYP	Cryptosporidium spp.	2011	Incidence	Number	DOM	Dominican Republic	Americas	All ages	9882923	65213.4	25805.9	132773
Protozoa	CRYP	Cryptosporidium spp.	2011	Incidence	Number	DZA	Algeria	Africa	<5 years	3985400	152224	87487.7	242469
Protozoa	CRYP	Cryptosporidium spp.	2011	Incidence	Number	DZA	Algeria	Africa	≥5 years	32557117	268517	131450	479861
Protozoa	CRYP	Cryptosporidium spp.	2011	Incidence	Number	DZA	Algeria	Africa	All ages	36542517	420741	222231	700940
Protozoa	CRYP	Cryptosporidium spp.	2011	Incidence	Number	ECU	Ecuador	Americas	<5 years	1606455	21747.8	9831.62	42351.6
Protozoa	CRYP	Cryptosporidium spp.	2011	Incidence	Number	ECU	Ecuador	Americas	≥5 years	13594773	44506.6	18924.6	92193.8
Protozoa	CRYP	Cryptosporidium spp.	2011	Incidence	Number	ECU	Ecuador	Americas	All ages	15201228	66254.4	29583.1	132405
Protozoa	CRYP	Cryptosporidium spp.	2011	Incidence	Number	EGY	Egypt	Eastern Mediterranean	<5 years	11265201	456006	178679	870691
Protozoa	CRYP	Cryptosporidium spp.	2011	Incidence	Number	EGY	Egypt	Eastern Mediterranean	≥5 years	78788866	371848	138718	772411
Protozoa	CRYP	Cryptosporidium spp.	2011	Incidence	Number	EGY	Egypt	Eastern Mediterranean	All ages	90054067	827854	331494	1.61747e+06
Protozoa	CRYP	Cryptosporidium spp.	2011	Incidence	Number	EMR	Eastern Mediterranean Region	Eastern Mediterranean	<5 years	83185316	5.34609e+06	2.93151e+06	9.08575e+06
Protozoa	CRYP	Cryptosporidium spp.	2011	Incidence	Number	EMR	Eastern Mediterranean Region	Eastern Mediterranean	≥5 years	549619321	7.5679e+06	3.63164e+06	1.37775e+07
Protozoa	CRYP	Cryptosporidium spp.	2011	Incidence	Number	EMR	Eastern Mediterranean Region	Eastern Mediterranean	All ages	632804637	1.2914e+07	6.98442e+06	2.23241e+07
Protozoa	CRYP	Cryptosporidium spp.	2011	Incidence	Number	ERI	Eritrea	Africa	<5 years	461598	55141.1	28306.6	91760.8
Protozoa	CRYP	Cryptosporidium spp.	2011	Incidence	Number	ERI	Eritrea	Africa	≥5 years	2514958	148302	66229.9	268536
Protozoa	CRYP	Cryptosporidium spp.	2011	Incidence	Number	ERI	Eritrea	Africa	All ages	2976556	203443	96701	352527
Protozoa	CRYP	Cryptosporidium spp.	2011	Incidence	Number	ESP	Spain	Europe	<5 years	2489645	17194.1	7021.62	35829
Protozoa	CRYP	Cryptosporidium spp.	2011	Incidence	Number	ESP	Spain	Europe	≥5 years	44436743	120071	49033.8	250204
Protozoa	CRYP	Cryptosporidium spp.	2011	Incidence	Number	ESP	Spain	Europe	All ages	46926388	137265	56055.4	286033
Protozoa	CRYP	Cryptosporidium spp.	2011	Incidence	Number	EST	Estonia	Europe	<5 years	78060	487.166	198.945	1015.15
Protozoa	CRYP	Cryptosporidium spp.	2011	Incidence	Number	EST	Estonia	Europe	≥5 years	1251518	3402.01	1389.29	7089.09
Protozoa	CRYP	Cryptosporidium spp.	2011	Incidence	Number	EST	Estonia	Europe	All ages	1329578	3889.18	1588.23	8104.24
Protozoa	CRYP	Cryptosporidium spp.	2011	Incidence	Number	ETH	Ethiopia	Africa	<5 years	15429671	1.88902e+06	938553	3.10514e+06
Protozoa	CRYP	Cryptosporidium spp.	2011	Incidence	Number	ETH	Ethiopia	Africa	≥5 years	76398006	3.53047e+06	1.566e+06	6.54313e+06
Protozoa	CRYP	Cryptosporidium spp.	2011	Incidence	Number	ETH	Ethiopia	Africa	All ages	91827677	5.41949e+06	2.63256e+06	9.55065e+06
Protozoa	CRYP	Cryptosporidium spp.	2011	Incidence	Number	EUR	European Region	Europe	<5 years	54958381	468222	243862	835075
Protozoa	CRYP	Cryptosporidium spp.	2011	Incidence	Number	EUR	European Region	Europe	≥5 years	844428310	1.85299e+06	928966	3.34183e+06
Protozoa	CRYP	Cryptosporidium spp.	2011	Incidence	Number	EUR	European Region	Europe	All ages	899386691	2.32121e+06	1.21638e+06	4.08372e+06
Protozoa	CRYP	Cryptosporidium spp.	2011	Incidence	Number	FIN	Finland	Europe	<5 years	301625	1969.53	804.303	4104.1
Protozoa	CRYP	Cryptosporidium spp.	2011	Incidence	Number	FIN	Finland	Europe	≥5 years	5073641	13753.8	5616.67	28660
Protozoa	CRYP	Cryptosporidium spp.	2011	Incidence	Number	FIN	Finland	Europe	All ages	5375266	15723.3	6420.97	32764.1
Protozoa	CRYP	Cryptosporidium spp.	2011	Incidence	Number	FJI	Fiji	Western Pacific	<5 years	100255	1066.64	244.381	2756.37
Protozoa	CRYP	Cryptosporidium spp.	2011	Incidence	Number	FJI	Fiji	Western Pacific	≥5 years	811600	2646.18	620.322	7374.56
Protozoa	CRYP	Cryptosporidium spp.	2011	Incidence	Number	FJI	Fiji	Western Pacific	All ages	911855	3712.82	892.434	9630.7
Protozoa	CRYP	Cryptosporidium spp.	2011	Incidence	Number	FRA	France	Europe	<5 years	3908551	23293.5	9512.41	48538.7
Protozoa	CRYP	Cryptosporidium spp.	2011	Incidence	Number	FRA	France	Europe	≥5 years	59664109	162664	66427.7	338959
Protozoa	CRYP	Cryptosporidium spp.	2011	Incidence	Number	FRA	France	Europe	All ages	63572660	185958	75940.1	387498
Protozoa	CRYP	Cryptosporidium spp.	2011	Incidence	Number	FSM	Micronesia	Western Pacific	<5 years	12624	170.02	51.2085	369.847
Protozoa	CRYP	Cryptosporidium spp.	2011	Incidence	Number	FSM	Micronesia	Western Pacific	≥5 years	94988	475.619	145.235	1131.59
Protozoa	CRYP	Cryptosporidium spp.	2011	Incidence	Number	FSM	Micronesia	Western Pacific	All ages	107612	645.638	203.042	1478.05
Protozoa	CRYP	Cryptosporidium spp.	2011	Incidence	Number	GAB	Gabon	Africa	<5 years	251657	18215.5	7392.39	36570.7
Protozoa	CRYP	Cryptosporidium spp.	2011	Incidence	Number	GAB	Gabon	Africa	≥5 years	1498381	41019.1	14920.7	87492.1
Protozoa	CRYP	Cryptosporidium spp.	2011	Incidence	Number	GAB	Gabon	Africa	All ages	1750038	59234.7	22298.9	123749
Protozoa	CRYP	Cryptosporidium spp.	2011	Incidence	Number	GBR	United Kingdom	Europe	<5 years	3956066	23181.1	9466.53	48304.6
Protozoa	CRYP	Cryptosporidium spp.	2011	Incidence	Number	GBR	United Kingdom	Europe	≥5 years	59310004	161880	66107.3	337324
Protozoa	CRYP	Cryptosporidium spp.	2011	Incidence	Number	GBR	United Kingdom	Europe	All ages	63266070	185061	75573.8	385629
Protozoa	CRYP	Cryptosporidium spp.	2011	Incidence	Number	GEO	Georgia	Europe	<5 years	271155	3283.81	1021.17	7763.16
Protozoa	CRYP	Cryptosporidium spp.	2011	Incidence	Number	GEO	Georgia	Europe	≥5 years	3611860	6546.4	2087.67	16178
Protozoa	CRYP	Cryptosporidium spp.	2011	Incidence	Number	GEO	Georgia	Europe	All ages	3883015	9830.21	3210.18	23763.3
Protozoa	CRYP	Cryptosporidium spp.	2011	Incidence	Number	GHA	Ghana	Africa	<5 years	3775870	226326	108206	413907
Protozoa	CRYP	Cryptosporidium spp.	2011	Incidence	Number	GHA	Ghana	Africa	≥5 years	22003829	488414	202177	959989
Protozoa	CRYP	Cryptosporidium spp.	2011	Incidence	Number	GHA	Ghana	Africa	All ages	25779699	714740	308923	1.3214e+06
Protozoa	CRYP	Cryptosporidium spp.	2011	Incidence	Number	GIN	Guinea	Africa	<5 years	1783944	142777	80882.9	226294
Protozoa	CRYP	Cryptosporidium spp.	2011	Incidence	Number	GIN	Guinea	Africa	≥5 years	8740736	354434	177066	642946
Protozoa	CRYP	Cryptosporidium spp.	2011	Incidence	Number	GIN	Guinea	Africa	All ages	10524680	497211	262747	843243
Protozoa	CRYP	Cryptosporidium spp.	2011	Incidence	Number	GLOBAL	Global	All WHO Member States	<5 years	671227486	3.20382e+07	2.00763e+07	4.6004e+07
Protozoa	CRYP	Cryptosporidium spp.	2011	Incidence	Number	GLOBAL	Global	All WHO Member States	≥5 years	6350130222	7.6584e+07	4.34103e+07	1.20788e+08
Protozoa	CRYP	Cryptosporidium spp.	2011	Incidence	Number	GLOBAL	Global	All WHO Member States	All ages	7021357708	1.08622e+08	6.55854e+07	1.64383e+08
Protozoa	CRYP	Cryptosporidium spp.	2011	Incidence	Number	GMB	Gambia	Africa	<5 years	335380	36218.2	19111.6	62940.6
Protozoa	CRYP	Cryptosporidium spp.	2011	Incidence	Number	GMB	Gambia	Africa	≥5 years	1619300	75246.6	34081.1	149952
Protozoa	CRYP	Cryptosporidium spp.	2011	Incidence	Number	GMB	Gambia	Africa	All ages	1954680	111465	55569.6	206034
Protozoa	CRYP	Cryptosporidium spp.	2011	Incidence	Number	GNB	Guinea-Bissau	Africa	<5 years	262966	24139.1	10649.1	43333.1
Protozoa	CRYP	Cryptosporidium spp.	2011	Incidence	Number	GNB	Guinea-Bissau	Africa	≥5 years	1323786	64237.2	24504.2	132334
Protozoa	CRYP	Cryptosporidium spp.	2011	Incidence	Number	GNB	Guinea-Bissau	Africa	All ages	1586752	88376.3	35161.6	171208
Protozoa	CRYP	Cryptosporidium spp.	2011	Incidence	Number	GNQ	Equatorial Guinea	Africa	<5 years	194128	14044.5	6259.74	27471.7
Protozoa	CRYP	Cryptosporidium spp.	2011	Incidence	Number	GNQ	Equatorial Guinea	Africa	≥5 years	1022159	32102.6	13298.3	64321.9
Protozoa	CRYP	Cryptosporidium spp.	2011	Incidence	Number	GNQ	Equatorial Guinea	Africa	All ages	1216287	46147.1	19801.8	88879.9
Protozoa	CRYP	Cryptosporidium spp.	2011	Incidence	Number	GRC	Greece	Europe	<5 years	557149	4077.33	1665.07	8496.32
Protozoa	CRYP	Cryptosporidium spp.	2011	Incidence	Number	GRC	Greece	Europe	≥5 years	10570739	28473.1	11627.6	59332
Protozoa	CRYP	Cryptosporidium spp.	2011	Incidence	Number	GRC	Greece	Europe	All ages	11127888	32550.4	13292.7	67828.4
Protozoa	CRYP	Cryptosporidium spp.	2011	Incidence	Number	GRD	Grenada	Americas	<5 years	8803	75.7938	30.4901	150.356
Protozoa	CRYP	Cryptosporidium spp.	2011	Incidence	Number	GRD	Grenada	Americas	≥5 years	102940	801.987	299.673	1765.28
Protozoa	CRYP	Cryptosporidium spp.	2011	Incidence	Number	GRD	Grenada	Americas	All ages	111743	877.781	334.829	1902.3
Protozoa	CRYP	Cryptosporidium spp.	2011	Incidence	Number	GTM	Guatemala	Americas	<5 years	1932712	24363.2	7459.08	55214.6
Protozoa	CRYP	Cryptosporidium spp.	2011	Incidence	Number	GTM	Guatemala	Americas	≥5 years	12711765	63221.2	17463.1	148229
Protozoa	CRYP	Cryptosporidium spp.	2011	Incidence	Number	GTM	Guatemala	Americas	All ages	14644477	87584.4	24989.5	201951
Protozoa	CRYP	Cryptosporidium spp.	2011	Incidence	Number	GUY	Guyana	Americas	<5 years	77869	184.065	61.8478	428.978
Protozoa	CRYP	Cryptosporidium spp.	2011	Incidence	Number	GUY	Guyana	Americas	≥5 years	669888	1285.38	431.899	2995.67
Protozoa	CRYP	Cryptosporidium spp.	2011	Incidence	Number	GUY	Guyana	Americas	All ages	747757	1469.44	493.747	3424.64
Protozoa	CRYP	Cryptosporidium spp.	2011	Incidence	Number	HND	Honduras	Americas	<5 years	1074883	9609.77	3002.04	21073
Protozoa	CRYP	Cryptosporidium spp.	2011	Incidence	Number	HND	Honduras	Americas	≥5 years	7378447	27740.5	8400.26	65005.7
Protozoa	CRYP	Cryptosporidium spp.	2011	Incidence	Number	HND	Honduras	Americas	All ages	8453330	37350.2	11506.3	85955.5
Protozoa	CRYP	Cryptosporidium spp.	2011	Incidence	Number	HRV	Croatia	Europe	<5 years	213096	1573.67	642.644	3279.21
Protozoa	CRYP	Cryptosporidium spp.	2011	Incidence	Number	HRV	Croatia	Europe	≥5 years	4081781	10989.4	4487.76	22899.6
Protozoa	CRYP	Cryptosporidium spp.	2011	Incidence	Number	HRV	Croatia	Europe	All ages	4294877	12563	5130.4	26178.8
Protozoa	CRYP	Cryptosporidium spp.	2011	Incidence	Number	HTI	Haiti	Americas	<5 years	1232457	16187.6	4762.23	37599
Protozoa	CRYP	Cryptosporidium spp.	2011	Incidence	Number	HTI	Haiti	Americas	≥5 years	8604608	36881.1	10831.4	82861.8
Protozoa	CRYP	Cryptosporidium spp.	2011	Incidence	Number	HTI	Haiti	Americas	All ages	9837065	53068.7	16072.7	115544
Protozoa	CRYP	Cryptosporidium spp.	2011	Incidence	Number	HUN	Hungary	Europe	<5 years	482504	3651.23	1491.06	7608.41
Protozoa	CRYP	Cryptosporidium spp.	2011	Incidence	Number	HUN	Hungary	Europe	≥5 years	9482465	25497.5	10412.5	53131.5
Protozoa	CRYP	Cryptosporidium spp.	2011	Incidence	Number	HUN	Hungary	Europe	All ages	9964969	29148.8	11903.6	60740
Protozoa	CRYP	Cryptosporidium spp.	2011	Incidence	Number	IDN	Indonesia	South-East Asia	<5 years	23966924	925081	269211	2.27963e+06
Protozoa	CRYP	Cryptosporidium spp.	2011	Incidence	Number	IDN	Indonesia	South-East Asia	≥5 years	223890079	1.33741e+06	406455	3.29148e+06
Protozoa	CRYP	Cryptosporidium spp.	2011	Incidence	Number	IDN	Indonesia	South-East Asia	All ages	247857003	2.26249e+06	711740	5.26094e+06
Protozoa	CRYP	Cryptosporidium spp.	2011	Incidence	Number	IND	India	South-East Asia	<5 years	128749407	4.94404e+06	2.6058e+06	8.04657e+06
Protozoa	CRYP	Cryptosporidium spp.	2011	Incidence	Number	IND	India	South-East Asia	≥5 years	1123702758	2.52742e+07	1.17494e+07	4.39995e+07
Protozoa	CRYP	Cryptosporidium spp.	2011	Incidence	Number	IND	India	South-East Asia	All ages	1252452165	3.02183e+07	1.45898e+07	5.08164e+07
Protozoa	CRYP	Cryptosporidium spp.	2011	Incidence	Number	IRL	Ireland	Europe	<5 years	353445	1674.35	683.757	3488.99
Protozoa	CRYP	Cryptosporidium spp.	2011	Incidence	Number	IRL	Ireland	Europe	≥5 years	4216194	11692.4	4774.86	24364.6
Protozoa	CRYP	Cryptosporidium spp.	2011	Incidence	Number	IRL	Ireland	Europe	All ages	4569639	13366.8	5458.62	27853.5
Protozoa	CRYP	Cryptosporidium spp.	2011	Incidence	Number	IRN	Iran	Eastern Mediterranean	<5 years	6504147	114624	49001.2	215507
Protozoa	CRYP	Cryptosporidium spp.	2011	Incidence	Number	IRN	Iran	Eastern Mediterranean	≥5 years	71400479	362915	155707	685635
Protozoa	CRYP	Cryptosporidium spp.	2011	Incidence	Number	IRN	Iran	Eastern Mediterranean	All ages	77904626	477539	210357	917235
Protozoa	CRYP	Cryptosporidium spp.	2011	Incidence	Number	IRQ	Iraq	Eastern Mediterranean	<5 years	4862303	195217	87038.5	358510
Protozoa	CRYP	Cryptosporidium spp.	2011	Incidence	Number	IRQ	Iraq	Eastern Mediterranean	≥5 years	26682638	220011	92319.5	436708
Protozoa	CRYP	Cryptosporidium spp.	2011	Incidence	Number	IRQ	Iraq	Eastern Mediterranean	All ages	31544941	415228	186512	766674
Protozoa	CRYP	Cryptosporidium spp.	2011	Incidence	Number	ISL	Iceland	Europe	<5 years	23616	116.727	47.6681	243.235
Protozoa	CRYP	Cryptosporidium spp.	2011	Incidence	Number	ISL	Iceland	Europe	≥5 years	294956	815.135	332.879	1698.57
Protozoa	CRYP	Cryptosporidium spp.	2011	Incidence	Number	ISL	Iceland	Europe	All ages	318572	931.862	380.547	1941.81
Protozoa	CRYP	Cryptosporidium spp.	2011	Incidence	Number	ISR	Israel	Europe	<5 years	756242	2713.13	1107.97	5653.61
Protozoa	CRYP	Cryptosporidium spp.	2011	Incidence	Number	ISR	Israel	Europe	≥5 years	6648462	18946.5	7737.24	39480.6
Protozoa	CRYP	Cryptosporidium spp.	2011	Incidence	Number	ISR	Israel	Europe	All ages	7404704	21659.7	8845.21	45134.3
Protozoa	CRYP	Cryptosporidium spp.	2011	Incidence	Number	ITA	Italy	Europe	<5 years	2824503	22091.1	9021.39	46033.2
Protozoa	CRYP	Cryptosporidium spp.	2011	Incidence	Number	ITA	Italy	Europe	≥5 years	57466646	154268	62998.8	321462
Protozoa	CRYP	Cryptosporidium spp.	2011	Incidence	Number	ITA	Italy	Europe	All ages	60291149	176359	72020.2	367496
Protozoa	CRYP	Cryptosporidium spp.	2011	Incidence	Number	JAM	Jamaica	Americas	<5 years	220896	1627.84	691.017	3143.06
Protozoa	CRYP	Cryptosporidium spp.	2011	Incidence	Number	JAM	Jamaica	Americas	≥5 years	2533566	8844.67	3334.29	19796.1
Protozoa	CRYP	Cryptosporidium spp.	2011	Incidence	Number	JAM	Jamaica	Americas	All ages	2754462	10472.5	4068.36	22532.5
Protozoa	CRYP	Cryptosporidium spp.	2011	Incidence	Number	JOR	Jordan	Eastern Mediterranean	<5 years	961275	26483.9	8338.16	57402.4
Protozoa	CRYP	Cryptosporidium spp.	2011	Incidence	Number	JOR	Jordan	Eastern Mediterranean	≥5 years	6427077	45065.3	12619.2	111966
Protozoa	CRYP	Cryptosporidium spp.	2011	Incidence	Number	JOR	Jordan	Eastern Mediterranean	All ages	7388352	71549.2	22348.1	164450
Protozoa	CRYP	Cryptosporidium spp.	2011	Incidence	Number	JPN	Japan	Western Pacific	<5 years	5421907	45189.9	14363.4	109571
Protozoa	CRYP	Cryptosporidium spp.	2011	Incidence	Number	JPN	Japan	Western Pacific	≥5 years	122746823	315573	100303	765163
Protozoa	CRYP	Cryptosporidium spp.	2011	Incidence	Number	JPN	Japan	Western Pacific	All ages	128168730	360763	114667	874734
Protozoa	CRYP	Cryptosporidium spp.	2011	Incidence	Number	KAZ	Kazakhstan	Europe	<5 years	1772327	8782.41	2728.49	20413.6
Protozoa	CRYP	Cryptosporidium spp.	2011	Incidence	Number	KAZ	Kazakhstan	Europe	≥5 years	15176312	13364.6	4104.96	32734.8
Protozoa	CRYP	Cryptosporidium spp.	2011	Incidence	Number	KAZ	Kazakhstan	Europe	All ages	16948639	22147.1	7218.35	53986.7
Protozoa	CRYP	Cryptosporidium spp.	2011	Incidence	Number	KEN	Kenya	Africa	<5 years	7009750	689040	347995	1.13677e+06
Protozoa	CRYP	Cryptosporidium spp.	2011	Incidence	Number	KEN	Kenya	Africa	≥5 years	35178169	1.72417e+06	862466	3.01417e+06
Protozoa	CRYP	Cryptosporidium spp.	2011	Incidence	Number	KEN	Kenya	Africa	All ages	42187919	2.41321e+06	1.27128e+06	4.15289e+06
Protozoa	CRYP	Cryptosporidium spp.	2011	Incidence	Number	KGZ	Kyrgyzstan	Europe	<5 years	637640	6254.33	2011.03	13819.8
Protozoa	CRYP	Cryptosporidium spp.	2011	Incidence	Number	KGZ	Kyrgyzstan	Europe	≥5 years	4905617	6438.86	1608.59	15104.8
Protozoa	CRYP	Cryptosporidium spp.	2011	Incidence	Number	KGZ	Kyrgyzstan	Europe	All ages	5543257	12693.2	3932.11	27826.1
Protozoa	CRYP	Cryptosporidium spp.	2011	Incidence	Number	KHM	Cambodia	Western Pacific	<5 years	1715865	52257	18685	117951
Protozoa	CRYP	Cryptosporidium spp.	2011	Incidence	Number	KHM	Cambodia	Western Pacific	≥5 years	12896104	57085.7	20187.2	129357
Protozoa	CRYP	Cryptosporidium spp.	2011	Incidence	Number	KHM	Cambodia	Western Pacific	All ages	14611969	109343	39939.7	250465
Protozoa	CRYP	Cryptosporidium spp.	2011	Incidence	Number	KIR	Kiribati	Western Pacific	<5 years	14988	323.885	98.5168	706.903
Protozoa	CRYP	Cryptosporidium spp.	2011	Incidence	Number	KIR	Kiribati	Western Pacific	≥5 years	94813	843.661	267.787	1833.33
Protozoa	CRYP	Cryptosporidium spp.	2011	Incidence	Number	KIR	Kiribati	Western Pacific	All ages	109801	1167.55	367.596	2518.18
Protozoa	CRYP	Cryptosporidium spp.	2011	Incidence	Number	KNA	Saint Kitts and Nevis	Americas	<5 years	3190	11.5098	3.8674	26.8244
Protozoa	CRYP	Cryptosporidium spp.	2011	Incidence	Number	KNA	Saint Kitts and Nevis	Americas	≥5 years	43568	80.3759	27.0071	187.322
Protozoa	CRYP	Cryptosporidium spp.	2011	Incidence	Number	KNA	Saint Kitts and Nevis	Americas	All ages	46758	91.8857	30.8745	214.146
Protozoa	CRYP	Cryptosporidium spp.	2011	Incidence	Number	KOR	South Korea	Western Pacific	<5 years	2275561	17238.8	5479.26	41798.6
Protozoa	CRYP	Cryptosporidium spp.	2011	Incidence	Number	KOR	South Korea	Western Pacific	≥5 years	46617576	120383	38263.1	291890
Protozoa	CRYP	Cryptosporidium spp.	2011	Incidence	Number	KOR	South Korea	Western Pacific	All ages	48893137	137622	43742.4	333689
Protozoa	CRYP	Cryptosporidium spp.	2011	Incidence	Number	KWT	Kuwait	Eastern Mediterranean	<5 years	266999	947.435	324.44	2123.64
Protozoa	CRYP	Cryptosporidium spp.	2011	Incidence	Number	KWT	Kuwait	Eastern Mediterranean	≥5 years	2752081	6616.19	2265.65	14830
Protozoa	CRYP	Cryptosporidium spp.	2011	Incidence	Number	KWT	Kuwait	Eastern Mediterranean	All ages	3019080	7563.63	2590.09	16953.6
Protozoa	CRYP	Cryptosporidium spp.	2011	Incidence	Number	LAO	Laos	Western Pacific	<5 years	776723	26355.6	8118.09	56613.1
Protozoa	CRYP	Cryptosporidium spp.	2011	Incidence	Number	LAO	Laos	Western Pacific	≥5 years	5603706	29569.3	9223.85	64550.2
Protozoa	CRYP	Cryptosporidium spp.	2011	Incidence	Number	LAO	Laos	Western Pacific	All ages	6380429	55924.9	18080.6	119360
Protozoa	CRYP	Cryptosporidium spp.	2011	Incidence	Number	LBN	Lebanon	Eastern Mediterranean	<5 years	437306	15711.9	6225.96	32288.7
Protozoa	CRYP	Cryptosporidium spp.	2011	Incidence	Number	LBN	Lebanon	Eastern Mediterranean	≥5 years	4619832	35900.3	12309.7	88920.5
Protozoa	CRYP	Cryptosporidium spp.	2011	Incidence	Number	LBN	Lebanon	Eastern Mediterranean	All ages	5057138	51612.2	18457.5	119468
Protozoa	CRYP	Cryptosporidium spp.	2011	Incidence	Number	LBR	Liberia	Africa	<5 years	689774	103660	54749	172145
Protozoa	CRYP	Cryptosporidium spp.	2011	Incidence	Number	LBR	Liberia	Africa	≥5 years	3427671	212792	96484.7	381453
Protozoa	CRYP	Cryptosporidium spp.	2011	Incidence	Number	LBR	Liberia	Africa	All ages	4117445	316452	154736	540765
Protozoa	CRYP	Cryptosporidium spp.	2011	Incidence	Number	LBY	Libya	Eastern Mediterranean	<5 years	723679	21682.3	8280.63	47935.1
Protozoa	CRYP	Cryptosporidium spp.	2011	Incidence	Number	LBY	Libya	Eastern Mediterranean	≥5 years	5840430	55289.7	18234.4	128999
Protozoa	CRYP	Cryptosporidium spp.	2011	Incidence	Number	LBY	Libya	Eastern Mediterranean	All ages	6564109	76971.9	27007.7	175972
Protozoa	CRYP	Cryptosporidium spp.	2011	Incidence	Number	LCA	Saint Lucia	Americas	<5 years	12255	116.28	48.5953	224.269
Protozoa	CRYP	Cryptosporidium spp.	2011	Incidence	Number	LCA	Saint Lucia	Americas	≥5 years	159151	930.347	350.72	2046.13
Protozoa	CRYP	Cryptosporidium spp.	2011	Incidence	Number	LCA	Saint Lucia	Americas	All ages	171406	1046.63	404.825	2240.12
Protozoa	CRYP	Cryptosporidium spp.	2011	Incidence	Number	LKA	Sri Lanka	South-East Asia	<5 years	1825866	35735.2	16276	63521.5
Protozoa	CRYP	Cryptosporidium spp.	2011	Incidence	Number	LKA	Sri Lanka	South-East Asia	≥5 years	19116362	98389.3	39498.7	176775
Protozoa	CRYP	Cryptosporidium spp.	2011	Incidence	Number	LKA	Sri Lanka	South-East Asia	All ages	20942228	134125	59044.7	235925
Protozoa	CRYP	Cryptosporidium spp.	2011	Incidence	Number	LSO	Lesotho	Africa	<5 years	261993	18999.5	10905	29871.2
Protozoa	CRYP	Cryptosporidium spp.	2011	Incidence	Number	LSO	Lesotho	Africa	≥5 years	1742257	84599.8	42923.5	155249
Protozoa	CRYP	Cryptosporidium spp.	2011	Incidence	Number	LSO	Lesotho	Africa	All ages	2004250	103599	54364.8	182177
Protozoa	CRYP	Cryptosporidium spp.	2011	Incidence	Number	LTU	Lithuania	Europe	<5 years	147642	1118.67	456.836	2331.09
Protozoa	CRYP	Cryptosporidium spp.	2011	Incidence	Number	LTU	Lithuania	Europe	≥5 years	2905453	7812	3190.21	16278.6
Protozoa	CRYP	Cryptosporidium spp.	2011	Incidence	Number	LTU	Lithuania	Europe	All ages	3053095	8930.68	3647.04	18609.7
Protozoa	CRYP	Cryptosporidium spp.	2011	Incidence	Number	LUX	Luxembourg	Europe	<5 years	29318	187.717	76.6584	391.163
Protozoa	CRYP	Cryptosporidium spp.	2011	Incidence	Number	LUX	Luxembourg	Europe	≥5 years	483000	1310.88	535.326	2731.59
Protozoa	CRYP	Cryptosporidium spp.	2011	Incidence	Number	LUX	Luxembourg	Europe	All ages	512318	1498.59	611.984	3122.76
Protozoa	CRYP	Cryptosporidium spp.	2011	Incidence	Number	LVA	Latvia	Europe	<5 years	107864	760.215	310.451	1584.13
Protozoa	CRYP	Cryptosporidium spp.	2011	Incidence	Number	LVA	Latvia	Europe	≥5 years	1966920	5308.78	2167.96	11062.4
Protozoa	CRYP	Cryptosporidium spp.	2011	Incidence	Number	LVA	Latvia	Europe	All ages	2074784	6069	2478.41	12646.5
Protozoa	CRYP	Cryptosporidium spp.	2011	Incidence	Number	MAR	Morocco	Eastern Mediterranean	<5 years	3339262	128018	51013.1	257584
Protozoa	CRYP	Cryptosporidium spp.	2011	Incidence	Number	MAR	Morocco	Eastern Mediterranean	≥5 years	29350401	166324	64255.9	363563
Protozoa	CRYP	Cryptosporidium spp.	2011	Incidence	Number	MAR	Morocco	Eastern Mediterranean	All ages	32689663	294342	117955	607268
Protozoa	CRYP	Cryptosporidium spp.	2011	Incidence	Number	MCO	Monaco	Europe	<5 years	1490	12.2966	5.0216	25.6236
Protozoa	CRYP	Cryptosporidium spp.	2011	Incidence	Number	MCO	Monaco	Europe	≥5 years	32070	85.8705	35.0672	178.936
Protozoa	CRYP	Cryptosporidium spp.	2011	Incidence	Number	MCO	Monaco	Europe	All ages	33560	98.1671	40.0888	204.56
Protozoa	CRYP	Cryptosporidium spp.	2011	Incidence	Number	MDA	Moldova	Europe	<5 years	218419	3232.57	1049.97	7386.5
Protozoa	CRYP	Cryptosporidium spp.	2011	Incidence	Number	MDA	Moldova	Europe	≥5 years	3376281	3678.38	1154.98	9188.89
Protozoa	CRYP	Cryptosporidium spp.	2011	Incidence	Number	MDA	Moldova	Europe	All ages	3594700	6910.95	2354.87	16824.4
Protozoa	CRYP	Cryptosporidium spp.	2011	Incidence	Number	MDG	Madagascar	Africa	<5 years	3692575	550284	289736	925831
Protozoa	CRYP	Cryptosporidium spp.	2011	Incidence	Number	MDG	Madagascar	Africa	≥5 years	18810546	1.26524e+06	568868	2.27084e+06
Protozoa	CRYP	Cryptosporidium spp.	2011	Incidence	Number	MDG	Madagascar	Africa	All ages	22503121	1.81553e+06	898144	3.1143e+06
Protozoa	CRYP	Cryptosporidium spp.	2011	Incidence	Number	MDV	Maldives	South-East Asia	<5 years	32934	958.247	279.379	2292.8
Protozoa	CRYP	Cryptosporidium spp.	2011	Incidence	Number	MDV	Maldives	South-East Asia	≥5 years	334217	1602.06	463.251	3933.61
Protozoa	CRYP	Cryptosporidium spp.	2011	Incidence	Number	MDV	Maldives	South-East Asia	All ages	367151	2560.3	785.418	6087.98
Protozoa	CRYP	Cryptosporidium spp.	2011	Incidence	Number	MEX	Mexico	Americas	<5 years	11291267	123731	38754.5	338425
Protozoa	CRYP	Cryptosporidium spp.	2011	Incidence	Number	MEX	Mexico	Americas	≥5 years	103141586	279962	81752.6	794446
Protozoa	CRYP	Cryptosporidium spp.	2011	Incidence	Number	MEX	Mexico	Americas	All ages	114432853	403693	124286	1.07859e+06
Protozoa	CRYP	Cryptosporidium spp.	2011	Incidence	Number	MHL	Marshall Islands	Western Pacific	<5 years	7562	57.0015	11.7884	163.666
Protozoa	CRYP	Cryptosporidium spp.	2011	Incidence	Number	MHL	Marshall Islands	Western Pacific	≥5 years	44508	125.217	26.0366	358.464
Protozoa	CRYP	Cryptosporidium spp.	2011	Incidence	Number	MHL	Marshall Islands	Western Pacific	All ages	52070	182.218	38.8147	527.713
Protozoa	CRYP	Cryptosporidium spp.	2011	Incidence	Number	MKD	North Macedonia	Europe	<5 years	120629	898.961	297.856	2058.47
Protozoa	CRYP	Cryptosporidium spp.	2011	Incidence	Number	MKD	North Macedonia	Europe	≥5 years	1926182	434.787	124.884	1095.2
Protozoa	CRYP	Cryptosporidium spp.	2011	Incidence	Number	MKD	North Macedonia	Europe	All ages	2046811	1333.75	436.357	3172.79
Protozoa	CRYP	Cryptosporidium spp.	2011	Incidence	Number	MLI	Mali	Africa	<5 years	3145492	418454	209664	711242
Protozoa	CRYP	Cryptosporidium spp.	2011	Incidence	Number	MLI	Mali	Africa	≥5 years	13059692	958692	425527	1.74859e+06
Protozoa	CRYP	Cryptosporidium spp.	2011	Incidence	Number	MLI	Mali	Africa	All ages	16205184	1.37715e+06	643890	2.43349e+06
Protozoa	CRYP	Cryptosporidium spp.	2011	Incidence	Number	MLT	Malta	Europe	<5 years	20281	155.206	63.382	323.418
Protozoa	CRYP	Cryptosporidium spp.	2011	Incidence	Number	MLT	Malta	Europe	≥5 years	403309	1083.85	442.613	2258.51
Protozoa	CRYP	Cryptosporidium spp.	2011	Incidence	Number	MLT	Malta	Europe	All ages	423590	1239.05	505.995	2581.93
Protozoa	CRYP	Cryptosporidium spp.	2011	Incidence	Number	MMR	Myanmar	South-East Asia	<5 years	4507875	154052	72586.1	266039
Protozoa	CRYP	Cryptosporidium spp.	2011	Incidence	Number	MMR	Myanmar	South-East Asia	≥5 years	44707149	193430	80313.9	344545
Protozoa	CRYP	Cryptosporidium spp.	2011	Incidence	Number	MMR	Myanmar	South-East Asia	All ages	49215024	347482	157420	612967
Protozoa	CRYP	Cryptosporidium spp.	2011	Incidence	Number	MNE	Montenegro	Europe	<5 years	39525	204.532	65.898	473.447
Protozoa	CRYP	Cryptosporidium spp.	2011	Incidence	Number	MNE	Montenegro	Europe	≥5 years	592392	103.94	30.2832	256.004
Protozoa	CRYP	Cryptosporidium spp.	2011	Incidence	Number	MNE	Montenegro	Europe	All ages	631917	308.471	100.391	720.22
Protozoa	CRYP	Cryptosporidium spp.	2011	Incidence	Number	MNG	Mongolia	Western Pacific	<5 years	299492	2995.34	907.226	6498.07
Protozoa	CRYP	Cryptosporidium spp.	2011	Incidence	Number	MNG	Mongolia	Western Pacific	≥5 years	2421947	1742.65	526.547	4141.74
Protozoa	CRYP	Cryptosporidium spp.	2011	Incidence	Number	MNG	Mongolia	Western Pacific	All ages	2721439	4737.99	1534.82	10708.6
Protozoa	CRYP	Cryptosporidium spp.	2011	Incidence	Number	MOZ	Mozambique	Africa	<5 years	4166881	398789	196545	702618
Protozoa	CRYP	Cryptosporidium spp.	2011	Incidence	Number	MOZ	Mozambique	Africa	≥5 years	19143328	829460	391148	1.51455e+06
Protozoa	CRYP	Cryptosporidium spp.	2011	Incidence	Number	MOZ	Mozambique	Africa	All ages	23310209	1.22825e+06	602978	2.15978e+06
Protozoa	CRYP	Cryptosporidium spp.	2011	Incidence	Number	MRT	Mauritania	Africa	<5 years	597040	70885	40870.7	112488
Protozoa	CRYP	Cryptosporidium spp.	2011	Incidence	Number	MRT	Mauritania	Africa	≥5 years	2848548	146786	75831.2	263508
Protozoa	CRYP	Cryptosporidium spp.	2011	Incidence	Number	MRT	Mauritania	Africa	All ages	3445588	217671	117477	364676
Protozoa	CRYP	Cryptosporidium spp.	2011	Incidence	Number	MUS	Mauritius	Africa	<5 years	78696	6369.02	2883.98	12091.5
Protozoa	CRYP	Cryptosporidium spp.	2011	Incidence	Number	MUS	Mauritius	Africa	≥5 years	1205784	17961.3	7247.61	36228.4
Protozoa	CRYP	Cryptosporidium spp.	2011	Incidence	Number	MUS	Mauritius	Africa	All ages	1284480	24330.3	10319.1	47362.9
Protozoa	CRYP	Cryptosporidium spp.	2011	Incidence	Number	MWI	Malawi	Africa	<5 years	2741036	397055	155116	746687
Protozoa	CRYP	Cryptosporidium spp.	2011	Incidence	Number	MWI	Malawi	Africa	≥5 years	12302996	642206	217770	1.3378e+06
Protozoa	CRYP	Cryptosporidium spp.	2011	Incidence	Number	MWI	Malawi	Africa	All ages	15044032	1.03926e+06	381584	2.11142e+06
Protozoa	CRYP	Cryptosporidium spp.	2011	Incidence	Number	MYS	Malaysia	Western Pacific	<5 years	2521078	21611.1	4738.21	56069.4
Protozoa	CRYP	Cryptosporidium spp.	2011	Incidence	Number	MYS	Malaysia	Western Pacific	≥5 years	26393412	87749.6	19970	235550
Protozoa	CRYP	Cryptosporidium spp.	2011	Incidence	Number	MYS	Malaysia	Western Pacific	All ages	28914490	109361	24987.2	287987
Protozoa	CRYP	Cryptosporidium spp.	2011	Incidence	Number	NAM	Namibia	Africa	<5 years	288077	19974.6	8802.97	38291.6
Protozoa	CRYP	Cryptosporidium spp.	2011	Incidence	Number	NAM	Namibia	Africa	≥5 years	1838502	85787.8	35729.6	171005
Protozoa	CRYP	Cryptosporidium spp.	2011	Incidence	Number	NAM	Namibia	Africa	All ages	2126579	105762	45169.5	205267
Protozoa	CRYP	Cryptosporidium spp.	2011	Incidence	Number	NER	Niger	Africa	<5 years	3439186	505035	266346	839761
Protozoa	CRYP	Cryptosporidium spp.	2011	Incidence	Number	NER	Niger	Africa	≥5 years	13417981	702452	316120	1.28554e+06
Protozoa	CRYP	Cryptosporidium spp.	2011	Incidence	Number	NER	Niger	Africa	All ages	16857167	1.20749e+06	596946	2.09041e+06
Protozoa	CRYP	Cryptosporidium spp.	2011	Incidence	Number	NGA	Nigeria	Africa	<5 years	30130447	4.58743e+06	2.06618e+06	9.12973e+06
Protozoa	CRYP	Cryptosporidium spp.	2011	Incidence	Number	NGA	Nigeria	Africa	≥5 years	138851010	8.16607e+06	3.20796e+06	1.69574e+07
Protozoa	CRYP	Cryptosporidium spp.	2011	Incidence	Number	NGA	Nigeria	Africa	All ages	168981457	1.27535e+07	5.25549e+06	2.61119e+07
Protozoa	CRYP	Cryptosporidium spp.	2011	Incidence	Number	NIC	Nicaragua	Americas	<5 years	671999	3707.88	1047.8	9132.93
Protozoa	CRYP	Cryptosporidium spp.	2011	Incidence	Number	NIC	Nicaragua	Americas	≥5 years	5106153	9431.19	2407.93	24510.6
Protozoa	CRYP	Cryptosporidium spp.	2011	Incidence	Number	NIC	Nicaragua	Americas	All ages	5778152	13139.1	3608.97	33775.4
Protozoa	CRYP	Cryptosporidium spp.	2011	Incidence	Number	NIU	Niue	Western Pacific	<5 years	159	0.620543	0.197236	1.50462
Protozoa	CRYP	Cryptosporidium spp.	2011	Incidence	Number	NIU	Niue	Western Pacific	≥5 years	1601	4.33342	1.37735	10.5071
Protozoa	CRYP	Cryptosporidium spp.	2011	Incidence	Number	NIU	Niue	Western Pacific	All ages	1760	4.95396	1.57459	12.0118
Protozoa	CRYP	Cryptosporidium spp.	2011	Incidence	Number	NLD	Netherlands	Europe	<5 years	932890	6160.28	2515.69	12836.7
Protozoa	CRYP	Cryptosporidium spp.	2011	Incidence	Number	NLD	Netherlands	Europe	≥5 years	15879779	43018.8	17567.7	89642.3
Protozoa	CRYP	Cryptosporidium spp.	2011	Incidence	Number	NLD	Netherlands	Europe	All ages	16812669	49179.1	20083.4	102479
Protozoa	CRYP	Cryptosporidium spp.	2011	Incidence	Number	NOR	Norway	Europe	<5 years	308828	1802.8	736.212	3756.65
Protozoa	CRYP	Cryptosporidium spp.	2011	Incidence	Number	NOR	Norway	Europe	≥5 years	4611375	12589.4	5141.17	26233.7
Protozoa	CRYP	Cryptosporidium spp.	2011	Incidence	Number	NOR	Norway	Europe	All ages	4920203	14392.2	5877.38	29990.4
Protozoa	CRYP	Cryptosporidium spp.	2011	Incidence	Number	NPL	Nepal	South-East Asia	<5 years	3044464	52891.3	23284	95217.5
Protozoa	CRYP	Cryptosporidium spp.	2011	Incidence	Number	NPL	Nepal	South-East Asia	≥5 years	24378824	158635	64085.3	305935
Protozoa	CRYP	Cryptosporidium spp.	2011	Incidence	Number	NPL	Nepal	South-East Asia	All ages	27423288	211526	90351.6	393929
Protozoa	CRYP	Cryptosporidium spp.	2011	Incidence	Number	NRU	Nauru	Western Pacific	<5 years	1531	3.54662	1.12727	8.5994
Protozoa	CRYP	Cryptosporidium spp.	2011	Incidence	Number	NRU	Nauru	Western Pacific	≥5 years	8528	24.767	7.87205	60.0519
Protozoa	CRYP	Cryptosporidium spp.	2011	Incidence	Number	NRU	Nauru	Western Pacific	All ages	10059	28.3136	8.99932	68.6513
Protozoa	CRYP	Cryptosporidium spp.	2011	Incidence	Number	NZL	New Zealand	Western Pacific	<5 years	315917	1540.22	489.55	3734.53
Protozoa	CRYP	Cryptosporidium spp.	2011	Incidence	Number	NZL	New Zealand	Western Pacific	≥5 years	4052490	10755.8	3418.66	26079.2
Protozoa	CRYP	Cryptosporidium spp.	2011	Incidence	Number	NZL	New Zealand	Western Pacific	All ages	4368407	12296	3908.21	29813.8
Protozoa	CRYP	Cryptosporidium spp.	2011	Incidence	Number	OMN	Oman	Eastern Mediterranean	<5 years	296217	878.878	300.963	1969.97
Protozoa	CRYP	Cryptosporidium spp.	2011	Incidence	Number	OMN	Oman	Eastern Mediterranean	≥5 years	2504398	6137.44	2101.71	13756.8
Protozoa	CRYP	Cryptosporidium spp.	2011	Incidence	Number	OMN	Oman	Eastern Mediterranean	All ages	2800615	7016.31	2402.67	15726.8
Protozoa	CRYP	Cryptosporidium spp.	2011	Incidence	Number	PAK	Pakistan	Eastern Mediterranean	<5 years	29197973	2.94774e+06	1.4381e+06	5.24826e+06
Protozoa	CRYP	Cryptosporidium spp.	2011	Incidence	Number	PAK	Pakistan	Eastern Mediterranean	≥5 years	172398722	4.98462e+06	2.33155e+06	9.34185e+06
Protozoa	CRYP	Cryptosporidium spp.	2011	Incidence	Number	PAK	Pakistan	Eastern Mediterranean	All ages	201596695	7.93236e+06	4.02322e+06	1.45856e+07
Protozoa	CRYP	Cryptosporidium spp.	2011	Incidence	Number	PAN	Panama	Americas	<5 years	368899	901.11	302.782	2100.1
Protozoa	CRYP	Cryptosporidium spp.	2011	Incidence	Number	PAN	Panama	Americas	≥5 years	3291819	6292.69	2114.41	14665.6
Protozoa	CRYP	Cryptosporidium spp.	2011	Incidence	Number	PAN	Panama	Americas	All ages	3660718	7193.8	2417.19	16765.7
Protozoa	CRYP	Cryptosporidium spp.	2011	Incidence	Number	PER	Peru	Americas	<5 years	2907780	109411	39354.9	240650
Protozoa	CRYP	Cryptosporidium spp.	2011	Incidence	Number	PER	Peru	Americas	≥5 years	26278843	162131	54126.4	392692
Protozoa	CRYP	Cryptosporidium spp.	2011	Incidence	Number	PER	Peru	Americas	All ages	29186623	271542	93063.3	644851
Protozoa	CRYP	Cryptosporidium spp.	2011	Incidence	Number	PHL	Philippines	Western Pacific	<5 years	12166302	386844	115446	859506
Protozoa	CRYP	Cryptosporidium spp.	2011	Incidence	Number	PHL	Philippines	Western Pacific	≥5 years	85193086	453859	138285	1.0314e+06
Protozoa	CRYP	Cryptosporidium spp.	2011	Incidence	Number	PHL	Philippines	Western Pacific	All ages	97359388	840703	268980	1.91966e+06
Protozoa	CRYP	Cryptosporidium spp.	2011	Incidence	Number	PLW	Palau	Western Pacific	<5 years	1231	10.6059	1.88391	33.296
Protozoa	CRYP	Cryptosporidium spp.	2011	Incidence	Number	PLW	Palau	Western Pacific	≥5 years	17007	46.707	8.40577	142.735
Protozoa	CRYP	Cryptosporidium spp.	2011	Incidence	Number	PLW	Palau	Western Pacific	All ages	18238	57.3129	9.96475	176.716
Protozoa	CRYP	Cryptosporidium spp.	2011	Incidence	Number	PNG	Papua New Guinea	Western Pacific	<5 years	1064626	37209	11650.1	82107.1
Protozoa	CRYP	Cryptosporidium spp.	2011	Incidence	Number	PNG	Papua New Guinea	Western Pacific	≥5 years	6683448	50656	16533.8	110630
Protozoa	CRYP	Cryptosporidium spp.	2011	Incidence	Number	PNG	Papua New Guinea	Western Pacific	All ages	7748074	87865	27823.8	190736
Protozoa	CRYP	Cryptosporidium spp.	2011	Incidence	Number	POL	Poland	Europe	<5 years	2027773	13988.1	5712.37	29148.4
Protozoa	CRYP	Cryptosporidium spp.	2011	Incidence	Number	POL	Poland	Europe	≥5 years	36148769	97682.9	39891	203551
Protozoa	CRYP	Cryptosporidium spp.	2011	Incidence	Number	POL	Poland	Europe	All ages	38176542	111671	45603.4	232699
Protozoa	CRYP	Cryptosporidium spp.	2011	Incidence	Number	PRK	North Korea	South-East Asia	<5 years	1649985	53151	24600	93974.8
Protozoa	CRYP	Cryptosporidium spp.	2011	Incidence	Number	PRK	North Korea	South-East Asia	≥5 years	23391967	156131	63594.9	281203
Protozoa	CRYP	Cryptosporidium spp.	2011	Incidence	Number	PRK	North Korea	South-East Asia	All ages	25041952	209282	91821.9	365066
Protozoa	CRYP	Cryptosporidium spp.	2011	Incidence	Number	PRT	Portugal	Europe	<5 years	499557	3874.66	1582.31	8073.99
Protozoa	CRYP	Cryptosporidium spp.	2011	Incidence	Number	PRT	Portugal	Europe	≥5 years	10075197	27057.8	11049.7	56382.8
Protozoa	CRYP	Cryptosporidium spp.	2011	Incidence	Number	PRT	Portugal	Europe	All ages	10574754	30932.5	12632	64456.8
Protozoa	CRYP	Cryptosporidium spp.	2011	Incidence	Number	PRY	Paraguay	Americas	<5 years	619454	6263.11	2921.12	11939.9
Protozoa	CRYP	Cryptosporidium spp.	2011	Incidence	Number	PRY	Paraguay	Americas	≥5 years	5155161	11314.6	4703.57	24015.9
Protozoa	CRYP	Cryptosporidium spp.	2011	Incidence	Number	PRY	Paraguay	Americas	All ages	5774615	17577.7	7898.53	35399.7
Protozoa	CRYP	Cryptosporidium spp.	2011	Incidence	Number	QAT	Qatar	Eastern Mediterranean	<5 years	95460	553.293	189.47	1240.19
Protozoa	CRYP	Cryptosporidium spp.	2011	Incidence	Number	QAT	Qatar	Eastern Mediterranean	≥5 years	1667654	3863.79	1323.12	8660.55
Protozoa	CRYP	Cryptosporidium spp.	2011	Incidence	Number	QAT	Qatar	Eastern Mediterranean	All ages	1763114	4417.09	1512.59	9900.74
Protozoa	CRYP	Cryptosporidium spp.	2011	Incidence	Number	ROU	Romania	Europe	<5 years	1061591	7459.18	3046.12	15543.4
Protozoa	CRYP	Cryptosporidium spp.	2011	Incidence	Number	ROU	Romania	Europe	≥5 years	19296059	52089.4	21271.9	108544
Protozoa	CRYP	Cryptosporidium spp.	2011	Incidence	Number	ROU	Romania	Europe	All ages	20357650	59548.6	24318	124087
Protozoa	CRYP	Cryptosporidium spp.	2011	Incidence	Number	RUS	Russia	Europe	<5 years	8107125	98080	31396.3	223617
Protozoa	CRYP	Cryptosporidium spp.	2011	Incidence	Number	RUS	Russia	Europe	≥5 years	135837926	192392	58657.8	470108
Protozoa	CRYP	Cryptosporidium spp.	2011	Incidence	Number	RUS	Russia	Europe	All ages	143945051	290472	97324.8	724780
Protozoa	CRYP	Cryptosporidium spp.	2011	Incidence	Number	RWA	Rwanda	Africa	<5 years	1665649	204755	106669	340179
Protozoa	CRYP	Cryptosporidium spp.	2011	Incidence	Number	RWA	Rwanda	Africa	≥5 years	8780576	367169	165239	673308
Protozoa	CRYP	Cryptosporidium spp.	2011	Incidence	Number	RWA	Rwanda	Africa	All ages	10446225	571924	275539	1.01578e+06
Protozoa	CRYP	Cryptosporidium spp.	2011	Incidence	Number	SAU	Saudi Arabia	Eastern Mediterranean	<5 years	2561587	8042.86	2754.2	18027.8
Protozoa	CRYP	Cryptosporidium spp.	2011	Incidence	Number	SAU	Saudi Arabia	Eastern Mediterranean	≥5 years	23067632	56165.4	19233.3	125893
Protozoa	CRYP	Cryptosporidium spp.	2011	Incidence	Number	SAU	Saudi Arabia	Eastern Mediterranean	All ages	25629219	64208.3	21987.5	143920
Protozoa	CRYP	Cryptosporidium spp.	2011	Incidence	Number	SDN	Sudan	Eastern Mediterranean	<5 years	6041782	518382	183315	1.24281e+06
Protozoa	CRYP	Cryptosporidium spp.	2011	Incidence	Number	SDN	Sudan	Eastern Mediterranean	≥5 years	29737089	390107	135618	988600
Protozoa	CRYP	Cryptosporidium spp.	2011	Incidence	Number	SDN	Sudan	Eastern Mediterranean	All ages	35778871	908489	334415	2.20117e+06
Protozoa	CRYP	Cryptosporidium spp.	2011	Incidence	Number	SEAR	South-East Asian Region	South-East Asia	<5 years	184841642	6.4916e+06	3.4748e+06	1.04532e+07
Protozoa	CRYP	Cryptosporidium spp.	2011	Incidence	Number	SEAR	South-East Asian Region	South-East Asia	≥5 years	1661900834	2.88493e+07	1.37018e+07	4.87155e+07
Protozoa	CRYP	Cryptosporidium spp.	2011	Incidence	Number	SEAR	South-East Asian Region	South-East Asia	All ages	1846742476	3.53409e+07	1.7469e+07	5.74732e+07
Protozoa	CRYP	Cryptosporidium spp.	2011	Incidence	Number	SEN	Senegal	Africa	<5 years	2100518	257071	113817	515409
Protozoa	CRYP	Cryptosporidium spp.	2011	Incidence	Number	SEN	Senegal	Africa	≥5 years	10686411	488815	187624	1.1232e+06
Protozoa	CRYP	Cryptosporidium spp.	2011	Incidence	Number	SEN	Senegal	Africa	All ages	12786929	745886	318212	1.61582e+06
Protozoa	CRYP	Cryptosporidium spp.	2011	Incidence	Number	SGP	Singapore	Western Pacific	<5 years	224368	1806.9	574.313	4381.14
Protozoa	CRYP	Cryptosporidium spp.	2011	Incidence	Number	SGP	Singapore	Western Pacific	≥5 years	4900399	12618	4010.58	30594.7
Protozoa	CRYP	Cryptosporidium spp.	2011	Incidence	Number	SGP	Singapore	Western Pacific	All ages	5124767	14424.9	4584.89	34975.8
Protozoa	CRYP	Cryptosporidium spp.	2011	Incidence	Number	SLB	Solomon Islands	Western Pacific	<5 years	83151	1231.94	370.382	2716.69
Protozoa	CRYP	Cryptosporidium spp.	2011	Incidence	Number	SLB	Solomon Islands	Western Pacific	≥5 years	459635	3042.74	957.708	6737.54
Protozoa	CRYP	Cryptosporidium spp.	2011	Incidence	Number	SLB	Solomon Islands	Western Pacific	All ages	542786	4274.68	1384.91	9099.34
Protozoa	CRYP	Cryptosporidium spp.	2011	Incidence	Number	SLE	Sierra Leone	Africa	<5 years	1030903	118450	60704	195408
Protozoa	CRYP	Cryptosporidium spp.	2011	Incidence	Number	SLE	Sierra Leone	Africa	≥5 years	5273473	266305	120159	501119
Protozoa	CRYP	Cryptosporidium spp.	2011	Incidence	Number	SLE	Sierra Leone	Africa	All ages	6304376	384755	184282	683978
Protozoa	CRYP	Cryptosporidium spp.	2011	Incidence	Number	SLV	El Salvador	Americas	<5 years	582480	5754.69	2548.17	11272.3
Protozoa	CRYP	Cryptosporidium spp.	2011	Incidence	Number	SLV	El Salvador	Americas	≥5 years	5496274	14011.3	6029.34	29663.9
Protozoa	CRYP	Cryptosporidium spp.	2011	Incidence	Number	SLV	El Salvador	Americas	All ages	6078754	19766	8890.31	39801.6
Protozoa	CRYP	Cryptosporidium spp.	2011	Incidence	Number	SMR	San Marino	Europe	<5 years	1643	11.3454	4.63316	23.6415
Protozoa	CRYP	Cryptosporidium spp.	2011	Incidence	Number	SMR	San Marino	Europe	≥5 years	29321	79.2281	32.3546	165.095
Protozoa	CRYP	Cryptosporidium spp.	2011	Incidence	Number	SMR	San Marino	Europe	All ages	30964	90.5735	36.9877	188.736
Protozoa	CRYP	Cryptosporidium spp.	2011	Incidence	Number	SOM	Somalia	Eastern Mediterranean	<5 years	2425580	152306	53753.3	345800
Protozoa	CRYP	Cryptosporidium spp.	2011	Incidence	Number	SOM	Somalia	Eastern Mediterranean	≥5 years	9984733	190344	62898.7	470926
Protozoa	CRYP	Cryptosporidium spp.	2011	Incidence	Number	SOM	Somalia	Eastern Mediterranean	All ages	12410313	342651	126144	824264
Protozoa	CRYP	Cryptosporidium spp.	2011	Incidence	Number	SRB	Serbia	Europe	<5 years	342485	2080.65	668.879	4824.52
Protozoa	CRYP	Cryptosporidium spp.	2011	Incidence	Number	SRB	Serbia	Europe	≥5 years	7038437	1599.6	489.393	3942.54
Protozoa	CRYP	Cryptosporidium spp.	2011	Incidence	Number	SRB	Serbia	Europe	All ages	7380922	3680.26	1193.54	8832.31
Protozoa	CRYP	Cryptosporidium spp.	2011	Incidence	Number	SSD	South Sudan	Africa	<5 years	1706566	278343	143740	459948
Protozoa	CRYP	Cryptosporidium spp.	2011	Incidence	Number	SSD	South Sudan	Africa	≥5 years	8332784	517459	233692	943462
Protozoa	CRYP	Cryptosporidium spp.	2011	Incidence	Number	SSD	South Sudan	Africa	All ages	10039350	795802	387155	1.36878e+06
Protozoa	CRYP	Cryptosporidium spp.	2011	Incidence	Number	STP	Sao Tome and Principe	Africa	<5 years	29513	1617.6	932.192	2518.72
Protozoa	CRYP	Cryptosporidium spp.	2011	Incidence	Number	STP	Sao Tome and Principe	Africa	≥5 years	154226	4621.37	2311.71	8299.8
Protozoa	CRYP	Cryptosporidium spp.	2011	Incidence	Number	STP	Sao Tome and Principe	Africa	All ages	183739	6238.98	3337.61	10615.8
Protozoa	CRYP	Cryptosporidium spp.	2011	Incidence	Number	SUR	Suriname	Americas	<5 years	55621	487.112	214.507	971.391
Protozoa	CRYP	Cryptosporidium spp.	2011	Incidence	Number	SUR	Suriname	Americas	≥5 years	497480	1969.86	721.814	4272.73
Protozoa	CRYP	Cryptosporidium spp.	2011	Incidence	Number	SUR	Suriname	Americas	All ages	553101	2456.97	959.245	5156.35
Protozoa	CRYP	Cryptosporidium spp.	2011	Incidence	Number	SVK	Slovakia	Europe	<5 years	284864	1976.65	807.211	4118.94
Protozoa	CRYP	Cryptosporidium spp.	2011	Incidence	Number	SVK	Slovakia	Europe	≥5 years	5109833	13803.5	5636.97	28763.6
Protozoa	CRYP	Cryptosporidium spp.	2011	Incidence	Number	SVK	Slovakia	Europe	All ages	5394697	15780.2	6444.18	32882.6
Protozoa	CRYP	Cryptosporidium spp.	2011	Incidence	Number	SVN	Slovenia	Europe	<5 years	106578	749.74	306.173	1562.3
Protozoa	CRYP	Cryptosporidium spp.	2011	Incidence	Number	SVN	Slovenia	Europe	≥5 years	1939617	5235.63	2138.09	10910
Protozoa	CRYP	Cryptosporidium spp.	2011	Incidence	Number	SVN	Slovenia	Europe	All ages	2046195	5985.37	2444.26	12472.3
Protozoa	CRYP	Cryptosporidium spp.	2011	Incidence	Number	SWE	Sweden	Europe	<5 years	561788	3449.94	1408.86	7188.96
Protozoa	CRYP	Cryptosporidium spp.	2011	Incidence	Number	SWE	Sweden	Europe	≥5 years	8853821	24091.9	9838.46	50202.5
Protozoa	CRYP	Cryptosporidium spp.	2011	Incidence	Number	SWE	Sweden	Europe	All ages	9415609	27541.8	11247.3	57391.4
Protozoa	CRYP	Cryptosporidium spp.	2011	Incidence	Number	SWZ	Eswatini	Africa	<5 years	151570	11869.8	6813.56	19067.5
Protozoa	CRYP	Cryptosporidium spp.	2011	Incidence	Number	SWZ	Eswatini	Africa	≥5 years	963241	51147.5	26296.5	91230.4
Protozoa	CRYP	Cryptosporidium spp.	2011	Incidence	Number	SWZ	Eswatini	Africa	All ages	1114811	63017.3	33225.4	108862
Protozoa	CRYP	Cryptosporidium spp.	2011	Incidence	Number	SYC	Seychelles	Africa	<5 years	7354	256.817	113.288	489.805
Protozoa	CRYP	Cryptosporidium spp.	2011	Incidence	Number	SYC	Seychelles	Africa	≥5 years	88417	995.884	396.183	2002.82
Protozoa	CRYP	Cryptosporidium spp.	2011	Incidence	Number	SYC	Seychelles	Africa	All ages	95771	1252.7	530.857	2478.65
Protozoa	CRYP	Cryptosporidium spp.	2011	Incidence	Number	SYR	Syria	Eastern Mediterranean	<5 years	3068739	71200.2	25761.4	173502
Protozoa	CRYP	Cryptosporidium spp.	2011	Incidence	Number	SYR	Syria	Eastern Mediterranean	≥5 years	19665826	117077	37166	280843
Protozoa	CRYP	Cryptosporidium spp.	2011	Incidence	Number	SYR	Syria	Eastern Mediterranean	All ages	22734565	188277	67332	465218
Protozoa	CRYP	Cryptosporidium spp.	2011	Incidence	Number	TCD	Chad	Africa	<5 years	2531341	387909	204180	639273
Protozoa	CRYP	Cryptosporidium spp.	2011	Incidence	Number	TCD	Chad	Africa	≥5 years	9994536	512738	232108	953480
Protozoa	CRYP	Cryptosporidium spp.	2011	Incidence	Number	TCD	Chad	Africa	All ages	12525877	900647	444913	1.54792e+06
Protozoa	CRYP	Cryptosporidium spp.	2011	Incidence	Number	TGO	Togo	Africa	<5 years	1121323	144785	76316	238894
Protozoa	CRYP	Cryptosporidium spp.	2011	Incidence	Number	TGO	Togo	Africa	≥5 years	5702930	275313	125706	514385
Protozoa	CRYP	Cryptosporidium spp.	2011	Incidence	Number	TGO	Togo	Africa	All ages	6824253	420098	204229	737360
Protozoa	CRYP	Cryptosporidium spp.	2011	Incidence	Number	THA	Thailand	South-East Asia	<5 years	4193211	80511.9	27371.6	167080
Protozoa	CRYP	Cryptosporidium spp.	2011	Incidence	Number	THA	Thailand	South-East Asia	≥5 years	64597873	340529	103526	764658
Protozoa	CRYP	Cryptosporidium spp.	2011	Incidence	Number	THA	Thailand	South-East Asia	All ages	68791084	421041	128433	910935
Protozoa	CRYP	Cryptosporidium spp.	2011	Incidence	Number	TJK	Tajikistan	Europe	<5 years	1072577	24418.8	7844.5	54196.7
Protozoa	CRYP	Cryptosporidium spp.	2011	Incidence	Number	TJK	Tajikistan	Europe	≥5 years	6663388	23913.1	6578.38	53871.8
Protozoa	CRYP	Cryptosporidium spp.	2011	Incidence	Number	TJK	Tajikistan	Europe	All ages	7735965	48331.9	15061.7	104201
Protozoa	CRYP	Cryptosporidium spp.	2011	Incidence	Number	TKM	Turkmenistan	Europe	<5 years	609711	4402.81	1399.09	10298.9
Protozoa	CRYP	Cryptosporidium spp.	2011	Incidence	Number	TKM	Turkmenistan	Europe	≥5 years	5012619	5200.04	1619.2	13097.3
Protozoa	CRYP	Cryptosporidium spp.	2011	Incidence	Number	TKM	Turkmenistan	Europe	All ages	5622330	9602.86	3147.16	23506.5
Protozoa	CRYP	Cryptosporidium spp.	2011	Incidence	Number	TLS	Timor-Leste	South-East Asia	<5 years	157139	7081.85	3335	12593.4
Protozoa	CRYP	Cryptosporidium spp.	2011	Incidence	Number	TLS	Timor-Leste	South-East Asia	≥5 years	940532	7558.37	3039.35	13503
Protozoa	CRYP	Cryptosporidium spp.	2011	Incidence	Number	TLS	Timor-Leste	South-East Asia	All ages	1097671	14640.2	6660.6	25559.2
Protozoa	CRYP	Cryptosporidium spp.	2011	Incidence	Number	TON	Tonga	Western Pacific	<5 years	14168	84.1841	18.6279	228.864
Protozoa	CRYP	Cryptosporidium spp.	2011	Incidence	Number	TON	Tonga	Western Pacific	≥5 years	93352	336.999	73.8939	907.51
Protozoa	CRYP	Cryptosporidium spp.	2011	Incidence	Number	TON	Tonga	Western Pacific	All ages	107520	421.183	96.4037	1119.61
Protozoa	CRYP	Cryptosporidium spp.	2011	Incidence	Number	TTO	Trinidad and Tobago	Americas	<5 years	95181	342.316	115.022	797.793
Protozoa	CRYP	Cryptosporidium spp.	2011	Incidence	Number	TTO	Trinidad and Tobago	Americas	≥5 years	1295462	2390.48	803.226	5571.2
Protozoa	CRYP	Cryptosporidium spp.	2011	Incidence	Number	TTO	Trinidad and Tobago	Americas	All ages	1390643	2732.8	918.248	6368.99
Protozoa	CRYP	Cryptosporidium spp.	2011	Incidence	Number	TUN	Tunisia	Eastern Mediterranean	<5 years	935752	23982.5	10481.6	44136.2
Protozoa	CRYP	Cryptosporidium spp.	2011	Incidence	Number	TUN	Tunisia	Eastern Mediterranean	≥5 years	9889548	55369.1	23544.6	104854
Protozoa	CRYP	Cryptosporidium spp.	2011	Incidence	Number	TUN	Tunisia	Eastern Mediterranean	All ages	10825300	79351.5	34457	149606
Protozoa	CRYP	Cryptosporidium spp.	2011	Incidence	Number	TUR	Turkey	Europe	<5 years	6163911	78497.4	26854.1	180699
Protozoa	CRYP	Cryptosporidium spp.	2011	Incidence	Number	TUR	Turkey	Europe	≥5 years	67622363	189056	59480.8	432329
Protozoa	CRYP	Cryptosporidium spp.	2011	Incidence	Number	TUR	Turkey	Europe	All ages	73786274	267553	87215.6	598241
Protozoa	CRYP	Cryptosporidium spp.	2011	Incidence	Number	TUV	Tuvalu	Western Pacific	<5 years	1251	6.59128	1.45673	17.5868
Protozoa	CRYP	Cryptosporidium spp.	2011	Incidence	Number	TUV	Tuvalu	Western Pacific	≥5 years	9446	24.8067	5.65653	66.8526
Protozoa	CRYP	Cryptosporidium spp.	2011	Incidence	Number	TUV	Tuvalu	Western Pacific	All ages	10697	31.398	7.18076	82.8942
Protozoa	CRYP	Cryptosporidium spp.	2011	Incidence	Number	TZA	Tanzania	Africa	<5 years	7894723	560346	282246	932655
Protozoa	CRYP	Cryptosporidium spp.	2011	Incidence	Number	TZA	Tanzania	Africa	≥5 years	37484486	1.37913e+06	647757	2.4826e+06
Protozoa	CRYP	Cryptosporidium spp.	2011	Incidence	Number	TZA	Tanzania	Africa	All ages	45379209	1.93948e+06	944367	3.39579e+06
Protozoa	CRYP	Cryptosporidium spp.	2011	Incidence	Number	UGA	Uganda	Africa	<5 years	6223903	712435	373058	1.19288e+06
Protozoa	CRYP	Cryptosporidium spp.	2011	Incidence	Number	UGA	Uganda	Africa	≥5 years	26643518	1.30262e+06	575608	2.36346e+06
Protozoa	CRYP	Cryptosporidium spp.	2011	Incidence	Number	UGA	Uganda	Africa	All ages	32867421	2.01506e+06	975088	3.49678e+06
Protozoa	CRYP	Cryptosporidium spp.	2011	Incidence	Number	UKR	Ukraine	Europe	<5 years	2457827	19725.2	6156.37	45551.3
Protozoa	CRYP	Cryptosporidium spp.	2011	Incidence	Number	UKR	Ukraine	Europe	≥5 years	43915989	40855	10909.3	94281.2
Protozoa	CRYP	Cryptosporidium spp.	2011	Incidence	Number	UKR	Ukraine	Europe	All ages	46373816	60580.2	18792.4	136447
Protozoa	CRYP	Cryptosporidium spp.	2011	Incidence	Number	URY	Uruguay	Americas	<5 years	235065	817.941	274.836	1906.27
Protozoa	CRYP	Cryptosporidium spp.	2011	Incidence	Number	URY	Uruguay	Americas	≥5 years	3087782	5711.9	1919.25	13312
Protozoa	CRYP	Cryptosporidium spp.	2011	Incidence	Number	URY	Uruguay	Americas	All ages	3322847	6529.84	2194.09	15218.3
Protozoa	CRYP	Cryptosporidium spp.	2011	Incidence	Number	USA	United States	Americas	<5 years	20673350	76948.2	25855.3	179333
Protozoa	CRYP	Cryptosporidium spp.	2011	Incidence	Number	USA	United States	Americas	≥5 years	291925030	537350	180555	1.25233e+06
Protozoa	CRYP	Cryptosporidium spp.	2011	Incidence	Number	USA	United States	Americas	All ages	312598380	614298	206410	1.43167e+06
Protozoa	CRYP	Cryptosporidium spp.	2011	Incidence	Number	UZB	Uzbekistan	Europe	<5 years	2981004	10377.8	3254.57	23344.7
Protozoa	CRYP	Cryptosporidium spp.	2011	Incidence	Number	UZB	Uzbekistan	Europe	≥5 years	25624953	21227.8	5300.92	50660.6
Protozoa	CRYP	Cryptosporidium spp.	2011	Incidence	Number	UZB	Uzbekistan	Europe	All ages	28605957	31605.7	9354.73	71819
Protozoa	CRYP	Cryptosporidium spp.	2011	Incidence	Number	VCT	Saint Vincent and the Grenadines	Americas	<5 years	8866	58.4954	24.8485	115.938
Protozoa	CRYP	Cryptosporidium spp.	2011	Incidence	Number	VCT	Saint Vincent and the Grenadines	Americas	≥5 years	100809	431.545	157.136	945.617
Protozoa	CRYP	Cryptosporidium spp.	2011	Incidence	Number	VCT	Saint Vincent and the Grenadines	Americas	All ages	109675	490.04	185.509	1049.63
Protozoa	CRYP	Cryptosporidium spp.	2011	Incidence	Number	VEN	Venezuela	Americas	<5 years	2900287	18709.2	5246.67	45327.2
Protozoa	CRYP	Cryptosporidium spp.	2011	Incidence	Number	VEN	Venezuela	Americas	≥5 years	26099130	77527.2	19290	210689
Protozoa	CRYP	Cryptosporidium spp.	2011	Incidence	Number	VEN	Venezuela	Americas	All ages	28999417	96236.4	25064.7	253786
Protozoa	CRYP	Cryptosporidium spp.	2011	Incidence	Number	VNM	Vietnam	Western Pacific	<5 years	7465357	234757	64455	640628
Protozoa	CRYP	Cryptosporidium spp.	2011	Incidence	Number	VNM	Vietnam	Western Pacific	≥5 years	80490349	753227	194364	2.00663e+06
Protozoa	CRYP	Cryptosporidium spp.	2011	Incidence	Number	VNM	Vietnam	Western Pacific	All ages	87955706	987984	261630	2.57489e+06
Protozoa	CRYP	Cryptosporidium spp.	2011	Incidence	Number	VUT	Vanuatu	Western Pacific	<5 years	35492	744.189	220.89	1644.7
Protozoa	CRYP	Cryptosporidium spp.	2011	Incidence	Number	VUT	Vanuatu	Western Pacific	≥5 years	205327	1502.48	488.664	3364.55
Protozoa	CRYP	Cryptosporidium spp.	2011	Incidence	Number	VUT	Vanuatu	Western Pacific	All ages	240819	2246.67	718.676	4894.84
Protozoa	CRYP	Cryptosporidium spp.	2011	Incidence	Number	WPR	Western Pacific Region	Western Pacific	<5 years	122256260	934808	386655	1.78903e+06
Protozoa	CRYP	Cryptosporidium spp.	2011	Incidence	Number	WPR	Western Pacific Region	Western Pacific	≥5 years	1691045699	2.2103e+06	1.03051e+06	4.22172e+06
Protozoa	CRYP	Cryptosporidium spp.	2011	Incidence	Number	WPR	Western Pacific Region	Western Pacific	All ages	1813301959	3.14511e+06	1.44287e+06	6.19951e+06
Protozoa	CRYP	Cryptosporidium spp.	2011	Incidence	Number	WSM	Samoa	Western Pacific	<5 years	27493	378.675	117.622	818.658
Protozoa	CRYP	Cryptosporidium spp.	2011	Incidence	Number	WSM	Samoa	Western Pacific	≥5 years	166323	1083.52	328.388	2635.76
Protozoa	CRYP	Cryptosporidium spp.	2011	Incidence	Number	WSM	Samoa	Western Pacific	All ages	193816	1462.19	463.503	3477.65
Protozoa	CRYP	Cryptosporidium spp.	2011	Incidence	Number	YEM	Yemen	Eastern Mediterranean	<5 years	4401839	465886	168245	1.15263e+06
Protozoa	CRYP	Cryptosporidium spp.	2011	Incidence	Number	YEM	Yemen	Eastern Mediterranean	≥5 years	22764299	302023	101879	743069
Protozoa	CRYP	Cryptosporidium spp.	2011	Incidence	Number	YEM	Yemen	Eastern Mediterranean	All ages	27166138	767909	285448	1.85626e+06
Protozoa	CRYP	Cryptosporidium spp.	2011	Incidence	Number	ZAF	South Africa	Africa	<5 years	5611570	308161	149799	574417
Protozoa	CRYP	Cryptosporidium spp.	2011	Incidence	Number	ZAF	South Africa	Africa	≥5 years	47050185	2.08747e+06	895480	3.87979e+06
Protozoa	CRYP	Cryptosporidium spp.	2011	Incidence	Number	ZAF	South Africa	Africa	All ages	52661755	2.39563e+06	1.05673e+06	4.4557e+06
Protozoa	CRYP	Cryptosporidium spp.	2011	Incidence	Number	ZMB	Zambia	Africa	<5 years	2586032	259987	111473	516667
Protozoa	CRYP	Cryptosporidium spp.	2011	Incidence	Number	ZMB	Zambia	Africa	≥5 years	11615107	421813	160980	904788
Protozoa	CRYP	Cryptosporidium spp.	2011	Incidence	Number	ZMB	Zambia	Africa	All ages	14201139	681800	279103	1.37034e+06
Protozoa	CRYP	Cryptosporidium spp.	2011	Incidence	Number	ZWE	Zimbabwe	Africa	<5 years	2185095	172028	65913.1	369387
Protozoa	CRYP	Cryptosporidium spp.	2011	Incidence	Number	ZWE	Zimbabwe	Africa	≥5 years	11284903	434521	153471	982911
Protozoa	CRYP	Cryptosporidium spp.	2011	Incidence	Number	ZWE	Zimbabwe	Africa	All ages	13469998	606549	225693	1.32375e+06
Protozoa	CRYP	Cryptosporidium spp.	2011	Incidence	Rate per 100,000	AFG	Afghanistan	Eastern Mediterranean	<5 years	5194640	3678.46	1304.48	8891.05
Protozoa	CRYP	Cryptosporidium spp.	2011	Incidence	Rate per 100,000	AFG	Afghanistan	Eastern Mediterranean	≥5 years	23477456	690.633	228.379	1624.81
Protozoa	CRYP	Cryptosporidium spp.	2011	Incidence	Rate per 100,000	AFG	Afghanistan	Eastern Mediterranean	All ages	28672096	1231.95	439.283	3096.92
Protozoa	CRYP	Cryptosporidium spp.	2011	Incidence	Rate per 100,000	AFR	African Region	Africa	<5 years	150690186	11983.4	7251.09	17866.7
Protozoa	CRYP	Cryptosporidium spp.	2011	Incidence	Rate per 100,000	AFR	African Region	Africa	≥5 years	744751662	4540.82	2392.09	7412.22
Protozoa	CRYP	Cryptosporidium spp.	2011	Incidence	Rate per 100,000	AFR	African Region	Africa	All ages	895441848	5793.3	3349.58	9008.89
Protozoa	CRYP	Cryptosporidium spp.	2011	Incidence	Rate per 100,000	AGO	Angola	Africa	<5 years	4413196	19127.8	7526.29	41507.2
Protozoa	CRYP	Cryptosporidium spp.	2011	Incidence	Rate per 100,000	AGO	Angola	Africa	≥5 years	19334000	6134.84	2108.56	14380.9
Protozoa	CRYP	Cryptosporidium spp.	2011	Incidence	Rate per 100,000	AGO	Angola	Africa	All ages	23747196	8549.46	3179.82	19216.2
Protozoa	CRYP	Cryptosporidium spp.	2011	Incidence	Rate per 100,000	ALB	Albania	Europe	<5 years	172852	466.403	113.946	1189.68
Protozoa	CRYP	Cryptosporidium spp.	2011	Incidence	Rate per 100,000	ALB	Albania	Europe	≥5 years	2739164	19.5153	4.96978	51.6669
Protozoa	CRYP	Cryptosporidium spp.	2011	Incidence	Rate per 100,000	ALB	Albania	Europe	All ages	2912016	46.0417	11.8265	117.299
Protozoa	CRYP	Cryptosporidium spp.	2011	Incidence	Rate per 100,000	AMR	Region of the Americas	Americas	<5 years	75295701	982.235	522.88	1560.6
Protozoa	CRYP	Cryptosporidium spp.	2011	Incidence	Rate per 100,000	AMR	Region of the Americas	Americas	≥5 years	858384396	266.276	146.481	454.732
Protozoa	CRYP	Cryptosporidium spp.	2011	Incidence	Rate per 100,000	AMR	Region of the Americas	Americas	All ages	933680097	324.014	179.91	538.638
Protozoa	CRYP	Cryptosporidium spp.	2011	Incidence	Rate per 100,000	AND	Andorra	Europe	<5 years	3719	766.449	312.997	1597.12
Protozoa	CRYP	Cryptosporidium spp.	2011	Incidence	Rate per 100,000	AND	Andorra	Europe	≥5 years	74075	268.718	109.737	559.952
Protozoa	CRYP	Cryptosporidium spp.	2011	Incidence	Rate per 100,000	AND	Andorra	Europe	All ages	77794	292.512	119.454	609.535
Protozoa	CRYP	Cryptosporidium spp.	2011	Incidence	Rate per 100,000	ARE	United Arab Emirates	Eastern Mediterranean	<5 years	398800	555.126	190.098	1244.29
Protozoa	CRYP	Cryptosporidium spp.	2011	Incidence	Rate per 100,000	ARE	United Arab Emirates	Eastern Mediterranean	≥5 years	6655790	232.277	79.541	520.64
Protozoa	CRYP	Cryptosporidium spp.	2011	Incidence	Rate per 100,000	ARE	United Arab Emirates	Eastern Mediterranean	All ages	7054590	250.528	85.7908	561.548
Protozoa	CRYP	Cryptosporidium spp.	2011	Incidence	Rate per 100,000	ARG	Argentina	Americas	<5 years	3629812	2210.57	981.462	4298.14
Protozoa	CRYP	Cryptosporidium spp.	2011	Incidence	Rate per 100,000	ARG	Argentina	Americas	≥5 years	37877037	544.576	204.709	1158.92
Protozoa	CRYP	Cryptosporidium spp.	2011	Incidence	Rate per 100,000	ARG	Argentina	Americas	All ages	41506849	690.269	281.291	1400.74
Protozoa	CRYP	Cryptosporidium spp.	2011	Incidence	Rate per 100,000	ARM	Armenia	Europe	<5 years	205393	1118.78	354.126	2599.8
Protozoa	CRYP	Cryptosporidium spp.	2011	Incidence	Rate per 100,000	ARM	Armenia	Europe	≥5 years	2718507	159.271	49.5814	394.88
Protozoa	CRYP	Cryptosporidium spp.	2011	Incidence	Rate per 100,000	ARM	Armenia	Europe	All ages	2923900	226.673	76.0207	549.617
Protozoa	CRYP	Cryptosporidium spp.	2011	Incidence	Rate per 100,000	ATG	Antigua and Barbuda	Americas	<5 years	6572	321.524	108.035	749.336
Protozoa	CRYP	Cryptosporidium spp.	2011	Incidence	Rate per 100,000	ATG	Antigua and Barbuda	Americas	≥5 years	79270	186.149	62.5479	433.834
Protozoa	CRYP	Cryptosporidium spp.	2011	Incidence	Rate per 100,000	ATG	Antigua and Barbuda	Americas	All ages	85842	196.513	66.0304	457.989
Protozoa	CRYP	Cryptosporidium spp.	2011	Incidence	Rate per 100,000	AUS	Australia	Western Pacific	<5 years	1464295	537.045	170.697	1302.16
Protozoa	CRYP	Cryptosporidium spp.	2011	Incidence	Rate per 100,000	AUS	Australia	Western Pacific	≥5 years	20839565	263.517	83.7576	638.945
Protozoa	CRYP	Cryptosporidium spp.	2011	Incidence	Rate per 100,000	AUS	Australia	Western Pacific	All ages	22303860	281.475	89.4653	682.486
Protozoa	CRYP	Cryptosporidium spp.	2011	Incidence	Rate per 100,000	AUT	Austria	Europe	<5 years	393183	780.635	318.79	1626.68
Protozoa	CRYP	Cryptosporidium spp.	2011	Incidence	Rate per 100,000	AUT	Austria	Europe	≥5 years	7983637	268.473	109.637	559.442
Protozoa	CRYP	Cryptosporidium spp.	2011	Incidence	Rate per 100,000	AUT	Austria	Europe	All ages	8376820	292.512	119.454	609.535
Protozoa	CRYP	Cryptosporidium spp.	2011	Incidence	Rate per 100,000	AZE	Azerbaijan	Europe	<5 years	784692	1012.78	326.889	2352.85
Protozoa	CRYP	Cryptosporidium spp.	2011	Incidence	Rate per 100,000	AZE	Azerbaijan	Europe	≥5 years	8415331	114.084	34.8284	281.169
Protozoa	CRYP	Cryptosporidium spp.	2011	Incidence	Rate per 100,000	AZE	Azerbaijan	Europe	All ages	9200023	190.736	64.3731	470.391
Protozoa	CRYP	Cryptosporidium spp.	2011	Incidence	Rate per 100,000	BDI	Burundi	Africa	<5 years	1864248	14916.7	7796.93	24361.8
Protozoa	CRYP	Cryptosporidium spp.	2011	Incidence	Rate per 100,000	BDI	Burundi	Africa	≥5 years	7689020	5019.08	2248.54	9261.69
Protozoa	CRYP	Cryptosporidium spp.	2011	Incidence	Rate per 100,000	BDI	Burundi	Africa	All ages	9553268	6950.53	3419.42	11924.7
Protozoa	CRYP	Cryptosporidium spp.	2011	Incidence	Rate per 100,000	BEL	Belgium	Europe	<5 years	645515	624.434	255.002	1301.19
Protozoa	CRYP	Cryptosporidium spp.	2011	Incidence	Rate per 100,000	BEL	Belgium	Europe	≥5 years	10355418	271.822	111.004	566.42
Protozoa	CRYP	Cryptosporidium spp.	2011	Incidence	Rate per 100,000	BEL	Belgium	Europe	All ages	11000933	292.512	119.454	609.535
Protozoa	CRYP	Cryptosporidium spp.	2011	Incidence	Rate per 100,000	BEN	Benin	Africa	<5 years	1707983	6864.64	3908.85	10851.8
Protozoa	CRYP	Cryptosporidium spp.	2011	Incidence	Rate per 100,000	BEN	Benin	Africa	≥5 years	8235325	3987.18	2074.32	7251.1
Protozoa	CRYP	Cryptosporidium spp.	2011	Incidence	Rate per 100,000	BEN	Benin	Africa	All ages	9943308	4481.45	2376.6	7746.67
Protozoa	CRYP	Cryptosporidium spp.	2011	Incidence	Rate per 100,000	BFA	Burkina Faso	Africa	<5 years	3006815	10033.8	3552.79	20166.3
Protozoa	CRYP	Cryptosporidium spp.	2011	Incidence	Rate per 100,000	BFA	Burkina Faso	Africa	≥5 years	13406395	3560.83	1083.54	7786.24
Protozoa	CRYP	Cryptosporidium spp.	2011	Incidence	Rate per 100,000	BFA	Burkina Faso	Africa	All ages	16413210	4746.64	1572.29	9660.15
Protozoa	CRYP	Cryptosporidium spp.	2011	Incidence	Rate per 100,000	BGD	Bangladesh	South-East Asia	<5 years	16649816	1423.92	779.675	2358.31
Protozoa	CRYP	Cryptosporidium spp.	2011	Incidence	Rate per 100,000	BGD	Bangladesh	South-East Asia	≥5 years	136199623	937.406	453.341	1696.91
Protozoa	CRYP	Cryptosporidium spp.	2011	Incidence	Rate per 100,000	BGD	Bangladesh	South-East Asia	All ages	152849439	990.402	490.955	1741.42
Protozoa	CRYP	Cryptosporidium spp.	2011	Incidence	Rate per 100,000	BGR	Bulgaria	Europe	<5 years	363118	260.262	85.0291	603.303
Protozoa	CRYP	Cryptosporidium spp.	2011	Incidence	Rate per 100,000	BGR	Bulgaria	Europe	≥5 years	7046892	9.30523	2.85752	23.2184
Protozoa	CRYP	Cryptosporidium spp.	2011	Incidence	Rate per 100,000	BGR	Bulgaria	Europe	All ages	7410010	21.6031	7.17678	51.6585
Protozoa	CRYP	Cryptosporidium spp.	2011	Incidence	Rate per 100,000	BHR	Bahrain	Eastern Mediterranean	<5 years	90121	421.938	144.489	945.759
Protozoa	CRYP	Cryptosporidium spp.	2011	Incidence	Rate per 100,000	BHR	Bahrain	Eastern Mediterranean	≥5 years	1121593	236.755	81.0744	530.677
Protozoa	CRYP	Cryptosporidium spp.	2011	Incidence	Rate per 100,000	BHR	Bahrain	Eastern Mediterranean	All ages	1211714	250.528	85.7908	561.548
Protozoa	CRYP	Cryptosporidium spp.	2011	Incidence	Rate per 100,000	BHS	Bahamas	Americas	<5 years	28104	323.859	108.82	754.778
Protozoa	CRYP	Cryptosporidium spp.	2011	Incidence	Rate per 100,000	BHS	Bahamas	Americas	≥5 years	341650	186.038	62.5106	433.575
Protozoa	CRYP	Cryptosporidium spp.	2011	Incidence	Rate per 100,000	BHS	Bahamas	Americas	All ages	369754	196.513	66.0304	457.989
Protozoa	CRYP	Cryptosporidium spp.	2011	Incidence	Rate per 100,000	BIH	Bosnia and Herzegovina	Europe	<5 years	174706	609.552	194.583	1437.3
Protozoa	CRYP	Cryptosporidium spp.	2011	Incidence	Rate per 100,000	BIH	Bosnia and Herzegovina	Europe	≥5 years	3602206	19.9838	6.01043	49.2249
Protozoa	CRYP	Cryptosporidium spp.	2011	Incidence	Rate per 100,000	BIH	Bosnia and Herzegovina	Europe	All ages	3776912	47.255	15.5552	112.284
Protozoa	CRYP	Cryptosporidium spp.	2011	Incidence	Rate per 100,000	BLR	Belarus	Europe	<5 years	518348	1017.67	325.607	2296.56
Protozoa	CRYP	Cryptosporidium spp.	2011	Incidence	Rate per 100,000	BLR	Belarus	Europe	≥5 years	8963105	89.0853	27.7892	217.861
Protozoa	CRYP	Cryptosporidium spp.	2011	Incidence	Rate per 100,000	BLR	Belarus	Europe	All ages	9481453	139.851	47.1124	347.229
Protozoa	CRYP	Cryptosporidium spp.	2011	Incidence	Rate per 100,000	BLZ	Belize	Americas	<5 years	37248	880.752	389.17	1697.42
Protozoa	CRYP	Cryptosporidium spp.	2011	Incidence	Rate per 100,000	BLZ	Belize	Americas	≥5 years	286510	452.526	162.916	993.626
Protozoa	CRYP	Cryptosporidium spp.	2011	Incidence	Rate per 100,000	BLZ	Belize	Americas	All ages	323758	501.793	197.57	1055.3
Protozoa	CRYP	Cryptosporidium spp.	2011	Incidence	Rate per 100,000	BOL	Bolivia	Americas	<5 years	1227561	1319.04	411.762	3033.22
Protozoa	CRYP	Cryptosporidium spp.	2011	Incidence	Rate per 100,000	BOL	Bolivia	Americas	≥5 years	9038009	165.281	49.2016	384.177
Protozoa	CRYP	Cryptosporidium spp.	2011	Incidence	Rate per 100,000	BOL	Bolivia	Americas	All ages	10265570	303.247	97.075	668
Protozoa	CRYP	Cryptosporidium spp.	2011	Incidence	Rate per 100,000	BRA	Brazil	Americas	<5 years	14818577	876.898	360.545	1699.79
Protozoa	CRYP	Cryptosporidium spp.	2011	Incidence	Rate per 100,000	BRA	Brazil	Americas	≥5 years	179676213	245.261	94.2164	515.264
Protozoa	CRYP	Cryptosporidium spp.	2011	Incidence	Rate per 100,000	BRA	Brazil	Americas	All ages	194494790	293.385	120.349	610.154
Protozoa	CRYP	Cryptosporidium spp.	2011	Incidence	Rate per 100,000	BRB	Barbados	Americas	<5 years	18249	371.906	124.964	866.754
Protozoa	CRYP	Cryptosporidium spp.	2011	Incidence	Rate per 100,000	BRB	Barbados	Americas	≥5 years	257466	184.082	61.8533	429.016
Protozoa	CRYP	Cryptosporidium spp.	2011	Incidence	Rate per 100,000	BRB	Barbados	Americas	All ages	275715	196.513	66.0304	457.989
Protozoa	CRYP	Cryptosporidium spp.	2011	Incidence	Rate per 100,000	BRN	Brunei	Western Pacific	<5 years	31551	442.607	140.68	1073.18
Protozoa	CRYP	Cryptosporidium spp.	2011	Incidence	Rate per 100,000	BRN	Brunei	Western Pacific	≥5 years	364519	267.528	85.0324	648.67
Protozoa	CRYP	Cryptosporidium spp.	2011	Incidence	Rate per 100,000	BRN	Brunei	Western Pacific	All ages	396070	281.475	89.4653	682.486
Protozoa	CRYP	Cryptosporidium spp.	2011	Incidence	Rate per 100,000	BTN	Bhutan	South-East Asia	<5 years	64021	1596.87	743.066	2854.94
Protozoa	CRYP	Cryptosporidium spp.	2011	Incidence	Rate per 100,000	BTN	Bhutan	South-East Asia	≥5 years	641450	724.403	301.458	1312.83
Protozoa	CRYP	Cryptosporidium spp.	2011	Incidence	Rate per 100,000	BTN	Bhutan	South-East Asia	All ages	705471	803.579	351.45	1440.15
Protozoa	CRYP	Cryptosporidium spp.	2011	Incidence	Rate per 100,000	BWA	Botswana	Africa	<5 years	262535	7624.7	3553.21	14503.1
Protozoa	CRYP	Cryptosporidium spp.	2011	Incidence	Rate per 100,000	BWA	Botswana	Africa	≥5 years	1792199	3804.96	1547.91	7737.93
Protozoa	CRYP	Cryptosporidium spp.	2011	Incidence	Rate per 100,000	BWA	Botswana	Africa	All ages	2054734	4293.01	1857.48	8393.75
Protozoa	CRYP	Cryptosporidium spp.	2011	Incidence	Rate per 100,000	CAF	Central African Republic	Africa	<5 years	790336	10886.9	4184.75	21105.5
Protozoa	CRYP	Cryptosporidium spp.	2011	Incidence	Rate per 100,000	CAF	Central African Republic	Africa	≥5 years	3746369	2816.1	998.693	6255.77
Protozoa	CRYP	Cryptosporidium spp.	2011	Incidence	Rate per 100,000	CAF	Central African Republic	Africa	All ages	4536705	4222.11	1588.98	8727.73
Protozoa	CRYP	Cryptosporidium spp.	2011	Incidence	Rate per 100,000	CAN	Canada	Americas	<5 years	1897859	445.869	149.816	1039.13
Protozoa	CRYP	Cryptosporidium spp.	2011	Incidence	Rate per 100,000	CAN	Canada	Americas	≥5 years	32478503	181.942	61.1345	424.03
Protozoa	CRYP	Cryptosporidium spp.	2011	Incidence	Rate per 100,000	CAN	Canada	Americas	All ages	34376362	196.513	66.0304	457.989
Protozoa	CRYP	Cryptosporidium spp.	2011	Incidence	Rate per 100,000	CHE	Switzerland	Europe	<5 years	390624	738.404	301.544	1538.68
Protozoa	CRYP	Cryptosporidium spp.	2011	Incidence	Rate per 100,000	CHE	Switzerland	Europe	≥5 years	7481453	269.231	109.947	561.022
Protozoa	CRYP	Cryptosporidium spp.	2011	Incidence	Rate per 100,000	CHE	Switzerland	Europe	All ages	7872077	292.512	119.454	609.535
Protozoa	CRYP	Cryptosporidium spp.	2011	Incidence	Rate per 100,000	CHL	Chile	Americas	<5 years	1192752	356.356	119.739	830.515
Protozoa	CRYP	Cryptosporidium spp.	2011	Incidence	Rate per 100,000	CHL	Chile	Americas	≥5 years	16074499	184.653	62.0452	430.347
Protozoa	CRYP	Cryptosporidium spp.	2011	Incidence	Rate per 100,000	CHL	Chile	Americas	All ages	17267251	196.513	66.0304	457.989
Protozoa	CRYP	Cryptosporidium spp.	2011	Incidence	Rate per 100,000	CHN	China	Western Pacific	<5 years	86211745	110.095	33.51	251.68
Protozoa	CRYP	Cryptosporidium spp.	2011	Incidence	Rate per 100,000	CHN	China	Western Pacific	≥5 years	1269819488	19.7661	6.38919	47.5945
Protozoa	CRYP	Cryptosporidium spp.	2011	Incidence	Rate per 100,000	CHN	China	Western Pacific	All ages	1356031233	25.5089	8.20543	58.6891
Protozoa	CRYP	Cryptosporidium spp.	2011	Incidence	Rate per 100,000	CIV	Cote d'Ivoire	Africa	<5 years	3867830	8925.43	5099.41	14099.4
Protozoa	CRYP	Cryptosporidium spp.	2011	Incidence	Rate per 100,000	CIV	Cote d'Ivoire	Africa	≥5 years	18867155	3536.57	1805.13	6453.35
Protozoa	CRYP	Cryptosporidium spp.	2011	Incidence	Rate per 100,000	CIV	Cote d'Ivoire	Africa	All ages	22734985	4453.36	2396.56	7471.78
Protozoa	CRYP	Cryptosporidium spp.	2011	Incidence	Rate per 100,000	CMR	Cameroon	Africa	<5 years	3427347	12008.7	4921.78	23325.4
Protozoa	CRYP	Cryptosporidium spp.	2011	Incidence	Rate per 100,000	CMR	Cameroon	Africa	≥5 years	16520991	3772.53	1425.81	7561.3
Protozoa	CRYP	Cryptosporidium spp.	2011	Incidence	Rate per 100,000	CMR	Cameroon	Africa	All ages	19948338	5187.6	2062.42	10200.3
Protozoa	CRYP	Cryptosporidium spp.	2011	Incidence	Rate per 100,000	COD	Democratic Republic of Congo	Africa	<5 years	12884348	13997.7	7333.19	23172.2
Protozoa	CRYP	Cryptosporidium spp.	2011	Incidence	Rate per 100,000	COD	Democratic Republic of Congo	Africa	≥5 years	56789213	3242.81	1464.12	6092.68
Protozoa	CRYP	Cryptosporidium spp.	2011	Incidence	Rate per 100,000	COD	Democratic Republic of Congo	Africa	All ages	69673561	5231.64	2597.09	9044.93
Protozoa	CRYP	Cryptosporidium spp.	2011	Incidence	Rate per 100,000	COG	Congo	Africa	<5 years	746474	12785	7359.74	19771
Protozoa	CRYP	Cryptosporidium spp.	2011	Incidence	Rate per 100,000	COG	Congo	Africa	≥5 years	3790428	3953.69	1983.12	7237.14
Protozoa	CRYP	Cryptosporidium spp.	2011	Incidence	Rate per 100,000	COG	Congo	Africa	All ages	4536902	5406.74	2870.62	8973.91
Protozoa	CRYP	Cryptosporidium spp.	2011	Incidence	Rate per 100,000	COK	Cook Islands	Western Pacific	<5 years	1568	387.367	123.123	939.241
Protozoa	CRYP	Cryptosporidium spp.	2011	Incidence	Rate per 100,000	COK	Cook Islands	Western Pacific	≥5 years	15659	270.872	86.0951	656.777
Protozoa	CRYP	Cryptosporidium spp.	2011	Incidence	Rate per 100,000	COK	Cook Islands	Western Pacific	All ages	17227	281.475	89.4653	682.486
Protozoa	CRYP	Cryptosporidium spp.	2011	Incidence	Rate per 100,000	COL	Colombia	Americas	<5 years	3867113	1184.34	401.922	2535.26
Protozoa	CRYP	Cryptosporidium spp.	2011	Incidence	Rate per 100,000	COL	Colombia	Americas	≥5 years	41159928	315.356	94.7815	718.725
Protozoa	CRYP	Cryptosporidium spp.	2011	Incidence	Rate per 100,000	COL	Colombia	Americas	All ages	45027041	389.988	124.402	843.946
Protozoa	CRYP	Cryptosporidium spp.	2011	Incidence	Rate per 100,000	COM	Comoros	Africa	<5 years	99007	11335.2	6520.63	17765.8
Protozoa	CRYP	Cryptosporidium spp.	2011	Incidence	Rate per 100,000	COM	Comoros	Africa	≥5 years	562336	4155.34	2079.78	7570.55
Protozoa	CRYP	Cryptosporidium spp.	2011	Incidence	Rate per 100,000	COM	Comoros	Africa	All ages	661343	5230.21	2810	8790.55
Protozoa	CRYP	Cryptosporidium spp.	2011	Incidence	Rate per 100,000	CPV	Cape Verde	Africa	<5 years	52446	2949.9	1668.99	4808.87
Protozoa	CRYP	Cryptosporidium spp.	2011	Incidence	Rate per 100,000	CPV	Cape Verde	Africa	≥5 years	458682	2612.59	1292.2	4711.6
Protozoa	CRYP	Cryptosporidium spp.	2011	Incidence	Rate per 100,000	CPV	Cape Verde	Africa	All ages	511128	2647.2	1339.08	4663.82
Protozoa	CRYP	Cryptosporidium spp.	2011	Incidence	Rate per 100,000	CRI	Costa Rica	Americas	<5 years	360218	1187.6	504.928	2306.94
Protozoa	CRYP	Cryptosporidium spp.	2011	Incidence	Rate per 100,000	CRI	Costa Rica	Americas	≥5 years	4222326	579.008	219.035	1261.34
Protozoa	CRYP	Cryptosporidium spp.	2011	Incidence	Rate per 100,000	CRI	Costa Rica	Americas	All ages	4582544	626.848	245.941	1315.52
Protozoa	CRYP	Cryptosporidium spp.	2011	Incidence	Rate per 100,000	CUB	Cuba	Americas	<5 years	610940	939.328	264.88	2186.32
Protozoa	CRYP	Cryptosporidium spp.	2011	Incidence	Rate per 100,000	CUB	Cuba	Americas	≥5 years	10687913	402.569	98.9868	977.596
Protozoa	CRYP	Cryptosporidium spp.	2011	Incidence	Rate per 100,000	CUB	Cuba	Americas	All ages	11298853	431.592	109.379	1035.78
Protozoa	CRYP	Cryptosporidium spp.	2011	Incidence	Rate per 100,000	CYP	Cyprus	Europe	<5 years	62372	667.978	272.784	1391.93
Protozoa	CRYP	Cryptosporidium spp.	2011	Incidence	Rate per 100,000	CYP	Cyprus	Europe	≥5 years	1074701	270.722	110.555	564.127
Protozoa	CRYP	Cryptosporidium spp.	2011	Incidence	Rate per 100,000	CYP	Cyprus	Europe	All ages	1137073	292.512	119.454	609.535
Protozoa	CRYP	Cryptosporidium spp.	2011	Incidence	Rate per 100,000	CZE	Czechia	Europe	<5 years	589932	651.303	265.974	1357.18
Protozoa	CRYP	Cryptosporidium spp.	2011	Incidence	Rate per 100,000	CZE	Czechia	Europe	≥5 years	9896348	271.124	110.72	564.967
Protozoa	CRYP	Cryptosporidium spp.	2011	Incidence	Rate per 100,000	CZE	Czechia	Europe	All ages	10486280	292.512	119.454	609.535
Protozoa	CRYP	Cryptosporidium spp.	2011	Incidence	Rate per 100,000	DEU	Germany	Europe	<5 years	3497499	846.517	345.694	1763.97
Protozoa	CRYP	Cryptosporidium spp.	2011	Incidence	Rate per 100,000	DEU	Germany	Europe	≥5 years	77305935	267.448	109.218	557.306
Protozoa	CRYP	Cryptosporidium spp.	2011	Incidence	Rate per 100,000	DEU	Germany	Europe	All ages	80803434	292.512	119.454	609.535
Protozoa	CRYP	Cryptosporidium spp.	2011	Incidence	Rate per 100,000	DJI	Djibouti	Eastern Mediterranean	<5 years	116654	4077.01	1865.49	7409.7
Protozoa	CRYP	Cryptosporidium spp.	2011	Incidence	Rate per 100,000	DJI	Djibouti	Eastern Mediterranean	≥5 years	822777	2182.62	1010.43	4245.15
Protozoa	CRYP	Cryptosporidium spp.	2011	Incidence	Rate per 100,000	DJI	Djibouti	Eastern Mediterranean	All ages	939431	2417.86	1121.33	4495.11
Protozoa	CRYP	Cryptosporidium spp.	2011	Incidence	Rate per 100,000	DMA	Dominica	Americas	<5 years	4957	589.837	241.915	1178.15
Protozoa	CRYP	Cryptosporidium spp.	2011	Incidence	Rate per 100,000	DMA	Dominica	Americas	≥5 years	63884	375.929	139.34	825.666
Protozoa	CRYP	Cryptosporidium spp.	2011	Incidence	Rate per 100,000	DMA	Dominica	Americas	All ages	68841	391.332	150.9	850.072
Protozoa	CRYP	Cryptosporidium spp.	2011	Incidence	Rate per 100,000	DNK	Denmark	Europe	<5 years	325484	626.009	255.645	1304.47
Protozoa	CRYP	Cryptosporidium spp.	2011	Incidence	Rate per 100,000	DNK	Denmark	Europe	≥5 years	5235438	271.779	110.987	566.331
Protozoa	CRYP	Cryptosporidium spp.	2011	Incidence	Rate per 100,000	DNK	Denmark	Europe	All ages	5560922	292.512	119.454	609.535
Protozoa	CRYP	Cryptosporidium spp.	2011	Incidence	Rate per 100,000	DOM	Dominican Republic	Americas	<5 years	1015970	2272.09	1010.09	4392.25
Protozoa	CRYP	Cryptosporidium spp.	2011	Incidence	Rate per 100,000	DOM	Dominican Republic	Americas	≥5 years	8866953	475.131	170.733	1038.5
Protozoa	CRYP	Cryptosporidium spp.	2011	Incidence	Rate per 100,000	DOM	Dominican Republic	Americas	All ages	9882923	659.86	261.116	1343.46
Protozoa	CRYP	Cryptosporidium spp.	2011	Incidence	Rate per 100,000	DZA	Algeria	Africa	<5 years	3985400	3819.53	2195.2	6083.92
Protozoa	CRYP	Cryptosporidium spp.	2011	Incidence	Rate per 100,000	DZA	Algeria	Africa	≥5 years	32557117	824.756	403.753	1473.9
Protozoa	CRYP	Cryptosporidium spp.	2011	Incidence	Rate per 100,000	DZA	Algeria	Africa	All ages	36542517	1151.37	608.144	1918.15
Protozoa	CRYP	Cryptosporidium spp.	2011	Incidence	Rate per 100,000	ECU	Ecuador	Americas	<5 years	1606455	1353.78	612.007	2636.34
Protozoa	CRYP	Cryptosporidium spp.	2011	Incidence	Rate per 100,000	ECU	Ecuador	Americas	≥5 years	13594773	327.38	139.205	678.156
Protozoa	CRYP	Cryptosporidium spp.	2011	Incidence	Rate per 100,000	ECU	Ecuador	Americas	All ages	15201228	435.849	194.61	871.013
Protozoa	CRYP	Cryptosporidium spp.	2011	Incidence	Rate per 100,000	EGY	Egypt	Eastern Mediterranean	<5 years	11265201	4047.92	1586.12	7729.03
Protozoa	CRYP	Cryptosporidium spp.	2011	Incidence	Rate per 100,000	EGY	Egypt	Eastern Mediterranean	≥5 years	78788866	471.956	176.062	980.356
Protozoa	CRYP	Cryptosporidium spp.	2011	Incidence	Rate per 100,000	EGY	Egypt	Eastern Mediterranean	All ages	90054067	919.286	368.106	1796.1
Protozoa	CRYP	Cryptosporidium spp.	2011	Incidence	Rate per 100,000	EMR	Eastern Mediterranean Region	Eastern Mediterranean	<5 years	83185316	6426.73	3524.07	10922.3
Protozoa	CRYP	Cryptosporidium spp.	2011	Incidence	Rate per 100,000	EMR	Eastern Mediterranean Region	Eastern Mediterranean	≥5 years	549619321	1376.93	660.755	2506.73
Protozoa	CRYP	Cryptosporidium spp.	2011	Incidence	Rate per 100,000	EMR	Eastern Mediterranean Region	Eastern Mediterranean	All ages	632804637	2040.75	1103.72	3527.81
Protozoa	CRYP	Cryptosporidium spp.	2011	Incidence	Rate per 100,000	ERI	Eritrea	Africa	<5 years	461598	11945.7	6132.3	19878.9
Protozoa	CRYP	Cryptosporidium spp.	2011	Incidence	Rate per 100,000	ERI	Eritrea	Africa	≥5 years	2514958	5896.78	2633.44	10677.6
Protozoa	CRYP	Cryptosporidium spp.	2011	Incidence	Rate per 100,000	ERI	Eritrea	Africa	All ages	2976556	6834.84	3248.76	11843.4
Protozoa	CRYP	Cryptosporidium spp.	2011	Incidence	Rate per 100,000	ESP	Spain	Europe	<5 years	2489645	690.626	282.033	1439.12
Protozoa	CRYP	Cryptosporidium spp.	2011	Incidence	Rate per 100,000	ESP	Spain	Europe	≥5 years	44436743	270.207	110.345	563.056
Protozoa	CRYP	Cryptosporidium spp.	2011	Incidence	Rate per 100,000	ESP	Spain	Europe	All ages	46926388	292.512	119.454	609.535
Protozoa	CRYP	Cryptosporidium spp.	2011	Incidence	Rate per 100,000	EST	Estonia	Europe	<5 years	78060	624.092	254.862	1300.48
Protozoa	CRYP	Cryptosporidium spp.	2011	Incidence	Rate per 100,000	EST	Estonia	Europe	≥5 years	1251518	271.831	111.008	566.439
Protozoa	CRYP	Cryptosporidium spp.	2011	Incidence	Rate per 100,000	EST	Estonia	Europe	All ages	1329578	292.512	119.454	609.535
Protozoa	CRYP	Cryptosporidium spp.	2011	Incidence	Rate per 100,000	ETH	Ethiopia	Africa	<5 years	15429671	12242.8	6082.78	20124.5
Protozoa	CRYP	Cryptosporidium spp.	2011	Incidence	Rate per 100,000	ETH	Ethiopia	Africa	≥5 years	76398006	4621.15	2049.79	8564.54
Protozoa	CRYP	Cryptosporidium spp.	2011	Incidence	Rate per 100,000	ETH	Ethiopia	Africa	All ages	91827677	5901.8	2866.85	10400.6
Protozoa	CRYP	Cryptosporidium spp.	2011	Incidence	Rate per 100,000	EUR	European Region	Europe	<5 years	54958381	851.957	443.722	1519.47
Protozoa	CRYP	Cryptosporidium spp.	2011	Incidence	Rate per 100,000	EUR	European Region	Europe	≥5 years	844428310	219.437	110.011	395.75
Protozoa	CRYP	Cryptosporidium spp.	2011	Incidence	Rate per 100,000	EUR	European Region	Europe	All ages	899386691	258.088	135.246	454.056
Protozoa	CRYP	Cryptosporidium spp.	2011	Incidence	Rate per 100,000	FIN	Finland	Europe	<5 years	301625	652.974	266.657	1360.66
Protozoa	CRYP	Cryptosporidium spp.	2011	Incidence	Rate per 100,000	FIN	Finland	Europe	≥5 years	5073641	271.083	110.703	564.881
Protozoa	CRYP	Cryptosporidium spp.	2011	Incidence	Rate per 100,000	FIN	Finland	Europe	All ages	5375266	292.512	119.454	609.535
Protozoa	CRYP	Cryptosporidium spp.	2011	Incidence	Rate per 100,000	FJI	Fiji	Western Pacific	<5 years	100255	1063.93	243.76	2749.36
Protozoa	CRYP	Cryptosporidium spp.	2011	Incidence	Rate per 100,000	FJI	Fiji	Western Pacific	≥5 years	811600	326.044	76.4319	908.645
Protozoa	CRYP	Cryptosporidium spp.	2011	Incidence	Rate per 100,000	FJI	Fiji	Western Pacific	All ages	911855	407.172	97.8701	1056.17
Protozoa	CRYP	Cryptosporidium spp.	2011	Incidence	Rate per 100,000	FRA	France	Europe	<5 years	3908551	595.961	243.374	1241.86
Protozoa	CRYP	Cryptosporidium spp.	2011	Incidence	Rate per 100,000	FRA	France	Europe	≥5 years	59664109	272.634	111.336	568.112
Protozoa	CRYP	Cryptosporidium spp.	2011	Incidence	Rate per 100,000	FRA	France	Europe	All ages	63572660	292.512	119.454	609.535
Protozoa	CRYP	Cryptosporidium spp.	2011	Incidence	Rate per 100,000	FSM	Micronesia	Western Pacific	<5 years	12624	1346.8	405.644	2929.72
Protozoa	CRYP	Cryptosporidium spp.	2011	Incidence	Rate per 100,000	FSM	Micronesia	Western Pacific	≥5 years	94988	500.714	152.898	1191.3
Protozoa	CRYP	Cryptosporidium spp.	2011	Incidence	Rate per 100,000	FSM	Micronesia	Western Pacific	All ages	107612	599.969	188.68	1373.5
Protozoa	CRYP	Cryptosporidium spp.	2011	Incidence	Rate per 100,000	GAB	Gabon	Africa	<5 years	251657	7238.24	2937.49	14531.9
Protozoa	CRYP	Cryptosporidium spp.	2011	Incidence	Rate per 100,000	GAB	Gabon	Africa	≥5 years	1498381	2737.56	995.787	5839.11
Protozoa	CRYP	Cryptosporidium spp.	2011	Incidence	Rate per 100,000	GAB	Gabon	Africa	All ages	1750038	3384.76	1274.19	7071.21
Protozoa	CRYP	Cryptosporidium spp.	2011	Incidence	Rate per 100,000	GBR	United Kingdom	Europe	<5 years	3956066	585.964	239.292	1221.03
Protozoa	CRYP	Cryptosporidium spp.	2011	Incidence	Rate per 100,000	GBR	United Kingdom	Europe	≥5 years	59310004	272.939	111.461	568.747
Protozoa	CRYP	Cryptosporidium spp.	2011	Incidence	Rate per 100,000	GBR	United Kingdom	Europe	All ages	63266070	292.512	119.454	609.535
Protozoa	CRYP	Cryptosporidium spp.	2011	Incidence	Rate per 100,000	GEO	Georgia	Europe	<5 years	271155	1211.05	376.601	2863
Protozoa	CRYP	Cryptosporidium spp.	2011	Incidence	Rate per 100,000	GEO	Georgia	Europe	≥5 years	3611860	181.247	57.8005	447.913
Protozoa	CRYP	Cryptosporidium spp.	2011	Incidence	Rate per 100,000	GEO	Georgia	Europe	All ages	3883015	253.159	82.6723	611.981
Protozoa	CRYP	Cryptosporidium spp.	2011	Incidence	Rate per 100,000	GHA	Ghana	Africa	<5 years	3775870	5994.01	2865.72	10961.9
Protozoa	CRYP	Cryptosporidium spp.	2011	Incidence	Rate per 100,000	GHA	Ghana	Africa	≥5 years	22003829	2219.68	918.826	4362.83
Protozoa	CRYP	Cryptosporidium spp.	2011	Incidence	Rate per 100,000	GHA	Ghana	Africa	All ages	25779699	2772.49	1198.32	5125.75
Protozoa	CRYP	Cryptosporidium spp.	2011	Incidence	Rate per 100,000	GIN	Guinea	Africa	<5 years	1783944	8003.44	4533.94	12685.1
Protozoa	CRYP	Cryptosporidium spp.	2011	Incidence	Rate per 100,000	GIN	Guinea	Africa	≥5 years	8740736	4054.97	2025.76	7355.74
Protozoa	CRYP	Cryptosporidium spp.	2011	Incidence	Rate per 100,000	GIN	Guinea	Africa	All ages	10524680	4724.24	2496.48	8012.05
Protozoa	CRYP	Cryptosporidium spp.	2011	Incidence	Rate per 100,000	GLOBAL	Global	All WHO Member States	<5 years	671227486	4773.07	2990.99	6853.72
Protozoa	CRYP	Cryptosporidium spp.	2011	Incidence	Rate per 100,000	GLOBAL	Global	All WHO Member States	≥5 years	6350130222	1206.02	683.612	1902.14
Protozoa	CRYP	Cryptosporidium spp.	2011	Incidence	Rate per 100,000	GLOBAL	Global	All WHO Member States	All ages	7021357708	1547.02	934.084	2341.19
Protozoa	CRYP	Cryptosporidium spp.	2011	Incidence	Rate per 100,000	GMB	Gambia	Africa	<5 years	335380	10799.2	5698.5	18767
Protozoa	CRYP	Cryptosporidium spp.	2011	Incidence	Rate per 100,000	GMB	Gambia	Africa	≥5 years	1619300	4646.86	2104.68	9260.28
Protozoa	CRYP	Cryptosporidium spp.	2011	Incidence	Rate per 100,000	GMB	Gambia	Africa	All ages	1954680	5702.46	2842.9	10540.6
Protozoa	CRYP	Cryptosporidium spp.	2011	Incidence	Rate per 100,000	GNB	Guinea-Bissau	Africa	<5 years	262966	9179.55	4049.61	16478.6
Protozoa	CRYP	Cryptosporidium spp.	2011	Incidence	Rate per 100,000	GNB	Guinea-Bissau	Africa	≥5 years	1323786	4852.53	1851.07	9996.64
Protozoa	CRYP	Cryptosporidium spp.	2011	Incidence	Rate per 100,000	GNB	Guinea-Bissau	Africa	All ages	1586752	5569.63	2215.95	10789.9
Protozoa	CRYP	Cryptosporidium spp.	2011	Incidence	Rate per 100,000	GNQ	Equatorial Guinea	Africa	<5 years	194128	7234.67	3224.54	14151.4
Protozoa	CRYP	Cryptosporidium spp.	2011	Incidence	Rate per 100,000	GNQ	Equatorial Guinea	Africa	≥5 years	1022159	3140.67	1301	6292.75
Protozoa	CRYP	Cryptosporidium spp.	2011	Incidence	Rate per 100,000	GNQ	Equatorial Guinea	Africa	All ages	1216287	3794.1	1628.05	7307.48
Protozoa	CRYP	Cryptosporidium spp.	2011	Incidence	Rate per 100,000	GRC	Greece	Europe	<5 years	557149	731.821	298.856	1524.96
Protozoa	CRYP	Cryptosporidium spp.	2011	Incidence	Rate per 100,000	GRC	Greece	Europe	≥5 years	10570739	269.358	109.998	561.286
Protozoa	CRYP	Cryptosporidium spp.	2011	Incidence	Rate per 100,000	GRC	Greece	Europe	All ages	11127888	292.512	119.454	609.535
Protozoa	CRYP	Cryptosporidium spp.	2011	Incidence	Rate per 100,000	GRD	Grenada	Americas	<5 years	8803	861	346.361	1708
Protozoa	CRYP	Cryptosporidium spp.	2011	Incidence	Rate per 100,000	GRD	Grenada	Americas	≥5 years	102940	779.082	291.114	1714.86
Protozoa	CRYP	Cryptosporidium spp.	2011	Incidence	Rate per 100,000	GRD	Grenada	Americas	All ages	111743	785.535	299.642	1702.39
Protozoa	CRYP	Cryptosporidium spp.	2011	Incidence	Rate per 100,000	GTM	Guatemala	Americas	<5 years	1932712	1260.57	385.939	2856.84
Protozoa	CRYP	Cryptosporidium spp.	2011	Incidence	Rate per 100,000	GTM	Guatemala	Americas	≥5 years	12711765	497.344	137.378	1166.08
Protozoa	CRYP	Cryptosporidium spp.	2011	Incidence	Rate per 100,000	GTM	Guatemala	Americas	All ages	14644477	598.071	170.641	1379.03
Protozoa	CRYP	Cryptosporidium spp.	2011	Incidence	Rate per 100,000	GUY	Guyana	Americas	<5 years	77869	236.378	79.4254	550.897
Protozoa	CRYP	Cryptosporidium spp.	2011	Incidence	Rate per 100,000	GUY	Guyana	Americas	≥5 years	669888	191.879	64.4734	447.189
Protozoa	CRYP	Cryptosporidium spp.	2011	Incidence	Rate per 100,000	GUY	Guyana	Americas	All ages	747757	196.513	66.0304	457.989
Protozoa	CRYP	Cryptosporidium spp.	2011	Incidence	Rate per 100,000	HND	Honduras	Americas	<5 years	1074883	894.03	279.29	1960.5
Protozoa	CRYP	Cryptosporidium spp.	2011	Incidence	Rate per 100,000	HND	Honduras	Americas	≥5 years	7378447	375.966	113.849	881.021
Protozoa	CRYP	Cryptosporidium spp.	2011	Incidence	Rate per 100,000	HND	Honduras	Americas	All ages	8453330	441.84	136.116	1016.82
Protozoa	CRYP	Cryptosporidium spp.	2011	Incidence	Rate per 100,000	HRV	Croatia	Europe	<5 years	213096	738.48	301.575	1538.84
Protozoa	CRYP	Cryptosporidium spp.	2011	Incidence	Rate per 100,000	HRV	Croatia	Europe	≥5 years	4081781	269.23	109.946	561.019
Protozoa	CRYP	Cryptosporidium spp.	2011	Incidence	Rate per 100,000	HRV	Croatia	Europe	All ages	4294877	292.512	119.454	609.535
Protozoa	CRYP	Cryptosporidium spp.	2011	Incidence	Rate per 100,000	HTI	Haiti	Americas	<5 years	1232457	1313.44	386.401	3050.73
Protozoa	CRYP	Cryptosporidium spp.	2011	Incidence	Rate per 100,000	HTI	Haiti	Americas	≥5 years	8604608	428.62	125.88	962.993
Protozoa	CRYP	Cryptosporidium spp.	2011	Incidence	Rate per 100,000	HTI	Haiti	Americas	All ages	9837065	539.477	163.389	1174.58
Protozoa	CRYP	Cryptosporidium spp.	2011	Incidence	Rate per 100,000	HUN	Hungary	Europe	<5 years	482504	756.726	309.026	1576.86
Protozoa	CRYP	Cryptosporidium spp.	2011	Incidence	Rate per 100,000	HUN	Hungary	Europe	≥5 years	9482465	268.891	109.808	560.314
Protozoa	CRYP	Cryptosporidium spp.	2011	Incidence	Rate per 100,000	HUN	Hungary	Europe	All ages	9964969	292.512	119.454	609.535
Protozoa	CRYP	Cryptosporidium spp.	2011	Incidence	Rate per 100,000	IDN	Indonesia	South-East Asia	<5 years	23966924	3859.82	1123.26	9511.57
Protozoa	CRYP	Cryptosporidium spp.	2011	Incidence	Rate per 100,000	IDN	Indonesia	South-East Asia	≥5 years	223890079	597.35	181.542	1470.13
Protozoa	CRYP	Cryptosporidium spp.	2011	Incidence	Rate per 100,000	IDN	Indonesia	South-East Asia	All ages	247857003	912.82	287.157	2122.57
Protozoa	CRYP	Cryptosporidium spp.	2011	Incidence	Rate per 100,000	IND	India	South-East Asia	<5 years	128749407	3840.05	2023.93	6249.8
Protozoa	CRYP	Cryptosporidium spp.	2011	Incidence	Rate per 100,000	IND	India	South-East Asia	≥5 years	1123702758	2249.19	1045.6	3915.58
Protozoa	CRYP	Cryptosporidium spp.	2011	Incidence	Rate per 100,000	IND	India	South-East Asia	All ages	1252452165	2412.73	1164.9	4057.35
Protozoa	CRYP	Cryptosporidium spp.	2011	Incidence	Rate per 100,000	IRL	Ireland	Europe	<5 years	353445	473.722	193.455	987.138
Protozoa	CRYP	Cryptosporidium spp.	2011	Incidence	Rate per 100,000	IRL	Ireland	Europe	≥5 years	4216194	277.321	113.25	577.88
Protozoa	CRYP	Cryptosporidium spp.	2011	Incidence	Rate per 100,000	IRL	Ireland	Europe	All ages	4569639	292.512	119.454	609.535
Protozoa	CRYP	Cryptosporidium spp.	2011	Incidence	Rate per 100,000	IRN	Iran	Eastern Mediterranean	<5 years	6504147	1762.32	753.384	3313.37
Protozoa	CRYP	Cryptosporidium spp.	2011	Incidence	Rate per 100,000	IRN	Iran	Eastern Mediterranean	≥5 years	71400479	508.281	218.076	960.267
Protozoa	CRYP	Cryptosporidium spp.	2011	Incidence	Rate per 100,000	IRN	Iran	Eastern Mediterranean	All ages	77904626	612.979	270.019	1177.38
Protozoa	CRYP	Cryptosporidium spp.	2011	Incidence	Rate per 100,000	IRQ	Iraq	Eastern Mediterranean	<5 years	4862303	4014.91	1790.07	7373.26
Protozoa	CRYP	Cryptosporidium spp.	2011	Incidence	Rate per 100,000	IRQ	Iraq	Eastern Mediterranean	≥5 years	26682638	824.548	345.991	1636.67
Protozoa	CRYP	Cryptosporidium spp.	2011	Incidence	Rate per 100,000	IRQ	Iraq	Eastern Mediterranean	All ages	31544941	1316.31	591.257	2430.42
Protozoa	CRYP	Cryptosporidium spp.	2011	Incidence	Rate per 100,000	ISL	Iceland	Europe	<5 years	23616	494.271	201.847	1029.96
Protozoa	CRYP	Cryptosporidium spp.	2011	Incidence	Rate per 100,000	ISL	Iceland	Europe	≥5 years	294956	276.358	112.857	575.873
Protozoa	CRYP	Cryptosporidium spp.	2011	Incidence	Rate per 100,000	ISL	Iceland	Europe	All ages	318572	292.512	119.454	609.535
Protozoa	CRYP	Cryptosporidium spp.	2011	Incidence	Rate per 100,000	ISR	Israel	Europe	<5 years	756242	358.765	146.51	747.592
Protozoa	CRYP	Cryptosporidium spp.	2011	Incidence	Rate per 100,000	ISR	Israel	Europe	≥5 years	6648462	284.976	116.376	593.831
Protozoa	CRYP	Cryptosporidium spp.	2011	Incidence	Rate per 100,000	ISR	Israel	Europe	All ages	7404704	292.512	119.454	609.535
Protozoa	CRYP	Cryptosporidium spp.	2011	Incidence	Rate per 100,000	ITA	Italy	Europe	<5 years	2824503	782.123	319.397	1629.78
Protozoa	CRYP	Cryptosporidium spp.	2011	Incidence	Rate per 100,000	ITA	Italy	Europe	≥5 years	57466646	268.448	109.627	559.389
Protozoa	CRYP	Cryptosporidium spp.	2011	Incidence	Rate per 100,000	ITA	Italy	Europe	All ages	60291149	292.512	119.454	609.535
Protozoa	CRYP	Cryptosporidium spp.	2011	Incidence	Rate per 100,000	JAM	Jamaica	Americas	<5 years	220896	736.926	312.825	1422.87
Protozoa	CRYP	Cryptosporidium spp.	2011	Incidence	Rate per 100,000	JAM	Jamaica	Americas	≥5 years	2533566	349.1	131.605	781.354
Protozoa	CRYP	Cryptosporidium spp.	2011	Incidence	Rate per 100,000	JAM	Jamaica	Americas	All ages	2754462	380.202	147.701	818.036
Protozoa	CRYP	Cryptosporidium spp.	2011	Incidence	Rate per 100,000	JOR	Jordan	Eastern Mediterranean	<5 years	961275	2755.08	867.406	5971.49
Protozoa	CRYP	Cryptosporidium spp.	2011	Incidence	Rate per 100,000	JOR	Jordan	Eastern Mediterranean	≥5 years	6427077	701.178	196.344	1742.1
Protozoa	CRYP	Cryptosporidium spp.	2011	Incidence	Rate per 100,000	JOR	Jordan	Eastern Mediterranean	All ages	7388352	968.405	302.477	2225.8
Protozoa	CRYP	Cryptosporidium spp.	2011	Incidence	Rate per 100,000	JPN	Japan	Western Pacific	<5 years	5421907	833.469	264.914	2020.89
Protozoa	CRYP	Cryptosporidium spp.	2011	Incidence	Rate per 100,000	JPN	Japan	Western Pacific	≥5 years	122746823	257.093	81.7155	623.367
Protozoa	CRYP	Cryptosporidium spp.	2011	Incidence	Rate per 100,000	JPN	Japan	Western Pacific	All ages	128168730	281.475	89.4653	682.486
Protozoa	CRYP	Cryptosporidium spp.	2011	Incidence	Rate per 100,000	KAZ	Kazakhstan	Europe	<5 years	1772327	495.53	153.95	1151.8
Protozoa	CRYP	Cryptosporidium spp.	2011	Incidence	Rate per 100,000	KAZ	Kazakhstan	Europe	≥5 years	15176312	88.0625	27.0484	215.697
Protozoa	CRYP	Cryptosporidium spp.	2011	Incidence	Rate per 100,000	KAZ	Kazakhstan	Europe	All ages	16948639	130.672	42.5896	318.531
Protozoa	CRYP	Cryptosporidium spp.	2011	Incidence	Rate per 100,000	KEN	Kenya	Africa	<5 years	7009750	9829.74	4964.44	16216.9
Protozoa	CRYP	Cryptosporidium spp.	2011	Incidence	Rate per 100,000	KEN	Kenya	Africa	≥5 years	35178169	4901.25	2451.71	8568.3
Protozoa	CRYP	Cryptosporidium spp.	2011	Incidence	Rate per 100,000	KEN	Kenya	Africa	All ages	42187919	5720.15	3013.37	9843.79
Protozoa	CRYP	Cryptosporidium spp.	2011	Incidence	Rate per 100,000	KGZ	Kyrgyzstan	Europe	<5 years	637640	980.857	315.386	2167.34
Protozoa	CRYP	Cryptosporidium spp.	2011	Incidence	Rate per 100,000	KGZ	Kyrgyzstan	Europe	≥5 years	4905617	131.255	32.7907	307.908
Protozoa	CRYP	Cryptosporidium spp.	2011	Incidence	Rate per 100,000	KGZ	Kyrgyzstan	Europe	All ages	5543257	228.984	70.935	501.982
Protozoa	CRYP	Cryptosporidium spp.	2011	Incidence	Rate per 100,000	KHM	Cambodia	Western Pacific	<5 years	1715865	3045.52	1088.95	6874.16
Protozoa	CRYP	Cryptosporidium spp.	2011	Incidence	Rate per 100,000	KHM	Cambodia	Western Pacific	≥5 years	12896104	442.658	156.537	1003.07
Protozoa	CRYP	Cryptosporidium spp.	2011	Incidence	Rate per 100,000	KHM	Cambodia	Western Pacific	All ages	14611969	748.309	273.335	1714.11
Protozoa	CRYP	Cryptosporidium spp.	2011	Incidence	Rate per 100,000	KIR	Kiribati	Western Pacific	<5 years	14988	2160.96	657.305	4716.46
Protozoa	CRYP	Cryptosporidium spp.	2011	Incidence	Rate per 100,000	KIR	Kiribati	Western Pacific	≥5 years	94813	889.816	282.436	1933.63
Protozoa	CRYP	Cryptosporidium spp.	2011	Incidence	Rate per 100,000	KIR	Kiribati	Western Pacific	All ages	109801	1063.33	334.784	2293.4
Protozoa	CRYP	Cryptosporidium spp.	2011	Incidence	Rate per 100,000	KNA	Saint Kitts and Nevis	Americas	<5 years	3190	360.809	121.235	840.891
Protozoa	CRYP	Cryptosporidium spp.	2011	Incidence	Rate per 100,000	KNA	Saint Kitts and Nevis	Americas	≥5 years	43568	184.484	61.9884	429.953
Protozoa	CRYP	Cryptosporidium spp.	2011	Incidence	Rate per 100,000	KNA	Saint Kitts and Nevis	Americas	All ages	46758	196.513	66.0304	457.989
Protozoa	CRYP	Cryptosporidium spp.	2011	Incidence	Rate per 100,000	KOR	South Korea	Western Pacific	<5 years	2275561	757.563	240.787	1836.85
Protozoa	CRYP	Cryptosporidium spp.	2011	Incidence	Rate per 100,000	KOR	South Korea	Western Pacific	≥5 years	46617576	258.236	82.0788	626.138
Protozoa	CRYP	Cryptosporidium spp.	2011	Incidence	Rate per 100,000	KOR	South Korea	Western Pacific	All ages	48893137	281.475	89.4653	682.486
Protozoa	CRYP	Cryptosporidium spp.	2011	Incidence	Rate per 100,000	KWT	Kuwait	Eastern Mediterranean	<5 years	266999	354.846	121.514	795.374
Protozoa	CRYP	Cryptosporidium spp.	2011	Incidence	Rate per 100,000	KWT	Kuwait	Eastern Mediterranean	≥5 years	2752081	240.407	82.3251	538.863
Protozoa	CRYP	Cryptosporidium spp.	2011	Incidence	Rate per 100,000	KWT	Kuwait	Eastern Mediterranean	All ages	3019080	250.528	85.7908	561.548
Protozoa	CRYP	Cryptosporidium spp.	2011	Incidence	Rate per 100,000	LAO	Laos	Western Pacific	<5 years	776723	3393.18	1045.17	7288.71
Protozoa	CRYP	Cryptosporidium spp.	2011	Incidence	Rate per 100,000	LAO	Laos	Western Pacific	≥5 years	5603706	527.673	164.603	1151.92
Protozoa	CRYP	Cryptosporidium spp.	2011	Incidence	Rate per 100,000	LAO	Laos	Western Pacific	All ages	6380429	876.507	283.376	1870.72
Protozoa	CRYP	Cryptosporidium spp.	2011	Incidence	Rate per 100,000	LBN	Lebanon	Eastern Mediterranean	<5 years	437306	3592.88	1423.71	7383.54
Protozoa	CRYP	Cryptosporidium spp.	2011	Incidence	Rate per 100,000	LBN	Lebanon	Eastern Mediterranean	≥5 years	4619832	777.092	266.454	1924.76
Protozoa	CRYP	Cryptosporidium spp.	2011	Incidence	Rate per 100,000	LBN	Lebanon	Eastern Mediterranean	All ages	5057138	1020.58	364.979	2362.36
Protozoa	CRYP	Cryptosporidium spp.	2011	Incidence	Rate per 100,000	LBR	Liberia	Africa	<5 years	689774	15028.1	7937.24	24956.7
Protozoa	CRYP	Cryptosporidium spp.	2011	Incidence	Rate per 100,000	LBR	Liberia	Africa	≥5 years	3427671	6208.08	2814.88	11128.6
Protozoa	CRYP	Cryptosporidium spp.	2011	Incidence	Rate per 100,000	LBR	Liberia	Africa	All ages	4117445	7685.65	3758.05	13133.5
Protozoa	CRYP	Cryptosporidium spp.	2011	Incidence	Rate per 100,000	LBY	Libya	Eastern Mediterranean	<5 years	723679	2996.12	1144.24	6623.81
Protozoa	CRYP	Cryptosporidium spp.	2011	Incidence	Rate per 100,000	LBY	Libya	Eastern Mediterranean	≥5 years	5840430	946.671	312.211	2208.73
Protozoa	CRYP	Cryptosporidium spp.	2011	Incidence	Rate per 100,000	LBY	Libya	Eastern Mediterranean	All ages	6564109	1172.62	411.445	2680.82
Protozoa	CRYP	Cryptosporidium spp.	2011	Incidence	Rate per 100,000	LCA	Saint Lucia	Americas	<5 years	12255	948.839	396.535	1830.02
Protozoa	CRYP	Cryptosporidium spp.	2011	Incidence	Rate per 100,000	LCA	Saint Lucia	Americas	≥5 years	159151	584.569	220.37	1285.65
Protozoa	CRYP	Cryptosporidium spp.	2011	Incidence	Rate per 100,000	LCA	Saint Lucia	Americas	All ages	171406	610.613	236.179	1306.91
Protozoa	CRYP	Cryptosporidium spp.	2011	Incidence	Rate per 100,000	LKA	Sri Lanka	South-East Asia	<5 years	1825866	1957.16	891.415	3478.98
Protozoa	CRYP	Cryptosporidium spp.	2011	Incidence	Rate per 100,000	LKA	Sri Lanka	South-East Asia	≥5 years	19116362	514.687	206.623	924.729
Protozoa	CRYP	Cryptosporidium spp.	2011	Incidence	Rate per 100,000	LKA	Sri Lanka	South-East Asia	All ages	20942228	640.45	281.941	1126.55
Protozoa	CRYP	Cryptosporidium spp.	2011	Incidence	Rate per 100,000	LSO	Lesotho	Africa	<5 years	261993	7251.92	4162.34	11401.5
Protozoa	CRYP	Cryptosporidium spp.	2011	Incidence	Rate per 100,000	LSO	Lesotho	Africa	≥5 years	1742257	4855.76	2463.67	8910.8
Protozoa	CRYP	Cryptosporidium spp.	2011	Incidence	Rate per 100,000	LSO	Lesotho	Africa	All ages	2004250	5168.98	2712.48	9089.55
Protozoa	CRYP	Cryptosporidium spp.	2011	Incidence	Rate per 100,000	LTU	Lithuania	Europe	<5 years	147642	757.694	309.421	1578.88
Protozoa	CRYP	Cryptosporidium spp.	2011	Incidence	Rate per 100,000	LTU	Lithuania	Europe	≥5 years	2905453	268.874	109.801	560.277
Protozoa	CRYP	Cryptosporidium spp.	2011	Incidence	Rate per 100,000	LTU	Lithuania	Europe	All ages	3053095	292.512	119.454	609.535
Protozoa	CRYP	Cryptosporidium spp.	2011	Incidence	Rate per 100,000	LUX	Luxembourg	Europe	<5 years	29318	640.278	261.472	1334.21
Protozoa	CRYP	Cryptosporidium spp.	2011	Incidence	Rate per 100,000	LUX	Luxembourg	Europe	≥5 years	483000	271.403	110.834	565.547
Protozoa	CRYP	Cryptosporidium spp.	2011	Incidence	Rate per 100,000	LUX	Luxembourg	Europe	All ages	512318	292.512	119.454	609.535
Protozoa	CRYP	Cryptosporidium spp.	2011	Incidence	Rate per 100,000	LVA	Latvia	Europe	<5 years	107864	704.79	287.817	1468.64
Protozoa	CRYP	Cryptosporidium spp.	2011	Incidence	Rate per 100,000	LVA	Latvia	Europe	≥5 years	1966920	269.903	110.221	562.423
Protozoa	CRYP	Cryptosporidium spp.	2011	Incidence	Rate per 100,000	LVA	Latvia	Europe	All ages	2074784	292.512	119.454	609.535
Protozoa	CRYP	Cryptosporidium spp.	2011	Incidence	Rate per 100,000	MAR	Morocco	Eastern Mediterranean	<5 years	3339262	3833.71	1527.68	7713.8
Protozoa	CRYP	Cryptosporidium spp.	2011	Incidence	Rate per 100,000	MAR	Morocco	Eastern Mediterranean	≥5 years	29350401	566.684	218.927	1238.7
Protozoa	CRYP	Cryptosporidium spp.	2011	Incidence	Rate per 100,000	MAR	Morocco	Eastern Mediterranean	All ages	32689663	900.412	360.834	1857.68
Protozoa	CRYP	Cryptosporidium spp.	2011	Incidence	Rate per 100,000	MCO	Monaco	Europe	<5 years	1490	825.276	337.02	1719.7
Protozoa	CRYP	Cryptosporidium spp.	2011	Incidence	Rate per 100,000	MCO	Monaco	Europe	≥5 years	32070	267.76	109.346	557.955
Protozoa	CRYP	Cryptosporidium spp.	2011	Incidence	Rate per 100,000	MCO	Monaco	Europe	All ages	33560	292.512	119.454	609.535
Protozoa	CRYP	Cryptosporidium spp.	2011	Incidence	Rate per 100,000	MDA	Moldova	Europe	<5 years	218419	1479.98	480.715	3381.8
Protozoa	CRYP	Cryptosporidium spp.	2011	Incidence	Rate per 100,000	MDA	Moldova	Europe	≥5 years	3376281	108.948	34.2086	272.16
Protozoa	CRYP	Cryptosporidium spp.	2011	Incidence	Rate per 100,000	MDA	Moldova	Europe	All ages	3594700	192.254	65.5094	468.034
Protozoa	CRYP	Cryptosporidium spp.	2011	Incidence	Rate per 100,000	MDG	Madagascar	Africa	<5 years	3692575	14902.4	7846.45	25072.8
Protozoa	CRYP	Cryptosporidium spp.	2011	Incidence	Rate per 100,000	MDG	Madagascar	Africa	≥5 years	18810546	6726.25	3024.2	12072.1
Protozoa	CRYP	Cryptosporidium spp.	2011	Incidence	Rate per 100,000	MDG	Madagascar	Africa	All ages	22503121	8067.89	3991.2	13839.4
Protozoa	CRYP	Cryptosporidium spp.	2011	Incidence	Rate per 100,000	MDV	Maldives	South-East Asia	<5 years	32934	2909.6	848.3	6961.81
Protozoa	CRYP	Cryptosporidium spp.	2011	Incidence	Rate per 100,000	MDV	Maldives	South-East Asia	≥5 years	334217	479.346	138.608	1176.96
Protozoa	CRYP	Cryptosporidium spp.	2011	Incidence	Rate per 100,000	MDV	Maldives	South-East Asia	All ages	367151	697.343	213.922	1658.17
Protozoa	CRYP	Cryptosporidium spp.	2011	Incidence	Rate per 100,000	MEX	Mexico	Americas	<5 years	11291267	1095.81	343.225	2997.23
Protozoa	CRYP	Cryptosporidium spp.	2011	Incidence	Rate per 100,000	MEX	Mexico	Americas	≥5 years	103141586	271.435	79.2625	770.248
Protozoa	CRYP	Cryptosporidium spp.	2011	Incidence	Rate per 100,000	MEX	Mexico	Americas	All ages	114432853	352.777	108.61	942.553
Protozoa	CRYP	Cryptosporidium spp.	2011	Incidence	Rate per 100,000	MHL	Marshall Islands	Western Pacific	<5 years	7562	753.788	155.89	2164.33
Protozoa	CRYP	Cryptosporidium spp.	2011	Incidence	Rate per 100,000	MHL	Marshall Islands	Western Pacific	≥5 years	44508	281.336	58.4987	805.393
Protozoa	CRYP	Cryptosporidium spp.	2011	Incidence	Rate per 100,000	MHL	Marshall Islands	Western Pacific	All ages	52070	349.949	74.5433	1013.47
Protozoa	CRYP	Cryptosporidium spp.	2011	Incidence	Rate per 100,000	MKD	North Macedonia	Europe	<5 years	120629	745.228	246.919	1706.45
Protozoa	CRYP	Cryptosporidium spp.	2011	Incidence	Rate per 100,000	MKD	North Macedonia	Europe	≥5 years	1926182	22.5725	6.48352	56.8586
Protozoa	CRYP	Cryptosporidium spp.	2011	Incidence	Rate per 100,000	MKD	North Macedonia	Europe	All ages	2046811	65.1623	21.3189	155.011
Protozoa	CRYP	Cryptosporidium spp.	2011	Incidence	Rate per 100,000	MLI	Mali	Africa	<5 years	3145492	13303.3	6665.55	22611.5
Protozoa	CRYP	Cryptosporidium spp.	2011	Incidence	Rate per 100,000	MLI	Mali	Africa	≥5 years	13059692	7340.85	3258.33	13389.2
Protozoa	CRYP	Cryptosporidium spp.	2011	Incidence	Rate per 100,000	MLI	Mali	Africa	All ages	16205184	8498.19	3973.36	15016.7
Protozoa	CRYP	Cryptosporidium spp.	2011	Incidence	Rate per 100,000	MLT	Malta	Europe	<5 years	20281	765.279	312.519	1594.68
Protozoa	CRYP	Cryptosporidium spp.	2011	Incidence	Rate per 100,000	MLT	Malta	Europe	≥5 years	403309	268.739	109.745	559.995
Protozoa	CRYP	Cryptosporidium spp.	2011	Incidence	Rate per 100,000	MLT	Malta	Europe	All ages	423590	292.512	119.454	609.535
Protozoa	CRYP	Cryptosporidium spp.	2011	Incidence	Rate per 100,000	MMR	Myanmar	South-East Asia	<5 years	4507875	3417.4	1610.21	5901.66
Protozoa	CRYP	Cryptosporidium spp.	2011	Incidence	Rate per 100,000	MMR	Myanmar	South-East Asia	≥5 years	44707149	432.661	179.644	770.671
Protozoa	CRYP	Cryptosporidium spp.	2011	Incidence	Rate per 100,000	MMR	Myanmar	South-East Asia	All ages	49215024	706.049	319.861	1245.49
Protozoa	CRYP	Cryptosporidium spp.	2011	Incidence	Rate per 100,000	MNE	Montenegro	Europe	<5 years	39525	517.474	166.725	1197.84
Protozoa	CRYP	Cryptosporidium spp.	2011	Incidence	Rate per 100,000	MNE	Montenegro	Europe	≥5 years	592392	17.5458	5.11202	43.2154
Protozoa	CRYP	Cryptosporidium spp.	2011	Incidence	Rate per 100,000	MNE	Montenegro	Europe	All ages	631917	48.8152	15.8868	113.974
Protozoa	CRYP	Cryptosporidium spp.	2011	Incidence	Rate per 100,000	MNG	Mongolia	Western Pacific	<5 years	299492	1000.14	302.922	2169.7
Protozoa	CRYP	Cryptosporidium spp.	2011	Incidence	Rate per 100,000	MNG	Mongolia	Western Pacific	≥5 years	2421947	71.9525	21.7406	171.009
Protozoa	CRYP	Cryptosporidium spp.	2011	Incidence	Rate per 100,000	MNG	Mongolia	Western Pacific	All ages	2721439	174.099	56.3974	393.49
Protozoa	CRYP	Cryptosporidium spp.	2011	Incidence	Rate per 100,000	MOZ	Mozambique	Africa	<5 years	4166881	9570.44	4716.83	16862
Protozoa	CRYP	Cryptosporidium spp.	2011	Incidence	Rate per 100,000	MOZ	Mozambique	Africa	≥5 years	19143328	4332.89	2043.26	7911.64
Protozoa	CRYP	Cryptosporidium spp.	2011	Incidence	Rate per 100,000	MOZ	Mozambique	Africa	All ages	23310209	5269.14	2586.75	9265.4
Protozoa	CRYP	Cryptosporidium spp.	2011	Incidence	Rate per 100,000	MRT	Mauritania	Africa	<5 years	597040	11872.7	6845.56	18840.9
Protozoa	CRYP	Cryptosporidium spp.	2011	Incidence	Rate per 100,000	MRT	Mauritania	Africa	≥5 years	2848548	5153	2662.1	9250.6
Protozoa	CRYP	Cryptosporidium spp.	2011	Incidence	Rate per 100,000	MRT	Mauritania	Africa	All ages	3445588	6317.38	3409.5	10583.9
Protozoa	CRYP	Cryptosporidium spp.	2011	Incidence	Rate per 100,000	MUS	Mauritius	Africa	<5 years	78696	8093.19	3664.71	15364.8
Protozoa	CRYP	Cryptosporidium spp.	2011	Incidence	Rate per 100,000	MUS	Mauritius	Africa	≥5 years	1205784	1489.59	601.07	3004.55
Protozoa	CRYP	Cryptosporidium spp.	2011	Incidence	Rate per 100,000	MUS	Mauritius	Africa	All ages	1284480	1894.17	803.37	3687.32
Protozoa	CRYP	Cryptosporidium spp.	2011	Incidence	Rate per 100,000	MWI	Malawi	Africa	<5 years	2741036	14485.6	5659.04	27241
Protozoa	CRYP	Cryptosporidium spp.	2011	Incidence	Rate per 100,000	MWI	Malawi	Africa	≥5 years	12302996	5219.92	1770.06	10873.8
Protozoa	CRYP	Cryptosporidium spp.	2011	Incidence	Rate per 100,000	MWI	Malawi	Africa	All ages	15044032	6908.13	2536.44	14035
Protozoa	CRYP	Cryptosporidium spp.	2011	Incidence	Rate per 100,000	MYS	Malaysia	Western Pacific	<5 years	2521078	857.216	187.944	2224.02
Protozoa	CRYP	Cryptosporidium spp.	2011	Incidence	Rate per 100,000	MYS	Malaysia	Western Pacific	≥5 years	26393412	332.468	75.6629	892.459
Protozoa	CRYP	Cryptosporidium spp.	2011	Incidence	Rate per 100,000	MYS	Malaysia	Western Pacific	All ages	28914490	378.221	86.4174	995.994
Protozoa	CRYP	Cryptosporidium spp.	2011	Incidence	Rate per 100,000	NAM	Namibia	Africa	<5 years	288077	6933.78	3055.77	13292.2
Protozoa	CRYP	Cryptosporidium spp.	2011	Incidence	Rate per 100,000	NAM	Namibia	Africa	≥5 years	1838502	4666.18	1943.41	9301.3
Protozoa	CRYP	Cryptosporidium spp.	2011	Incidence	Rate per 100,000	NAM	Namibia	Africa	All ages	2126579	4973.36	2124.04	9652.45
Protozoa	CRYP	Cryptosporidium spp.	2011	Incidence	Rate per 100,000	NER	Niger	Africa	<5 years	3439186	14684.7	7744.45	24417.4
Protozoa	CRYP	Cryptosporidium spp.	2011	Incidence	Rate per 100,000	NER	Niger	Africa	≥5 years	13417981	5235.16	2355.94	9580.72
Protozoa	CRYP	Cryptosporidium spp.	2011	Incidence	Rate per 100,000	NER	Niger	Africa	All ages	16857167	7163.05	3541.2	12400.7
Protozoa	CRYP	Cryptosporidium spp.	2011	Incidence	Rate per 100,000	NGA	Nigeria	Africa	<5 years	30130447	15225.2	6857.44	30300.7
Protozoa	CRYP	Cryptosporidium spp.	2011	Incidence	Rate per 100,000	NGA	Nigeria	Africa	≥5 years	138851010	5881.17	2310.36	12212.7
Protozoa	CRYP	Cryptosporidium spp.	2011	Incidence	Rate per 100,000	NGA	Nigeria	Africa	All ages	168981457	7547.28	3110.1	15452.5
Protozoa	CRYP	Cryptosporidium spp.	2011	Incidence	Rate per 100,000	NIC	Nicaragua	Americas	<5 years	671999	551.769	155.922	1359.07
Protozoa	CRYP	Cryptosporidium spp.	2011	Incidence	Rate per 100,000	NIC	Nicaragua	Americas	≥5 years	5106153	184.702	47.1574	480.021
Protozoa	CRYP	Cryptosporidium spp.	2011	Incidence	Rate per 100,000	NIC	Nicaragua	Americas	All ages	5778152	227.392	62.459	584.536
Protozoa	CRYP	Cryptosporidium spp.	2011	Incidence	Rate per 100,000	NIU	Niue	Western Pacific	<5 years	159	390.279	124.048	946.3
Protozoa	CRYP	Cryptosporidium spp.	2011	Incidence	Rate per 100,000	NIU	Niue	Western Pacific	≥5 years	1601	270.669	86.0308	656.286
Protozoa	CRYP	Cryptosporidium spp.	2011	Incidence	Rate per 100,000	NIU	Niue	Western Pacific	All ages	1760	281.475	89.4653	682.486
Protozoa	CRYP	Cryptosporidium spp.	2011	Incidence	Rate per 100,000	NLD	Netherlands	Europe	<5 years	932890	660.343	269.666	1376.02
Protozoa	CRYP	Cryptosporidium spp.	2011	Incidence	Rate per 100,000	NLD	Netherlands	Europe	≥5 years	15879779	270.903	110.629	564.506
Protozoa	CRYP	Cryptosporidium spp.	2011	Incidence	Rate per 100,000	NLD	Netherlands	Europe	All ages	16812669	292.512	119.454	609.535
Protozoa	CRYP	Cryptosporidium spp.	2011	Incidence	Rate per 100,000	NOR	Norway	Europe	<5 years	308828	583.754	238.389	1216.42
Protozoa	CRYP	Cryptosporidium spp.	2011	Incidence	Rate per 100,000	NOR	Norway	Europe	≥5 years	4611375	273.008	111.489	568.891
Protozoa	CRYP	Cryptosporidium spp.	2011	Incidence	Rate per 100,000	NOR	Norway	Europe	All ages	4920203	292.512	119.454	609.535
Protozoa	CRYP	Cryptosporidium spp.	2011	Incidence	Rate per 100,000	NPL	Nepal	South-East Asia	<5 years	3044464	1737.29	764.799	3127.56
Protozoa	CRYP	Cryptosporidium spp.	2011	Incidence	Rate per 100,000	NPL	Nepal	South-East Asia	≥5 years	24378824	650.707	262.873	1254.92
Protozoa	CRYP	Cryptosporidium spp.	2011	Incidence	Rate per 100,000	NPL	Nepal	South-East Asia	All ages	27423288	771.337	329.47	1436.48
Protozoa	CRYP	Cryptosporidium spp.	2011	Incidence	Rate per 100,000	NRU	Nauru	Western Pacific	<5 years	1531	231.654	73.6298	561.685
Protozoa	CRYP	Cryptosporidium spp.	2011	Incidence	Rate per 100,000	NRU	Nauru	Western Pacific	≥5 years	8528	290.419	92.3082	704.173
Protozoa	CRYP	Cryptosporidium spp.	2011	Incidence	Rate per 100,000	NRU	Nauru	Western Pacific	All ages	10059	281.475	89.4653	682.486
Protozoa	CRYP	Cryptosporidium spp.	2011	Incidence	Rate per 100,000	NZL	New Zealand	Western Pacific	<5 years	315917	487.539	154.962	1182.13
Protozoa	CRYP	Cryptosporidium spp.	2011	Incidence	Rate per 100,000	NZL	New Zealand	Western Pacific	≥5 years	4052490	265.411	84.3595	643.536
Protozoa	CRYP	Cryptosporidium spp.	2011	Incidence	Rate per 100,000	NZL	New Zealand	Western Pacific	All ages	4368407	281.475	89.4653	682.486
Protozoa	CRYP	Cryptosporidium spp.	2011	Incidence	Rate per 100,000	OMN	Oman	Eastern Mediterranean	<5 years	296217	296.701	101.602	665.043
Protozoa	CRYP	Cryptosporidium spp.	2011	Incidence	Rate per 100,000	OMN	Oman	Eastern Mediterranean	≥5 years	2504398	245.066	83.9207	549.307
Protozoa	CRYP	Cryptosporidium spp.	2011	Incidence	Rate per 100,000	OMN	Oman	Eastern Mediterranean	All ages	2800615	250.528	85.7908	561.548
Protozoa	CRYP	Cryptosporidium spp.	2011	Incidence	Rate per 100,000	PAK	Pakistan	Eastern Mediterranean	<5 years	29197973	10095.7	4925.34	17974.7
Protozoa	CRYP	Cryptosporidium spp.	2011	Incidence	Rate per 100,000	PAK	Pakistan	Eastern Mediterranean	≥5 years	172398722	2891.33	1352.42	5418.75
Protozoa	CRYP	Cryptosporidium spp.	2011	Incidence	Rate per 100,000	PAK	Pakistan	Eastern Mediterranean	All ages	201596695	3934.77	1995.68	7235.05
Protozoa	CRYP	Cryptosporidium spp.	2011	Incidence	Rate per 100,000	PAN	Panama	Americas	<5 years	368899	244.27	82.0772	569.289
Protozoa	CRYP	Cryptosporidium spp.	2011	Incidence	Rate per 100,000	PAN	Panama	Americas	≥5 years	3291819	191.162	64.2321	445.516
Protozoa	CRYP	Cryptosporidium spp.	2011	Incidence	Rate per 100,000	PAN	Panama	Americas	All ages	3660718	196.513	66.0304	457.989
Protozoa	CRYP	Cryptosporidium spp.	2011	Incidence	Rate per 100,000	PER	Peru	Americas	<5 years	2907780	3762.69	1353.43	8276.06
Protozoa	CRYP	Cryptosporidium spp.	2011	Incidence	Rate per 100,000	PER	Peru	Americas	≥5 years	26278843	616.964	205.97	1494.33
Protozoa	CRYP	Cryptosporidium spp.	2011	Incidence	Rate per 100,000	PER	Peru	Americas	All ages	29186623	930.364	318.856	2209.41
Protozoa	CRYP	Cryptosporidium spp.	2011	Incidence	Rate per 100,000	PHL	Philippines	Western Pacific	<5 years	12166302	3179.64	948.898	7064.64
Protozoa	CRYP	Cryptosporidium spp.	2011	Incidence	Rate per 100,000	PHL	Philippines	Western Pacific	≥5 years	85193086	532.742	162.319	1210.66
Protozoa	CRYP	Cryptosporidium spp.	2011	Incidence	Rate per 100,000	PHL	Philippines	Western Pacific	All ages	97359388	863.505	276.275	1971.73
Protozoa	CRYP	Cryptosporidium spp.	2011	Incidence	Rate per 100,000	PLW	Palau	Western Pacific	<5 years	1231	861.568	153.039	2704.79
Protozoa	CRYP	Cryptosporidium spp.	2011	Incidence	Rate per 100,000	PLW	Palau	Western Pacific	≥5 years	17007	274.634	49.4254	839.27
Protozoa	CRYP	Cryptosporidium spp.	2011	Incidence	Rate per 100,000	PLW	Palau	Western Pacific	All ages	18238	314.25	54.6373	968.943
Protozoa	CRYP	Cryptosporidium spp.	2011	Incidence	Rate per 100,000	PNG	Papua New Guinea	Western Pacific	<5 years	1064626	3495.03	1094.29	7712.29
Protozoa	CRYP	Cryptosporidium spp.	2011	Incidence	Rate per 100,000	PNG	Papua New Guinea	Western Pacific	≥5 years	6683448	757.932	247.385	1655.29
Protozoa	CRYP	Cryptosporidium spp.	2011	Incidence	Rate per 100,000	PNG	Papua New Guinea	Western Pacific	All ages	7748074	1134.02	359.106	2461.72
Protozoa	CRYP	Cryptosporidium spp.	2011	Incidence	Rate per 100,000	POL	Poland	Europe	<5 years	2027773	689.828	281.707	1437.46
Protozoa	CRYP	Cryptosporidium spp.	2011	Incidence	Rate per 100,000	POL	Poland	Europe	≥5 years	36148769	270.225	110.352	563.092
Protozoa	CRYP	Cryptosporidium spp.	2011	Incidence	Rate per 100,000	POL	Poland	Europe	All ages	38176542	292.512	119.454	609.535
Protozoa	CRYP	Cryptosporidium spp.	2011	Incidence	Rate per 100,000	PRK	North Korea	South-East Asia	<5 years	1649985	3221.3	1490.92	5695.5
Protozoa	CRYP	Cryptosporidium spp.	2011	Incidence	Rate per 100,000	PRK	North Korea	South-East Asia	≥5 years	23391967	667.456	271.866	1202.14
Protozoa	CRYP	Cryptosporidium spp.	2011	Incidence	Rate per 100,000	PRK	North Korea	South-East Asia	All ages	25041952	835.726	366.672	1457.82
Protozoa	CRYP	Cryptosporidium spp.	2011	Incidence	Rate per 100,000	PRT	Portugal	Europe	<5 years	499557	775.619	316.742	1616.23
Protozoa	CRYP	Cryptosporidium spp.	2011	Incidence	Rate per 100,000	PRT	Portugal	Europe	≥5 years	10075197	268.558	109.672	559.62
Protozoa	CRYP	Cryptosporidium spp.	2011	Incidence	Rate per 100,000	PRT	Portugal	Europe	All ages	10574754	292.512	119.454	609.535
Protozoa	CRYP	Cryptosporidium spp.	2011	Incidence	Rate per 100,000	PRY	Paraguay	Americas	<5 years	619454	1011.07	471.564	1927.49
Protozoa	CRYP	Cryptosporidium spp.	2011	Incidence	Rate per 100,000	PRY	Paraguay	Americas	≥5 years	5155161	219.481	91.2399	465.861
Protozoa	CRYP	Cryptosporidium spp.	2011	Incidence	Rate per 100,000	PRY	Paraguay	Americas	All ages	5774615	304.396	136.78	613.023
Protozoa	CRYP	Cryptosporidium spp.	2011	Incidence	Rate per 100,000	QAT	Qatar	Eastern Mediterranean	<5 years	95460	579.607	198.481	1299.17
Protozoa	CRYP	Cryptosporidium spp.	2011	Incidence	Rate per 100,000	QAT	Qatar	Eastern Mediterranean	≥5 years	1667654	231.69	79.3402	519.325
Protozoa	CRYP	Cryptosporidium spp.	2011	Incidence	Rate per 100,000	QAT	Qatar	Eastern Mediterranean	All ages	1763114	250.528	85.7908	561.548
Protozoa	CRYP	Cryptosporidium spp.	2011	Incidence	Rate per 100,000	ROU	Romania	Europe	<5 years	1061591	702.642	286.94	1464.16
Protozoa	CRYP	Cryptosporidium spp.	2011	Incidence	Rate per 100,000	ROU	Romania	Europe	≥5 years	19296059	269.949	110.24	562.517
Protozoa	CRYP	Cryptosporidium spp.	2011	Incidence	Rate per 100,000	ROU	Romania	Europe	All ages	20357650	292.512	119.454	609.535
Protozoa	CRYP	Cryptosporidium spp.	2011	Incidence	Rate per 100,000	RUS	Russia	Europe	<5 years	8107125	1209.8	387.268	2758.28
Protozoa	CRYP	Cryptosporidium spp.	2011	Incidence	Rate per 100,000	RUS	Russia	Europe	≥5 years	135837926	141.634	43.1822	346.08
Protozoa	CRYP	Cryptosporidium spp.	2011	Incidence	Rate per 100,000	RUS	Russia	Europe	All ages	143945051	201.794	67.6124	503.512
Protozoa	CRYP	Cryptosporidium spp.	2011	Incidence	Rate per 100,000	RWA	Rwanda	Africa	<5 years	1665649	12292.8	6404.03	20423.2
Protozoa	CRYP	Cryptosporidium spp.	2011	Incidence	Rate per 100,000	RWA	Rwanda	Africa	≥5 years	8780576	4181.61	1881.87	7668.16
Protozoa	CRYP	Cryptosporidium spp.	2011	Incidence	Rate per 100,000	RWA	Rwanda	Africa	All ages	10446225	5474.94	2637.69	9723.86
Protozoa	CRYP	Cryptosporidium spp.	2011	Incidence	Rate per 100,000	SAU	Saudi Arabia	Eastern Mediterranean	<5 years	2561587	313.979	107.519	703.773
Protozoa	CRYP	Cryptosporidium spp.	2011	Incidence	Rate per 100,000	SAU	Saudi Arabia	Eastern Mediterranean	≥5 years	23067632	243.481	83.3779	545.755
Protozoa	CRYP	Cryptosporidium spp.	2011	Incidence	Rate per 100,000	SAU	Saudi Arabia	Eastern Mediterranean	All ages	25629219	250.528	85.7908	561.548
Protozoa	CRYP	Cryptosporidium spp.	2011	Incidence	Rate per 100,000	SDN	Sudan	Eastern Mediterranean	<5 years	6041782	8579.95	3034.13	20570.2
Protozoa	CRYP	Cryptosporidium spp.	2011	Incidence	Rate per 100,000	SDN	Sudan	Eastern Mediterranean	≥5 years	29737089	1311.86	456.056	3324.47
Protozoa	CRYP	Cryptosporidium spp.	2011	Incidence	Rate per 100,000	SDN	Sudan	Eastern Mediterranean	All ages	35778871	2539.18	934.673	6152.15
Protozoa	CRYP	Cryptosporidium spp.	2011	Incidence	Rate per 100,000	SEAR	South-East Asian Region	South-East Asia	<5 years	184841642	3511.98	1879.88	5655.23
Protozoa	CRYP	Cryptosporidium spp.	2011	Incidence	Rate per 100,000	SEAR	South-East Asian Region	South-East Asia	≥5 years	1661900834	1735.92	824.466	2931.31
Protozoa	CRYP	Cryptosporidium spp.	2011	Incidence	Rate per 100,000	SEAR	South-East Asian Region	South-East Asia	All ages	1846742476	1913.69	945.937	3112.14
Protozoa	CRYP	Cryptosporidium spp.	2011	Incidence	Rate per 100,000	SEN	Senegal	Africa	<5 years	2100518	12238.4	5418.5	24537.2
Protozoa	CRYP	Cryptosporidium spp.	2011	Incidence	Rate per 100,000	SEN	Senegal	Africa	≥5 years	10686411	4574.17	1755.72	10510.5
Protozoa	CRYP	Cryptosporidium spp.	2011	Incidence	Rate per 100,000	SEN	Senegal	Africa	All ages	12786929	5833.19	2488.57	12636.5
Protozoa	CRYP	Cryptosporidium spp.	2011	Incidence	Rate per 100,000	SGP	Singapore	Western Pacific	<5 years	224368	805.327	255.969	1952.66
Protozoa	CRYP	Cryptosporidium spp.	2011	Incidence	Rate per 100,000	SGP	Singapore	Western Pacific	≥5 years	4900399	257.49	81.8419	624.331
Protozoa	CRYP	Cryptosporidium spp.	2011	Incidence	Rate per 100,000	SGP	Singapore	Western Pacific	All ages	5124767	281.475	89.4653	682.486
Protozoa	CRYP	Cryptosporidium spp.	2011	Incidence	Rate per 100,000	SLB	Solomon Islands	Western Pacific	<5 years	83151	1481.57	445.433	3267.18
Protozoa	CRYP	Cryptosporidium spp.	2011	Incidence	Rate per 100,000	SLB	Solomon Islands	Western Pacific	≥5 years	459635	661.991	208.363	1465.85
Protozoa	CRYP	Cryptosporidium spp.	2011	Incidence	Rate per 100,000	SLB	Solomon Islands	Western Pacific	All ages	542786	787.544	255.148	1676.41
Protozoa	CRYP	Cryptosporidium spp.	2011	Incidence	Rate per 100,000	SLE	Sierra Leone	Africa	<5 years	1030903	11489.9	5888.43	18955
Protozoa	CRYP	Cryptosporidium spp.	2011	Incidence	Rate per 100,000	SLE	Sierra Leone	Africa	≥5 years	5273473	5049.9	2278.56	9502.64
Protozoa	CRYP	Cryptosporidium spp.	2011	Incidence	Rate per 100,000	SLE	Sierra Leone	Africa	All ages	6304376	6102.99	2923.08	10849.3
Protozoa	CRYP	Cryptosporidium spp.	2011	Incidence	Rate per 100,000	SLV	El Salvador	Americas	<5 years	582480	987.963	437.469	1935.23
Protozoa	CRYP	Cryptosporidium spp.	2011	Incidence	Rate per 100,000	SLV	El Salvador	Americas	≥5 years	5496274	254.923	109.699	539.71
Protozoa	CRYP	Cryptosporidium spp.	2011	Incidence	Rate per 100,000	SLV	El Salvador	Americas	All ages	6078754	325.165	146.252	654.765
Protozoa	CRYP	Cryptosporidium spp.	2011	Incidence	Rate per 100,000	SMR	San Marino	Europe	<5 years	1643	690.531	281.994	1438.92
Protozoa	CRYP	Cryptosporidium spp.	2011	Incidence	Rate per 100,000	SMR	San Marino	Europe	≥5 years	29321	270.209	110.346	563.06
Protozoa	CRYP	Cryptosporidium spp.	2011	Incidence	Rate per 100,000	SMR	San Marino	Europe	All ages	30964	292.512	119.454	609.535
Protozoa	CRYP	Cryptosporidium spp.	2011	Incidence	Rate per 100,000	SOM	Somalia	Eastern Mediterranean	<5 years	2425580	6279.17	2216.1	14256.4
Protozoa	CRYP	Cryptosporidium spp.	2011	Incidence	Rate per 100,000	SOM	Somalia	Eastern Mediterranean	≥5 years	9984733	1906.35	629.949	4716.46
Protozoa	CRYP	Cryptosporidium spp.	2011	Incidence	Rate per 100,000	SOM	Somalia	Eastern Mediterranean	All ages	12410313	2761.01	1016.45	6641.76
Protozoa	CRYP	Cryptosporidium spp.	2011	Incidence	Rate per 100,000	SRB	Serbia	Europe	<5 years	342485	607.517	195.302	1408.68
Protozoa	CRYP	Cryptosporidium spp.	2011	Incidence	Rate per 100,000	SRB	Serbia	Europe	≥5 years	7038437	22.7267	6.95316	56.0144
Protozoa	CRYP	Cryptosporidium spp.	2011	Incidence	Rate per 100,000	SRB	Serbia	Europe	All ages	7380922	49.8618	16.1706	119.664
Protozoa	CRYP	Cryptosporidium spp.	2011	Incidence	Rate per 100,000	SSD	South Sudan	Africa	<5 years	1706566	16310.1	8422.75	26951.7
Protozoa	CRYP	Cryptosporidium spp.	2011	Incidence	Rate per 100,000	SSD	South Sudan	Africa	≥5 years	8332784	6209.92	2804.49	11322.3
Protozoa	CRYP	Cryptosporidium spp.	2011	Incidence	Rate per 100,000	SSD	South Sudan	Africa	All ages	10039350	7926.83	3856.37	13634.2
Protozoa	CRYP	Cryptosporidium spp.	2011	Incidence	Rate per 100,000	STP	Sao Tome and Principe	Africa	<5 years	29513	5480.99	3158.58	8534.26
Protozoa	CRYP	Cryptosporidium spp.	2011	Incidence	Rate per 100,000	STP	Sao Tome and Principe	Africa	≥5 years	154226	2996.5	1498.91	5381.58
Protozoa	CRYP	Cryptosporidium spp.	2011	Incidence	Rate per 100,000	STP	Sao Tome and Principe	Africa	All ages	183739	3395.57	1816.49	5777.65
Protozoa	CRYP	Cryptosporidium spp.	2011	Incidence	Rate per 100,000	SUR	Suriname	Americas	<5 years	55621	875.77	385.658	1746.45
Protozoa	CRYP	Cryptosporidium spp.	2011	Incidence	Rate per 100,000	SUR	Suriname	Americas	≥5 years	497480	395.967	145.094	858.874
Protozoa	CRYP	Cryptosporidium spp.	2011	Incidence	Rate per 100,000	SUR	Suriname	Americas	All ages	553101	444.217	173.43	932.263
Protozoa	CRYP	Cryptosporidium spp.	2011	Incidence	Rate per 100,000	SVK	Slovakia	Europe	<5 years	284864	693.894	283.367	1445.93
Protozoa	CRYP	Cryptosporidium spp.	2011	Incidence	Rate per 100,000	SVK	Slovakia	Europe	≥5 years	5109833	270.136	110.316	562.907
Protozoa	CRYP	Cryptosporidium spp.	2011	Incidence	Rate per 100,000	SVK	Slovakia	Europe	All ages	5394697	292.512	119.454	609.535
Protozoa	CRYP	Cryptosporidium spp.	2011	Incidence	Rate per 100,000	SVN	Slovenia	Europe	<5 years	106578	703.466	287.276	1465.88
Protozoa	CRYP	Cryptosporidium spp.	2011	Incidence	Rate per 100,000	SVN	Slovenia	Europe	≥5 years	1939617	269.931	110.232	562.481
Protozoa	CRYP	Cryptosporidium spp.	2011	Incidence	Rate per 100,000	SVN	Slovenia	Europe	All ages	2046195	292.512	119.454	609.535
Protozoa	CRYP	Cryptosporidium spp.	2011	Incidence	Rate per 100,000	SWE	Sweden	Europe	<5 years	561788	614.101	250.782	1279.66
Protozoa	CRYP	Cryptosporidium spp.	2011	Incidence	Rate per 100,000	SWE	Sweden	Europe	≥5 years	8853821	272.107	111.121	567.015
Protozoa	CRYP	Cryptosporidium spp.	2011	Incidence	Rate per 100,000	SWE	Sweden	Europe	All ages	9415609	292.512	119.454	609.535
Protozoa	CRYP	Cryptosporidium spp.	2011	Incidence	Rate per 100,000	SWZ	Eswatini	Africa	<5 years	151570	7831.2	4495.32	12580
Protozoa	CRYP	Cryptosporidium spp.	2011	Incidence	Rate per 100,000	SWZ	Eswatini	Africa	≥5 years	963241	5309.94	2730.01	9471.19
Protozoa	CRYP	Cryptosporidium spp.	2011	Incidence	Rate per 100,000	SWZ	Eswatini	Africa	All ages	1114811	5652.73	2980.36	9765.07
Protozoa	CRYP	Cryptosporidium spp.	2011	Incidence	Rate per 100,000	SYC	Seychelles	Africa	<5 years	7354	3492.21	1540.49	6660.39
Protozoa	CRYP	Cryptosporidium spp.	2011	Incidence	Rate per 100,000	SYC	Seychelles	Africa	≥5 years	88417	1126.35	448.084	2265.2
Protozoa	CRYP	Cryptosporidium spp.	2011	Incidence	Rate per 100,000	SYC	Seychelles	Africa	All ages	95771	1308.02	554.298	2588.11
Protozoa	CRYP	Cryptosporidium spp.	2011	Incidence	Rate per 100,000	SYR	Syria	Eastern Mediterranean	<5 years	3068739	2320.18	839.48	5653.86
Protozoa	CRYP	Cryptosporidium spp.	2011	Incidence	Rate per 100,000	SYR	Syria	Eastern Mediterranean	≥5 years	19665826	595.331	188.987	1428.08
Protozoa	CRYP	Cryptosporidium spp.	2011	Incidence	Rate per 100,000	SYR	Syria	Eastern Mediterranean	All ages	22734565	828.152	296.166	2046.3
Protozoa	CRYP	Cryptosporidium spp.	2011	Incidence	Rate per 100,000	TCD	Chad	Africa	<5 years	2531341	15324.2	8066.09	25254.3
Protozoa	CRYP	Cryptosporidium spp.	2011	Incidence	Rate per 100,000	TCD	Chad	Africa	≥5 years	9994536	5130.19	2322.35	9540.01
Protozoa	CRYP	Cryptosporidium spp.	2011	Incidence	Rate per 100,000	TCD	Chad	Africa	All ages	12525877	7190.29	3551.95	12357.8
Protozoa	CRYP	Cryptosporidium spp.	2011	Incidence	Rate per 100,000	TGO	Togo	Africa	<5 years	1121323	12912	6805.89	21304.7
Protozoa	CRYP	Cryptosporidium spp.	2011	Incidence	Rate per 100,000	TGO	Togo	Africa	≥5 years	5702930	4827.56	2204.24	9019.66
Protozoa	CRYP	Cryptosporidium spp.	2011	Incidence	Rate per 100,000	TGO	Togo	Africa	All ages	6824253	6155.95	2992.69	10805
Protozoa	CRYP	Cryptosporidium spp.	2011	Incidence	Rate per 100,000	THA	Thailand	South-East Asia	<5 years	4193211	1920.05	652.76	3984.53
Protozoa	CRYP	Cryptosporidium spp.	2011	Incidence	Rate per 100,000	THA	Thailand	South-East Asia	≥5 years	64597873	527.151	160.262	1183.72
Protozoa	CRYP	Cryptosporidium spp.	2011	Incidence	Rate per 100,000	THA	Thailand	South-East Asia	All ages	68791084	612.057	186.7	1324.21
Protozoa	CRYP	Cryptosporidium spp.	2011	Incidence	Rate per 100,000	TJK	Tajikistan	Europe	<5 years	1072577	2276.65	731.37	5052.95
Protozoa	CRYP	Cryptosporidium spp.	2011	Incidence	Rate per 100,000	TJK	Tajikistan	Europe	≥5 years	6663388	358.874	98.7242	808.474
Protozoa	CRYP	Cryptosporidium spp.	2011	Incidence	Rate per 100,000	TJK	Tajikistan	Europe	All ages	7735965	624.769	194.697	1346.97
Protozoa	CRYP	Cryptosporidium spp.	2011	Incidence	Rate per 100,000	TKM	Turkmenistan	Europe	<5 years	609711	722.115	229.468	1689.15
Protozoa	CRYP	Cryptosporidium spp.	2011	Incidence	Rate per 100,000	TKM	Turkmenistan	Europe	≥5 years	5012619	103.739	32.3025	261.286
Protozoa	CRYP	Cryptosporidium spp.	2011	Incidence	Rate per 100,000	TKM	Turkmenistan	Europe	All ages	5622330	170.798	55.9761	418.092
Protozoa	CRYP	Cryptosporidium spp.	2011	Incidence	Rate per 100,000	TLS	Timor-Leste	South-East Asia	<5 years	157139	4506.74	2122.32	8014.16
Protozoa	CRYP	Cryptosporidium spp.	2011	Incidence	Rate per 100,000	TLS	Timor-Leste	South-East Asia	≥5 years	940532	803.627	323.152	1435.67
Protozoa	CRYP	Cryptosporidium spp.	2011	Incidence	Rate per 100,000	TLS	Timor-Leste	South-East Asia	All ages	1097671	1333.75	606.794	2328.49
Protozoa	CRYP	Cryptosporidium spp.	2011	Incidence	Rate per 100,000	TON	Tonga	Western Pacific	<5 years	14168	594.185	131.478	1615.36
Protozoa	CRYP	Cryptosporidium spp.	2011	Incidence	Rate per 100,000	TON	Tonga	Western Pacific	≥5 years	93352	360.998	79.1562	972.138
Protozoa	CRYP	Cryptosporidium spp.	2011	Incidence	Rate per 100,000	TON	Tonga	Western Pacific	All ages	107520	391.725	89.6612	1041.31
Protozoa	CRYP	Cryptosporidium spp.	2011	Incidence	Rate per 100,000	TTO	Trinidad and Tobago	Americas	<5 years	95181	359.647	120.845	838.185
Protozoa	CRYP	Cryptosporidium spp.	2011	Incidence	Rate per 100,000	TTO	Trinidad and Tobago	Americas	≥5 years	1295462	184.528	62.0031	430.055
Protozoa	CRYP	Cryptosporidium spp.	2011	Incidence	Rate per 100,000	TTO	Trinidad and Tobago	Americas	All ages	1390643	196.513	66.0304	457.989
Protozoa	CRYP	Cryptosporidium spp.	2011	Incidence	Rate per 100,000	TUN	Tunisia	Eastern Mediterranean	<5 years	935752	2562.91	1120.13	4716.66
Protozoa	CRYP	Cryptosporidium spp.	2011	Incidence	Rate per 100,000	TUN	Tunisia	Eastern Mediterranean	≥5 years	9889548	559.875	238.076	1060.25
Protozoa	CRYP	Cryptosporidium spp.	2011	Incidence	Rate per 100,000	TUN	Tunisia	Eastern Mediterranean	All ages	10825300	733.019	318.301	1382
Protozoa	CRYP	Cryptosporidium spp.	2011	Incidence	Rate per 100,000	TUR	Turkey	Europe	<5 years	6163911	1273.5	435.667	2931.57
Protozoa	CRYP	Cryptosporidium spp.	2011	Incidence	Rate per 100,000	TUR	Turkey	Europe	≥5 years	67622363	279.576	87.9603	639.328
Protozoa	CRYP	Cryptosporidium spp.	2011	Incidence	Rate per 100,000	TUR	Turkey	Europe	All ages	73786274	362.606	118.2	810.775
Protozoa	CRYP	Cryptosporidium spp.	2011	Incidence	Rate per 100,000	TUV	Tuvalu	Western Pacific	<5 years	1251	526.881	116.445	1405.82
Protozoa	CRYP	Cryptosporidium spp.	2011	Incidence	Rate per 100,000	TUV	Tuvalu	Western Pacific	≥5 years	9446	262.616	59.8828	707.734
Protozoa	CRYP	Cryptosporidium spp.	2011	Incidence	Rate per 100,000	TUV	Tuvalu	Western Pacific	All ages	10697	293.521	67.1287	774.929
Protozoa	CRYP	Cryptosporidium spp.	2011	Incidence	Rate per 100,000	TZA	Tanzania	Africa	<5 years	7894723	7097.73	3575.12	11813.6
Protozoa	CRYP	Cryptosporidium spp.	2011	Incidence	Rate per 100,000	TZA	Tanzania	Africa	≥5 years	37484486	3679.2	1728.07	6623.01
Protozoa	CRYP	Cryptosporidium spp.	2011	Incidence	Rate per 100,000	TZA	Tanzania	Africa	All ages	45379209	4273.93	2081.06	7483.14
Protozoa	CRYP	Cryptosporidium spp.	2011	Incidence	Rate per 100,000	UGA	Uganda	Africa	<5 years	6223903	11446.8	5993.95	19166.1
Protozoa	CRYP	Cryptosporidium spp.	2011	Incidence	Rate per 100,000	UGA	Uganda	Africa	≥5 years	26643518	4889.08	2160.41	8870.67
Protozoa	CRYP	Cryptosporidium spp.	2011	Incidence	Rate per 100,000	UGA	Uganda	Africa	All ages	32867421	6130.87	2966.73	10639
Protozoa	CRYP	Cryptosporidium spp.	2011	Incidence	Rate per 100,000	UKR	Ukraine	Europe	<5 years	2457827	802.547	250.48	1853.31
Protozoa	CRYP	Cryptosporidium spp.	2011	Incidence	Rate per 100,000	UKR	Ukraine	Europe	≥5 years	43915989	93.03	24.8414	214.685
Protozoa	CRYP	Cryptosporidium spp.	2011	Incidence	Rate per 100,000	UKR	Ukraine	Europe	All ages	46373816	130.635	40.5237	294.232
Protozoa	CRYP	Cryptosporidium spp.	2011	Incidence	Rate per 100,000	URY	Uruguay	Americas	<5 years	235065	347.964	116.919	810.955
Protozoa	CRYP	Cryptosporidium spp.	2011	Incidence	Rate per 100,000	URY	Uruguay	Americas	≥5 years	3087782	184.984	62.1564	431.119
Protozoa	CRYP	Cryptosporidium spp.	2011	Incidence	Rate per 100,000	URY	Uruguay	Americas	All ages	3322847	196.513	66.0304	457.989
Protozoa	CRYP	Cryptosporidium spp.	2011	Incidence	Rate per 100,000	USA	United States	Americas	<5 years	20673350	372.209	125.066	867.462
Protozoa	CRYP	Cryptosporidium spp.	2011	Incidence	Rate per 100,000	USA	United States	Americas	≥5 years	291925030	184.071	61.8497	428.991
Protozoa	CRYP	Cryptosporidium spp.	2011	Incidence	Rate per 100,000	USA	United States	Americas	All ages	312598380	196.513	66.0304	457.989
Protozoa	CRYP	Cryptosporidium spp.	2011	Incidence	Rate per 100,000	UZB	Uzbekistan	Europe	<5 years	2981004	348.131	109.177	783.115
Protozoa	CRYP	Cryptosporidium spp.	2011	Incidence	Rate per 100,000	UZB	Uzbekistan	Europe	≥5 years	25624953	82.8405	20.6866	197.7
Protozoa	CRYP	Cryptosporidium spp.	2011	Incidence	Rate per 100,000	UZB	Uzbekistan	Europe	All ages	28605957	110.486	32.702	251.063
Protozoa	CRYP	Cryptosporidium spp.	2011	Incidence	Rate per 100,000	VCT	Saint Vincent and the Grenadines	Americas	<5 years	8866	659.772	280.267	1307.67
Protozoa	CRYP	Cryptosporidium spp.	2011	Incidence	Rate per 100,000	VCT	Saint Vincent and the Grenadines	Americas	≥5 years	100809	428.081	155.875	938.028
Protozoa	CRYP	Cryptosporidium spp.	2011	Incidence	Rate per 100,000	VCT	Saint Vincent and the Grenadines	Americas	All ages	109675	446.811	169.144	957.038
Protozoa	CRYP	Cryptosporidium spp.	2011	Incidence	Rate per 100,000	VEN	Venezuela	Americas	<5 years	2900287	645.082	180.902	1562.85
Protozoa	CRYP	Cryptosporidium spp.	2011	Incidence	Rate per 100,000	VEN	Venezuela	Americas	≥5 years	26099130	297.049	73.9104	807.265
Protozoa	CRYP	Cryptosporidium spp.	2011	Incidence	Rate per 100,000	VEN	Venezuela	Americas	All ages	28999417	331.856	86.4316	875.141
Protozoa	CRYP	Cryptosporidium spp.	2011	Incidence	Rate per 100,000	VNM	Vietnam	Western Pacific	<5 years	7465357	3144.62	863.387	8581.34
Protozoa	CRYP	Cryptosporidium spp.	2011	Incidence	Rate per 100,000	VNM	Vietnam	Western Pacific	≥5 years	80490349	935.798	241.475	2493.01
Protozoa	CRYP	Cryptosporidium spp.	2011	Incidence	Rate per 100,000	VNM	Vietnam	Western Pacific	All ages	87955706	1123.27	297.457	2927.49
Protozoa	CRYP	Cryptosporidium spp.	2011	Incidence	Rate per 100,000	VUT	Vanuatu	Western Pacific	<5 years	35492	2096.78	622.366	4634.01
Protozoa	CRYP	Cryptosporidium spp.	2011	Incidence	Rate per 100,000	VUT	Vanuatu	Western Pacific	≥5 years	205327	731.752	237.993	1638.63
Protozoa	CRYP	Cryptosporidium spp.	2011	Incidence	Rate per 100,000	VUT	Vanuatu	Western Pacific	All ages	240819	932.93	298.43	2032.58
Protozoa	CRYP	Cryptosporidium spp.	2011	Incidence	Rate per 100,000	WPR	Western Pacific Region	Western Pacific	<5 years	122256260	764.63	316.266	1463.34
Protozoa	CRYP	Cryptosporidium spp.	2011	Incidence	Rate per 100,000	WPR	Western Pacific Region	Western Pacific	≥5 years	1691045699	130.706	60.9392	249.651
Protozoa	CRYP	Cryptosporidium spp.	2011	Incidence	Rate per 100,000	WPR	Western Pacific Region	Western Pacific	All ages	1813301959	173.447	79.5715	341.891
Protozoa	CRYP	Cryptosporidium spp.	2011	Incidence	Rate per 100,000	WSM	Samoa	Western Pacific	<5 years	27493	1377.35	427.826	2977.7
Protozoa	CRYP	Cryptosporidium spp.	2011	Incidence	Rate per 100,000	WSM	Samoa	Western Pacific	≥5 years	166323	651.455	197.44	1584.73
Protozoa	CRYP	Cryptosporidium spp.	2011	Incidence	Rate per 100,000	WSM	Samoa	Western Pacific	All ages	193816	754.424	239.146	1794.3
Protozoa	CRYP	Cryptosporidium spp.	2011	Incidence	Rate per 100,000	YEM	Yemen	Eastern Mediterranean	<5 years	4401839	10583.9	3822.16	26185.2
Protozoa	CRYP	Cryptosporidium spp.	2011	Incidence	Rate per 100,000	YEM	Yemen	Eastern Mediterranean	≥5 years	22764299	1326.74	447.537	3264.18
Protozoa	CRYP	Cryptosporidium spp.	2011	Incidence	Rate per 100,000	YEM	Yemen	Eastern Mediterranean	All ages	27166138	2826.71	1050.75	6832.99
Protozoa	CRYP	Cryptosporidium spp.	2011	Incidence	Rate per 100,000	ZAF	South Africa	Africa	<5 years	5611570	5491.53	2669.46	10236.3
Protozoa	CRYP	Cryptosporidium spp.	2011	Incidence	Rate per 100,000	ZAF	South Africa	Africa	≥5 years	47050185	4436.69	1903.24	8246.07
Protozoa	CRYP	Cryptosporidium spp.	2011	Incidence	Rate per 100,000	ZAF	South Africa	Africa	All ages	52661755	4549.09	2006.63	8460.97
Protozoa	CRYP	Cryptosporidium spp.	2011	Incidence	Rate per 100,000	ZMB	Zambia	Africa	<5 years	2586032	10053.5	4310.58	19979.1
Protozoa	CRYP	Cryptosporidium spp.	2011	Incidence	Rate per 100,000	ZMB	Zambia	Africa	≥5 years	11615107	3631.59	1385.95	7789.75
Protozoa	CRYP	Cryptosporidium spp.	2011	Incidence	Rate per 100,000	ZMB	Zambia	Africa	All ages	14201139	4801.02	1965.36	9649.47
Protozoa	CRYP	Cryptosporidium spp.	2011	Incidence	Rate per 100,000	ZWE	Zimbabwe	Africa	<5 years	2185095	7872.79	3016.49	16904.8
Protozoa	CRYP	Cryptosporidium spp.	2011	Incidence	Rate per 100,000	ZWE	Zimbabwe	Africa	≥5 years	11284903	3850.47	1359.97	8709.96
Protozoa	CRYP	Cryptosporidium spp.	2011	Incidence	Rate per 100,000	ZWE	Zimbabwe	Africa	All ages	13469998	4502.97	1675.53	9827.36
Protozoa	CRYP	Cryptosporidium spp.	2011	Mortality	Number	AFG	Afghanistan	Eastern Mediterranean	<5 years	5194640	304.317	102.788	664.287
Protozoa	CRYP	Cryptosporidium spp.	2011	Mortality	Number	AFG	Afghanistan	Eastern Mediterranean	≥5 years	23477456	6.90681	2.0296	15.9951
Protozoa	CRYP	Cryptosporidium spp.	2011	Mortality	Number	AFG	Afghanistan	Eastern Mediterranean	All ages	28672096	311.224	105.693	678.205
Protozoa	CRYP	Cryptosporidium spp.	2011	Mortality	Number	AFR	African Region	Africa	<5 years	150690186	47775.9	27913.2	74443.5
Protozoa	CRYP	Cryptosporidium spp.	2011	Mortality	Number	AFR	African Region	Africa	≥5 years	744751662	15621.4	8293.28	24575.8
Protozoa	CRYP	Cryptosporidium spp.	2011	Mortality	Number	AFR	African Region	Africa	All ages	895441848	63397.3	37870.2	98381.1
Protozoa	CRYP	Cryptosporidium spp.	2011	Mortality	Number	AGO	Angola	Africa	<5 years	4413196	2214.34	858.373	4772.18
Protozoa	CRYP	Cryptosporidium spp.	2011	Mortality	Number	AGO	Angola	Africa	≥5 years	19334000	741.119	243.498	1711.45
Protozoa	CRYP	Cryptosporidium spp.	2011	Mortality	Number	AGO	Angola	Africa	All ages	23747196	2955.46	1123.1	6475.94
Protozoa	CRYP	Cryptosporidium spp.	2011	Mortality	Number	ALB	Albania	Europe	<5 years	172852	0.288608	0.0752205	0.727599
Protozoa	CRYP	Cryptosporidium spp.	2011	Mortality	Number	ALB	Albania	Europe	≥5 years	2739164	0.151833	0.038573	0.392234
Protozoa	CRYP	Cryptosporidium spp.	2011	Mortality	Number	ALB	Albania	Europe	All ages	2912016	0.440441	0.124056	1.10064
Protozoa	CRYP	Cryptosporidium spp.	2011	Mortality	Number	AMR	Region of the Americas	Americas	<5 years	75295701	358.409	181.524	665.749
Protozoa	CRYP	Cryptosporidium spp.	2011	Mortality	Number	AMR	Region of the Americas	Americas	≥5 years	858384396	363.362	193.262	634.375
Protozoa	CRYP	Cryptosporidium spp.	2011	Mortality	Number	AMR	Region of the Americas	Americas	All ages	933680097	721.772	386.072	1283.02
Protozoa	CRYP	Cryptosporidium spp.	2011	Mortality	Number	AND	Andorra	Europe	<5 years	3719	0.00182576	0.000882707	0.00306371
Protozoa	CRYP	Cryptosporidium spp.	2011	Mortality	Number	AND	Andorra	Europe	≥5 years	74075	0.0127498	0.00616418	0.0213947
Protozoa	CRYP	Cryptosporidium spp.	2011	Mortality	Number	AND	Andorra	Europe	All ages	77794	0.0145756	0.00704688	0.0244584
Protozoa	CRYP	Cryptosporidium spp.	2011	Mortality	Number	ARE	United Arab Emirates	Eastern Mediterranean	<5 years	398800	0.165566	0.0800465	0.277826
Protozoa	CRYP	Cryptosporidium spp.	2011	Mortality	Number	ARE	United Arab Emirates	Eastern Mediterranean	≥5 years	6655790	1.15619	0.558986	1.94013
Protozoa	CRYP	Cryptosporidium spp.	2011	Mortality	Number	ARE	United Arab Emirates	Eastern Mediterranean	All ages	7054590	1.32175	0.639032	2.21796
Protozoa	CRYP	Cryptosporidium spp.	2011	Mortality	Number	ARG	Argentina	Americas	<5 years	3629812	4.9426	2.17602	9.72817
Protozoa	CRYP	Cryptosporidium spp.	2011	Mortality	Number	ARG	Argentina	Americas	≥5 years	37877037	7.96143	3.34828	16.2235
Protozoa	CRYP	Cryptosporidium spp.	2011	Mortality	Number	ARG	Argentina	Americas	All ages	41506849	12.904	5.56138	25.6085
Protozoa	CRYP	Cryptosporidium spp.	2011	Mortality	Number	ARM	Armenia	Europe	<5 years	205393	0.746324	0.214289	1.81747
Protozoa	CRYP	Cryptosporidium spp.	2011	Mortality	Number	ARM	Armenia	Europe	≥5 years	2718507	0.0804253	0.0253826	0.206078
Protozoa	CRYP	Cryptosporidium spp.	2011	Mortality	Number	ARM	Armenia	Europe	All ages	2923900	0.82675	0.241732	2.02706
Protozoa	CRYP	Cryptosporidium spp.	2011	Mortality	Number	ATG	Antigua and Barbuda	Americas	<5 years	6572	0.00201464	0.000974025	0.00338066
Protozoa	CRYP	Cryptosporidium spp.	2011	Mortality	Number	ATG	Antigua and Barbuda	Americas	≥5 years	79270	0.0140688	0.00680188	0.023608
Protozoa	CRYP	Cryptosporidium spp.	2011	Mortality	Number	ATG	Antigua and Barbuda	Americas	All ages	85842	0.0160834	0.0077759	0.0269887
Protozoa	CRYP	Cryptosporidium spp.	2011	Mortality	Number	AUS	Australia	Western Pacific	<5 years	1464295	0.523454	0.253076	0.878377
Protozoa	CRYP	Cryptosporidium spp.	2011	Mortality	Number	AUS	Australia	Western Pacific	≥5 years	20839565	3.65542	1.76729	6.13394
Protozoa	CRYP	Cryptosporidium spp.	2011	Mortality	Number	AUS	Australia	Western Pacific	All ages	22303860	4.17887	2.02037	7.01232
Protozoa	CRYP	Cryptosporidium spp.	2011	Mortality	Number	AUT	Austria	Europe	<5 years	393183	0.196597	0.0950494	0.329898
Protozoa	CRYP	Cryptosporidium spp.	2011	Mortality	Number	AUT	Austria	Europe	≥5 years	7983637	1.37289	0.663756	2.30377
Protozoa	CRYP	Cryptosporidium spp.	2011	Mortality	Number	AUT	Austria	Europe	All ages	8376820	1.56949	0.758805	2.63367
Protozoa	CRYP	Cryptosporidium spp.	2011	Mortality	Number	AZE	Azerbaijan	Europe	<5 years	784692	14.4717	4.38714	36.8646
Protozoa	CRYP	Cryptosporidium spp.	2011	Mortality	Number	AZE	Azerbaijan	Europe	≥5 years	8415331	0.539706	0.179564	1.27681
Protozoa	CRYP	Cryptosporidium spp.	2011	Mortality	Number	AZE	Azerbaijan	Europe	All ages	9200023	15.0114	4.5767	38.1554
Protozoa	CRYP	Cryptosporidium spp.	2011	Mortality	Number	BDI	Burundi	Africa	<5 years	1864248	418.657	221.51	665.391
Protozoa	CRYP	Cryptosporidium spp.	2011	Mortality	Number	BDI	Burundi	Africa	≥5 years	7689020	187.406	85.9213	331.687
Protozoa	CRYP	Cryptosporidium spp.	2011	Mortality	Number	BDI	Burundi	Africa	All ages	9553268	606.063	312.377	962.872
Protozoa	CRYP	Cryptosporidium spp.	2011	Mortality	Number	BEL	Belgium	Europe	<5 years	645515	0.258183	0.124825	0.433242
Protozoa	CRYP	Cryptosporidium spp.	2011	Mortality	Number	BEL	Belgium	Europe	≥5 years	10355418	1.80296	0.871683	3.02544
Protozoa	CRYP	Cryptosporidium spp.	2011	Mortality	Number	BEL	Belgium	Europe	All ages	11000933	2.06115	0.996507	3.45869
Protozoa	CRYP	Cryptosporidium spp.	2011	Mortality	Number	BEN	Benin	Africa	<5 years	1707983	469.462	254.669	744.942
Protozoa	CRYP	Cryptosporidium spp.	2011	Mortality	Number	BEN	Benin	Africa	≥5 years	8235325	215.972	105.748	370.228
Protozoa	CRYP	Cryptosporidium spp.	2011	Mortality	Number	BEN	Benin	Africa	All ages	9943308	685.434	371.521	1096.25
Protozoa	CRYP	Cryptosporidium spp.	2011	Mortality	Number	BFA	Burkina Faso	Africa	<5 years	3006815	435.017	142.276	820.003
Protozoa	CRYP	Cryptosporidium spp.	2011	Mortality	Number	BFA	Burkina Faso	Africa	≥5 years	13406395	264.426	78.9236	566.281
Protozoa	CRYP	Cryptosporidium spp.	2011	Mortality	Number	BFA	Burkina Faso	Africa	All ages	16413210	699.443	226.084	1356.75
Protozoa	CRYP	Cryptosporidium spp.	2011	Mortality	Number	BGD	Bangladesh	South-East Asia	<5 years	16649816	503.34	283.83	803.64
Protozoa	CRYP	Cryptosporidium spp.	2011	Mortality	Number	BGD	Bangladesh	South-East Asia	≥5 years	136199623	434.589	203.186	818.315
Protozoa	CRYP	Cryptosporidium spp.	2011	Mortality	Number	BGD	Bangladesh	South-East Asia	All ages	152849439	937.93	505.607	1534.59
Protozoa	CRYP	Cryptosporidium spp.	2011	Mortality	Number	BGR	Bulgaria	Europe	<5 years	363118	0.295602	0.0731075	0.802021
Protozoa	CRYP	Cryptosporidium spp.	2011	Mortality	Number	BGR	Bulgaria	Europe	≥5 years	7046892	0.226222	0.0730006	0.563696
Protozoa	CRYP	Cryptosporidium spp.	2011	Mortality	Number	BGR	Bulgaria	Europe	All ages	7410010	0.521824	0.15277	1.27954
Protozoa	CRYP	Cryptosporidium spp.	2011	Mortality	Number	BHR	Bahrain	Eastern Mediterranean	<5 years	90121	0.028438	0.013749	0.0477201
Protozoa	CRYP	Cryptosporidium spp.	2011	Mortality	Number	BHR	Bahrain	Eastern Mediterranean	≥5 years	1121593	0.19859	0.0960128	0.333242
Protozoa	CRYP	Cryptosporidium spp.	2011	Mortality	Number	BHR	Bahrain	Eastern Mediterranean	All ages	1211714	0.227028	0.109762	0.380962
Protozoa	CRYP	Cryptosporidium spp.	2011	Mortality	Number	BHS	Bahamas	Americas	<5 years	28104	0.00867784	0.0041955	0.0145618
Protozoa	CRYP	Cryptosporidium spp.	2011	Mortality	Number	BHS	Bahamas	Americas	≥5 years	341650	0.0605996	0.0292983	0.101689
Protozoa	CRYP	Cryptosporidium spp.	2011	Mortality	Number	BHS	Bahamas	Americas	All ages	369754	0.0692775	0.0334938	0.11625
Protozoa	CRYP	Cryptosporidium spp.	2011	Mortality	Number	BIH	Bosnia and Herzegovina	Europe	<5 years	174706	0.0305418	0.00700757	0.079479
Protozoa	CRYP	Cryptosporidium spp.	2011	Mortality	Number	BIH	Bosnia and Herzegovina	Europe	≥5 years	3602206	0.491676	0.145782	1.19596
Protozoa	CRYP	Cryptosporidium spp.	2011	Mortality	Number	BIH	Bosnia and Herzegovina	Europe	All ages	3776912	0.522218	0.15393	1.27029
Protozoa	CRYP	Cryptosporidium spp.	2011	Mortality	Number	BLR	Belarus	Europe	<5 years	518348	0.106721	0.0303569	0.24925
Protozoa	CRYP	Cryptosporidium spp.	2011	Mortality	Number	BLR	Belarus	Europe	≥5 years	8963105	0.156409	0.0491426	0.39713
Protozoa	CRYP	Cryptosporidium spp.	2011	Mortality	Number	BLR	Belarus	Europe	All ages	9481453	0.26313	0.0817468	0.61763
Protozoa	CRYP	Cryptosporidium spp.	2011	Mortality	Number	BLZ	Belize	Americas	<5 years	37248	0.258595	0.0992414	0.533521
Protozoa	CRYP	Cryptosporidium spp.	2011	Mortality	Number	BLZ	Belize	Americas	≥5 years	286510	0.0951597	0.0395509	0.193275
Protozoa	CRYP	Cryptosporidium spp.	2011	Mortality	Number	BLZ	Belize	Americas	All ages	323758	0.353755	0.141905	0.738652
Protozoa	CRYP	Cryptosporidium spp.	2011	Mortality	Number	BOL	Bolivia	Americas	<5 years	1227561	20.4192	5.95643	47.6973
Protozoa	CRYP	Cryptosporidium spp.	2011	Mortality	Number	BOL	Bolivia	Americas	≥5 years	9038009	6.93931	1.90303	16.7774
Protozoa	CRYP	Cryptosporidium spp.	2011	Mortality	Number	BOL	Bolivia	Americas	All ages	10265570	27.3585	8.00594	64.1059
Protozoa	CRYP	Cryptosporidium spp.	2011	Mortality	Number	BRA	Brazil	Americas	<5 years	14818577	42.036	18.2395	80.1488
Protozoa	CRYP	Cryptosporidium spp.	2011	Mortality	Number	BRA	Brazil	Americas	≥5 years	179676213	77.2734	29.3652	164.444
Protozoa	CRYP	Cryptosporidium spp.	2011	Mortality	Number	BRA	Brazil	Americas	All ages	194494790	119.309	49.3578	239.387
Protozoa	CRYP	Cryptosporidium spp.	2011	Mortality	Number	BRB	Barbados	Americas	<5 years	18249	0.00647081	0.00312846	0.0108583
Protozoa	CRYP	Cryptosporidium spp.	2011	Mortality	Number	BRB	Barbados	Americas	≥5 years	257466	0.0451874	0.0218469	0.0758263
Protozoa	CRYP	Cryptosporidium spp.	2011	Mortality	Number	BRB	Barbados	Americas	All ages	275715	0.0516582	0.0249753	0.0866846
Protozoa	CRYP	Cryptosporidium spp.	2011	Mortality	Number	BRN	Brunei	Western Pacific	<5 years	31551	0.00929545	0.0044941	0.0155981
Protozoa	CRYP	Cryptosporidium spp.	2011	Mortality	Number	BRN	Brunei	Western Pacific	≥5 years	364519	0.0649126	0.0313835	0.108926
Protozoa	CRYP	Cryptosporidium spp.	2011	Mortality	Number	BRN	Brunei	Western Pacific	All ages	396070	0.0742081	0.0358776	0.124524
Protozoa	CRYP	Cryptosporidium spp.	2011	Mortality	Number	BTN	Bhutan	South-East Asia	<5 years	64021	1.45098	0.662554	2.66803
Protozoa	CRYP	Cryptosporidium spp.	2011	Mortality	Number	BTN	Bhutan	South-East Asia	≥5 years	641450	3.26998	1.36146	6.35733
Protozoa	CRYP	Cryptosporidium spp.	2011	Mortality	Number	BTN	Bhutan	South-East Asia	All ages	705471	4.72096	2.13705	8.42466
Protozoa	CRYP	Cryptosporidium spp.	2011	Mortality	Number	BWA	Botswana	Africa	<5 years	262535	25.1185	8.81481	57.8408
Protozoa	CRYP	Cryptosporidium spp.	2011	Mortality	Number	BWA	Botswana	Africa	≥5 years	1792199	26.6751	10.4526	53.0236
Protozoa	CRYP	Cryptosporidium spp.	2011	Mortality	Number	BWA	Botswana	Africa	All ages	2054734	51.7936	20.6396	107.664
Protozoa	CRYP	Cryptosporidium spp.	2011	Mortality	Number	CAF	Central African Republic	Africa	<5 years	790336	217.813	89.1568	410.489
Protozoa	CRYP	Cryptosporidium spp.	2011	Mortality	Number	CAF	Central African Republic	Africa	≥5 years	3746369	86.666	28.5733	183.48
Protozoa	CRYP	Cryptosporidium spp.	2011	Mortality	Number	CAF	Central African Republic	Africa	All ages	4536705	304.479	119.229	580.673
Protozoa	CRYP	Cryptosporidium spp.	2011	Mortality	Number	CAN	Canada	Americas	<5 years	1897859	0.806786	0.390059	1.35382
Protozoa	CRYP	Cryptosporidium spp.	2011	Mortality	Number	CAN	Canada	Americas	≥5 years	32478503	5.634	2.72389	9.45409
Protozoa	CRYP	Cryptosporidium spp.	2011	Mortality	Number	CAN	Canada	Americas	All ages	34376362	6.44079	3.11394	10.8079
Protozoa	CRYP	Cryptosporidium spp.	2011	Mortality	Number	CHE	Switzerland	Europe	<5 years	390624	0.184751	0.0893223	0.31002
Protozoa	CRYP	Cryptosporidium spp.	2011	Mortality	Number	CHE	Switzerland	Europe	≥5 years	7481453	1.29017	0.623761	2.16496
Protozoa	CRYP	Cryptosporidium spp.	2011	Mortality	Number	CHE	Switzerland	Europe	All ages	7872077	1.47492	0.713083	2.47498
Protozoa	CRYP	Cryptosporidium spp.	2011	Mortality	Number	CHL	Chile	Americas	<5 years	1192752	0.405249	0.195927	0.680024
Protozoa	CRYP	Cryptosporidium spp.	2011	Mortality	Number	CHL	Chile	Americas	≥5 years	16074499	2.82996	1.36821	4.74879
Protozoa	CRYP	Cryptosporidium spp.	2011	Mortality	Number	CHL	Chile	Americas	All ages	17267251	3.23521	1.56413	5.42881
Protozoa	CRYP	Cryptosporidium spp.	2011	Mortality	Number	CHN	China	Western Pacific	<5 years	86211745	97.7453	33.3282	224.155
Protozoa	CRYP	Cryptosporidium spp.	2011	Mortality	Number	CHN	China	Western Pacific	≥5 years	1269819488	26.2981	8.3507	64.5322
Protozoa	CRYP	Cryptosporidium spp.	2011	Mortality	Number	CHN	China	Western Pacific	All ages	1356031233	124.043	43.4626	277.051
Protozoa	CRYP	Cryptosporidium spp.	2011	Mortality	Number	CIV	Cote d'Ivoire	Africa	<5 years	3867830	610.323	329.745	990.54
Protozoa	CRYP	Cryptosporidium spp.	2011	Mortality	Number	CIV	Cote d'Ivoire	Africa	≥5 years	18867155	239.649	113.097	410.758
Protozoa	CRYP	Cryptosporidium spp.	2011	Mortality	Number	CIV	Cote d'Ivoire	Africa	All ages	22734985	849.973	472.169	1349.22
Protozoa	CRYP	Cryptosporidium spp.	2011	Mortality	Number	CMR	Cameroon	Africa	<5 years	3427347	998.866	412.838	1917.77
Protozoa	CRYP	Cryptosporidium spp.	2011	Mortality	Number	CMR	Cameroon	Africa	≥5 years	16520991	244.537	90.2004	484.094
Protozoa	CRYP	Cryptosporidium spp.	2011	Mortality	Number	CMR	Cameroon	Africa	All ages	19948338	1243.4	504.576	2369.49
Protozoa	CRYP	Cryptosporidium spp.	2011	Mortality	Number	COD	Democratic Republic of Congo	Africa	<5 years	12884348	3666.31	1805.13	5902.71
Protozoa	CRYP	Cryptosporidium spp.	2011	Mortality	Number	COD	Democratic Republic of Congo	Africa	≥5 years	56789213	1262.16	562.544	2178.6
Protozoa	CRYP	Cryptosporidium spp.	2011	Mortality	Number	COD	Democratic Republic of Congo	Africa	All ages	69673561	4928.47	2435.01	8210.33
Protozoa	CRYP	Cryptosporidium spp.	2011	Mortality	Number	COG	Congo	Africa	<5 years	746474	73.3366	38.5156	118.96
Protozoa	CRYP	Cryptosporidium spp.	2011	Mortality	Number	COG	Congo	Africa	≥5 years	3790428	47.0621	22.8417	78.4247
Protozoa	CRYP	Cryptosporidium spp.	2011	Mortality	Number	COG	Congo	Africa	All ages	4536902	120.399	65.0103	193.42
Protozoa	CRYP	Cryptosporidium spp.	2011	Mortality	Number	COK	Cook Islands	Western Pacific	<5 years	1568	0.000404304	0.00019547	0.000678439
Protozoa	CRYP	Cryptosporidium spp.	2011	Mortality	Number	COK	Cook Islands	Western Pacific	≥5 years	15659	0.00282336	0.00136502	0.00473772
Protozoa	CRYP	Cryptosporidium spp.	2011	Mortality	Number	COK	Cook Islands	Western Pacific	All ages	17227	0.00322767	0.00156049	0.00541616
Protozoa	CRYP	Cryptosporidium spp.	2011	Mortality	Number	COL	Colombia	Americas	<5 years	3867113	10.1085	3.92159	21.2872
Protozoa	CRYP	Cryptosporidium spp.	2011	Mortality	Number	COL	Colombia	Americas	≥5 years	41159928	9.52585	3.14216	21.4351
Protozoa	CRYP	Cryptosporidium spp.	2011	Mortality	Number	COL	Colombia	Americas	All ages	45027041	19.6343	7.28914	43.5906
Protozoa	CRYP	Cryptosporidium spp.	2011	Mortality	Number	COM	Comoros	Africa	<5 years	99007	16.5172	9.05458	27.104
Protozoa	CRYP	Cryptosporidium spp.	2011	Mortality	Number	COM	Comoros	Africa	≥5 years	562336	7.0024	3.26112	12.1636
Protozoa	CRYP	Cryptosporidium spp.	2011	Mortality	Number	COM	Comoros	Africa	All ages	661343	23.5196	12.8219	37.9963
Protozoa	CRYP	Cryptosporidium spp.	2011	Mortality	Number	CPV	Cape Verde	Africa	<5 years	52446	1.02914	0.553629	1.6228
Protozoa	CRYP	Cryptosporidium spp.	2011	Mortality	Number	CPV	Cape Verde	Africa	≥5 years	458682	2.46108	1.10445	4.66734
Protozoa	CRYP	Cryptosporidium spp.	2011	Mortality	Number	CPV	Cape Verde	Africa	All ages	511128	3.49022	1.69812	6.01503
Protozoa	CRYP	Cryptosporidium spp.	2011	Mortality	Number	CRI	Costa Rica	Americas	<5 years	360218	0.348015	0.143976	0.714881
Protozoa	CRYP	Cryptosporidium spp.	2011	Mortality	Number	CRI	Costa Rica	Americas	≥5 years	4222326	1.2769	0.547157	2.58739
Protozoa	CRYP	Cryptosporidium spp.	2011	Mortality	Number	CRI	Costa Rica	Americas	All ages	4582544	1.62491	0.701905	3.246
Protozoa	CRYP	Cryptosporidium spp.	2011	Mortality	Number	CUB	Cuba	Americas	<5 years	610940	0.287919	0.0857753	0.784579
Protozoa	CRYP	Cryptosporidium spp.	2011	Mortality	Number	CUB	Cuba	Americas	≥5 years	10687913	5.44671	1.41831	14.0888
Protozoa	CRYP	Cryptosporidium spp.	2011	Mortality	Number	CUB	Cuba	Americas	All ages	11298853	5.73463	1.50504	14.8378
Protozoa	CRYP	Cryptosporidium spp.	2011	Mortality	Number	CYP	Cyprus	Europe	<5 years	62372	0.0266862	0.012902	0.0447805
Protozoa	CRYP	Cryptosporidium spp.	2011	Mortality	Number	CYP	Cyprus	Europe	≥5 years	1074701	0.186357	0.0900984	0.312714
Protozoa	CRYP	Cryptosporidium spp.	2011	Mortality	Number	CYP	Cyprus	Europe	All ages	1137073	0.213043	0.103	0.357495
Protozoa	CRYP	Cryptosporidium spp.	2011	Mortality	Number	CZE	Czechia	Europe	<5 years	589932	0.246105	0.118985	0.412974
Protozoa	CRYP	Cryptosporidium spp.	2011	Mortality	Number	CZE	Czechia	Europe	≥5 years	9896348	1.71862	0.830903	2.88391
Protozoa	CRYP	Cryptosporidium spp.	2011	Mortality	Number	CZE	Czechia	Europe	All ages	10486280	1.96472	0.949888	3.29688
Protozoa	CRYP	Cryptosporidium spp.	2011	Mortality	Number	DEU	Germany	Europe	<5 years	3497499	1.89639	0.916854	3.18222
Protozoa	CRYP	Cryptosporidium spp.	2011	Mortality	Number	DEU	Germany	Europe	≥5 years	77305935	13.243	6.40264	22.2223
Protozoa	CRYP	Cryptosporidium spp.	2011	Mortality	Number	DEU	Germany	Europe	All ages	80803434	15.1394	7.31949	25.4045
Protozoa	CRYP	Cryptosporidium spp.	2011	Mortality	Number	DJI	Djibouti	Eastern Mediterranean	<5 years	116654	10.89	5.19458	20.6007
Protozoa	CRYP	Cryptosporidium spp.	2011	Mortality	Number	DJI	Djibouti	Eastern Mediterranean	≥5 years	822777	8.53061	3.75822	16.4885
Protozoa	CRYP	Cryptosporidium spp.	2011	Mortality	Number	DJI	Djibouti	Eastern Mediterranean	All ages	939431	19.4206	9.25626	35.6426
Protozoa	CRYP	Cryptosporidium spp.	2011	Mortality	Number	DMA	Dominica	Americas	<5 years	4957	0	0	0
Protozoa	CRYP	Cryptosporidium spp.	2011	Mortality	Number	DMA	Dominica	Americas	≥5 years	63884	0.0311687	0.0130976	0.0646122
Protozoa	CRYP	Cryptosporidium spp.	2011	Mortality	Number	DMA	Dominica	Americas	All ages	68841	0.0311687	0.0130976	0.0646122
Protozoa	CRYP	Cryptosporidium spp.	2011	Mortality	Number	DNK	Denmark	Europe	<5 years	325484	0.13051	0.0630982	0.219002
Protozoa	CRYP	Cryptosporidium spp.	2011	Mortality	Number	DNK	Denmark	Europe	≥5 years	5235438	0.911389	0.440632	1.52935
Protozoa	CRYP	Cryptosporidium spp.	2011	Mortality	Number	DNK	Denmark	Europe	All ages	5560922	1.0419	0.50373	1.74835
Protozoa	CRYP	Cryptosporidium spp.	2011	Mortality	Number	DOM	Dominican Republic	Americas	<5 years	1015970	20.5853	9.24112	41.8254
Protozoa	CRYP	Cryptosporidium spp.	2011	Mortality	Number	DOM	Dominican Republic	Americas	≥5 years	8866953	6.08062	2.365	12.5595
Protozoa	CRYP	Cryptosporidium spp.	2011	Mortality	Number	DOM	Dominican Republic	Americas	All ages	9882923	26.6659	12.1745	54.4149
Protozoa	CRYP	Cryptosporidium spp.	2011	Mortality	Number	DZA	Algeria	Africa	<5 years	3985400	98.7734	55.6676	154.809
Protozoa	CRYP	Cryptosporidium spp.	2011	Mortality	Number	DZA	Algeria	Africa	≥5 years	32557117	9.37929	4.42946	16.067
Protozoa	CRYP	Cryptosporidium spp.	2011	Mortality	Number	DZA	Algeria	Africa	All ages	36542517	108.153	61.63	169.744
Protozoa	CRYP	Cryptosporidium spp.	2011	Mortality	Number	ECU	Ecuador	Americas	<5 years	1606455	3.45929	1.57837	6.67604
Protozoa	CRYP	Cryptosporidium spp.	2011	Mortality	Number	ECU	Ecuador	Americas	≥5 years	13594773	3.9779	1.62869	7.95249
Protozoa	CRYP	Cryptosporidium spp.	2011	Mortality	Number	ECU	Ecuador	Americas	All ages	15201228	7.43719	3.38491	14.5913
Protozoa	CRYP	Cryptosporidium spp.	2011	Mortality	Number	EGY	Egypt	Eastern Mediterranean	<5 years	11265201	148.36	62.3643	286.713
Protozoa	CRYP	Cryptosporidium spp.	2011	Mortality	Number	EGY	Egypt	Eastern Mediterranean	≥5 years	78788866	24.0152	9.15504	48.4553
Protozoa	CRYP	Cryptosporidium spp.	2011	Mortality	Number	EGY	Egypt	Eastern Mediterranean	All ages	90054067	172.375	73.8447	327.619
Protozoa	CRYP	Cryptosporidium spp.	2011	Mortality	Number	EMR	Eastern Mediterranean Region	Eastern Mediterranean	<5 years	83185316	7040.48	3672.57	11811.8
Protozoa	CRYP	Cryptosporidium spp.	2011	Mortality	Number	EMR	Eastern Mediterranean Region	Eastern Mediterranean	≥5 years	549619321	2168.44	983.816	4256.74
Protozoa	CRYP	Cryptosporidium spp.	2011	Mortality	Number	EMR	Eastern Mediterranean Region	Eastern Mediterranean	All ages	632804637	9208.92	4672.45	16012.7
Protozoa	CRYP	Cryptosporidium spp.	2011	Mortality	Number	ERI	Eritrea	Africa	<5 years	461598	58.6151	30.1339	95.8218
Protozoa	CRYP	Cryptosporidium spp.	2011	Mortality	Number	ERI	Eritrea	Africa	≥5 years	2514958	101.671	46.5949	178.347
Protozoa	CRYP	Cryptosporidium spp.	2011	Mortality	Number	ERI	Eritrea	Africa	All ages	2976556	160.286	79.9129	265.819
Protozoa	CRYP	Cryptosporidium spp.	2011	Mortality	Number	ESP	Spain	Europe	<5 years	2489645	1.10133	0.532461	1.84807
Protozoa	CRYP	Cryptosporidium spp.	2011	Mortality	Number	ESP	Spain	Europe	≥5 years	44436743	7.69085	3.71831	12.9056
Protozoa	CRYP	Cryptosporidium spp.	2011	Mortality	Number	ESP	Spain	Europe	All ages	46926388	8.79217	4.25077	14.7536
Protozoa	CRYP	Cryptosporidium spp.	2011	Mortality	Number	EST	Estonia	Europe	<5 years	78060	0.0312042	0.0150863	0.0523618
Protozoa	CRYP	Cryptosporidium spp.	2011	Mortality	Number	EST	Estonia	Europe	≥5 years	1251518	0.217907	0.105352	0.365657
Protozoa	CRYP	Cryptosporidium spp.	2011	Mortality	Number	EST	Estonia	Europe	All ages	1329578	0.249111	0.120438	0.418018
Protozoa	CRYP	Cryptosporidium spp.	2011	Mortality	Number	ETH	Ethiopia	Africa	<5 years	15429671	2966.2	1532.61	4793.14
Protozoa	CRYP	Cryptosporidium spp.	2011	Mortality	Number	ETH	Ethiopia	Africa	≥5 years	76398006	1897.54	897.318	3337.16
Protozoa	CRYP	Cryptosporidium spp.	2011	Mortality	Number	ETH	Ethiopia	Africa	All ages	91827677	4863.74	2415.32	7883.52
Protozoa	CRYP	Cryptosporidium spp.	2011	Mortality	Number	EUR	European Region	Europe	<5 years	54958381	144.174	57.2508	305.398
Protozoa	CRYP	Cryptosporidium spp.	2011	Mortality	Number	EUR	European Region	Europe	≥5 years	844428310	105.689	56.5685	163.652
Protozoa	CRYP	Cryptosporidium spp.	2011	Mortality	Number	EUR	European Region	Europe	All ages	899386691	249.862	132.947	432.883
Protozoa	CRYP	Cryptosporidium spp.	2011	Mortality	Number	FIN	Finland	Europe	<5 years	301625	0.126153	0.0609916	0.21169
Protozoa	CRYP	Cryptosporidium spp.	2011	Mortality	Number	FIN	Finland	Europe	≥5 years	5073641	0.880962	0.425921	1.47829
Protozoa	CRYP	Cryptosporidium spp.	2011	Mortality	Number	FIN	Finland	Europe	All ages	5375266	1.00712	0.486913	1.68998
Protozoa	CRYP	Cryptosporidium spp.	2011	Mortality	Number	FJI	Fiji	Western Pacific	<5 years	100255	0.391051	0.0887874	1.04771
Protozoa	CRYP	Cryptosporidium spp.	2011	Mortality	Number	FJI	Fiji	Western Pacific	≥5 years	811600	1.22169	0.26384	3.2583
Protozoa	CRYP	Cryptosporidium spp.	2011	Mortality	Number	FJI	Fiji	Western Pacific	All ages	911855	1.61275	0.359594	4.29337
Protozoa	CRYP	Cryptosporidium spp.	2011	Mortality	Number	FRA	France	Europe	<5 years	3908551	1.492	0.721341	2.50364
Protozoa	CRYP	Cryptosporidium spp.	2011	Mortality	Number	FRA	France	Europe	≥5 years	59664109	10.419	5.03732	17.4836
Protozoa	CRYP	Cryptosporidium spp.	2011	Mortality	Number	FRA	France	Europe	All ages	63572660	11.911	5.75866	19.9872
Protozoa	CRYP	Cryptosporidium spp.	2011	Mortality	Number	FSM	Micronesia	Western Pacific	<5 years	12624	0.272071	0.0795426	0.635848
Protozoa	CRYP	Cryptosporidium spp.	2011	Mortality	Number	FSM	Micronesia	Western Pacific	≥5 years	94988	0.144451	0.043738	0.33126
Protozoa	CRYP	Cryptosporidium spp.	2011	Mortality	Number	FSM	Micronesia	Western Pacific	All ages	107612	0.416521	0.12257	0.930643
Protozoa	CRYP	Cryptosporidium spp.	2011	Mortality	Number	GAB	Gabon	Africa	<5 years	251657	21.0407	8.56269	43.5276
Protozoa	CRYP	Cryptosporidium spp.	2011	Mortality	Number	GAB	Gabon	Africa	≥5 years	1498381	11.0903	3.87545	24.7265
Protozoa	CRYP	Cryptosporidium spp.	2011	Mortality	Number	GAB	Gabon	Africa	All ages	1750038	32.1309	12.9862	67.0401
Protozoa	CRYP	Cryptosporidium spp.	2011	Mortality	Number	GBR	United Kingdom	Europe	<5 years	3956066	1.4848	0.717862	2.49156
Protozoa	CRYP	Cryptosporidium spp.	2011	Mortality	Number	GBR	United Kingdom	Europe	≥5 years	59310004	10.3688	5.01302	17.3992
Protozoa	CRYP	Cryptosporidium spp.	2011	Mortality	Number	GBR	United Kingdom	Europe	All ages	63266070	11.8536	5.73089	19.8908
Protozoa	CRYP	Cryptosporidium spp.	2011	Mortality	Number	GEO	Georgia	Europe	<5 years	271155	0.305205	0.0900576	0.761027
Protozoa	CRYP	Cryptosporidium spp.	2011	Mortality	Number	GEO	Georgia	Europe	≥5 years	3611860	0.206226	0.0645955	0.5212
Protozoa	CRYP	Cryptosporidium spp.	2011	Mortality	Number	GEO	Georgia	Europe	All ages	3883015	0.51143	0.16073	1.22703
Protozoa	CRYP	Cryptosporidium spp.	2011	Mortality	Number	GHA	Ghana	Africa	<5 years	3775870	216.594	97.1405	409.849
Protozoa	CRYP	Cryptosporidium spp.	2011	Mortality	Number	GHA	Ghana	Africa	≥5 years	22003829	190.521	76.6978	401.608
Protozoa	CRYP	Cryptosporidium spp.	2011	Mortality	Number	GHA	Ghana	Africa	All ages	25779699	407.115	175.462	797.02
Protozoa	CRYP	Cryptosporidium spp.	2011	Mortality	Number	GIN	Guinea	Africa	<5 years	1783944	487.891	256.523	779.21
Protozoa	CRYP	Cryptosporidium spp.	2011	Mortality	Number	GIN	Guinea	Africa	≥5 years	8740736	259.836	126.995	449.973
Protozoa	CRYP	Cryptosporidium spp.	2011	Mortality	Number	GIN	Guinea	Africa	All ages	10524680	747.727	409.878	1209.02
Protozoa	CRYP	Cryptosporidium spp.	2011	Mortality	Number	GLOBAL	Global	All WHO Member States	<5 years	671227486	63607.8	38397.4	95902.7
Protozoa	CRYP	Cryptosporidium spp.	2011	Mortality	Number	GLOBAL	Global	All WHO Member States	≥5 years	6350130222	39182.6	22318	64780.9
Protozoa	CRYP	Cryptosporidium spp.	2011	Mortality	Number	GLOBAL	Global	All WHO Member States	All ages	7021357708	102790	63454.3	154722
Protozoa	CRYP	Cryptosporidium spp.	2011	Mortality	Number	GMB	Gambia	Africa	<5 years	335380	64.6635	33.8726	109.43
Protozoa	CRYP	Cryptosporidium spp.	2011	Mortality	Number	GMB	Gambia	Africa	≥5 years	1619300	24.4792	11.3499	47.5316
Protozoa	CRYP	Cryptosporidium spp.	2011	Mortality	Number	GMB	Gambia	Africa	All ages	1954680	89.1426	46.5564	150.672
Protozoa	CRYP	Cryptosporidium spp.	2011	Mortality	Number	GNB	Guinea-Bissau	Africa	<5 years	262966	78.5837	33.3836	146.905
Protozoa	CRYP	Cryptosporidium spp.	2011	Mortality	Number	GNB	Guinea-Bissau	Africa	≥5 years	1323786	31.9511	12.1974	64.8958
Protozoa	CRYP	Cryptosporidium spp.	2011	Mortality	Number	GNB	Guinea-Bissau	Africa	All ages	1586752	110.535	48.6587	210.075
Protozoa	CRYP	Cryptosporidium spp.	2011	Mortality	Number	GNQ	Equatorial Guinea	Africa	<5 years	194128	46.8308	20.0012	89.2255
Protozoa	CRYP	Cryptosporidium spp.	2011	Mortality	Number	GNQ	Equatorial Guinea	Africa	≥5 years	1022159	7.10379	2.71306	14.256
Protozoa	CRYP	Cryptosporidium spp.	2011	Mortality	Number	GNQ	Equatorial Guinea	Africa	All ages	1216287	53.9346	23.4232	102.919
Protozoa	CRYP	Cryptosporidium spp.	2011	Mortality	Number	GRC	Greece	Europe	<5 years	557149	0.261163	0.126265	0.438242
Protozoa	CRYP	Cryptosporidium spp.	2011	Mortality	Number	GRC	Greece	Europe	≥5 years	10570739	1.82377	0.881742	3.06036
Protozoa	CRYP	Cryptosporidium spp.	2011	Mortality	Number	GRC	Greece	Europe	All ages	11127888	2.08493	1.00801	3.4986
Protozoa	CRYP	Cryptosporidium spp.	2011	Mortality	Number	GRD	Grenada	Americas	<5 years	8803	0	0	0
Protozoa	CRYP	Cryptosporidium spp.	2011	Mortality	Number	GRD	Grenada	Americas	≥5 years	102940	0.0268671	0.0107349	0.0557552
Protozoa	CRYP	Cryptosporidium spp.	2011	Mortality	Number	GRD	Grenada	Americas	All ages	111743	0.0268671	0.0107349	0.0557552
Protozoa	CRYP	Cryptosporidium spp.	2011	Mortality	Number	GTM	Guatemala	Americas	<5 years	1932712	35.35	9.55636	83.168
Protozoa	CRYP	Cryptosporidium spp.	2011	Mortality	Number	GTM	Guatemala	Americas	≥5 years	12711765	26.2202	6.41429	65.4993
Protozoa	CRYP	Cryptosporidium spp.	2011	Mortality	Number	GTM	Guatemala	Americas	All ages	14644477	61.5703	15.6686	146.339
Protozoa	CRYP	Cryptosporidium spp.	2011	Mortality	Number	GUY	Guyana	Americas	<5 years	77869	0.0175493	0.00848459	0.0294484
Protozoa	CRYP	Cryptosporidium spp.	2011	Mortality	Number	GUY	Guyana	Americas	≥5 years	669888	0.122551	0.0592501	0.205646
Protozoa	CRYP	Cryptosporidium spp.	2011	Mortality	Number	GUY	Guyana	Americas	All ages	747757	0.1401	0.0677347	0.235094
Protozoa	CRYP	Cryptosporidium spp.	2011	Mortality	Number	HND	Honduras	Americas	<5 years	1074883	8.17688	2.23384	18.5904
Protozoa	CRYP	Cryptosporidium spp.	2011	Mortality	Number	HND	Honduras	Americas	≥5 years	7378447	9.19331	2.59316	24.2225
Protozoa	CRYP	Cryptosporidium spp.	2011	Mortality	Number	HND	Honduras	Americas	All ages	8453330	17.3702	4.92543	41.6937
Protozoa	CRYP	Cryptosporidium spp.	2011	Mortality	Number	HRV	Croatia	Europe	<5 years	213096	0.100797	0.0487328	0.169142
Protozoa	CRYP	Cryptosporidium spp.	2011	Mortality	Number	HRV	Croatia	Europe	≥5 years	4081781	0.703895	0.340314	1.18116
Protozoa	CRYP	Cryptosporidium spp.	2011	Mortality	Number	HRV	Croatia	Europe	All ages	4294877	0.804692	0.389047	1.35031
Protozoa	CRYP	Cryptosporidium spp.	2011	Mortality	Number	HTI	Haiti	Americas	<5 years	1232457	70.6828	18.8532	173.978
Protozoa	CRYP	Cryptosporidium spp.	2011	Mortality	Number	HTI	Haiti	Americas	≥5 years	8604608	26.2796	7.3269	61.9794
Protozoa	CRYP	Cryptosporidium spp.	2011	Mortality	Number	HTI	Haiti	Americas	All ages	9837065	96.9624	27.295	230.786
Protozoa	CRYP	Cryptosporidium spp.	2011	Mortality	Number	HUN	Hungary	Europe	<5 years	482504	0.23387	0.11307	0.392443
Protozoa	CRYP	Cryptosporidium spp.	2011	Mortality	Number	HUN	Hungary	Europe	≥5 years	9482465	1.63318	0.789596	2.74054
Protozoa	CRYP	Cryptosporidium spp.	2011	Mortality	Number	HUN	Hungary	Europe	All ages	9964969	1.86705	0.902666	3.13298
Protozoa	CRYP	Cryptosporidium spp.	2011	Mortality	Number	IDN	Indonesia	South-East Asia	<5 years	23966924	635.098	184.482	1491.55
Protozoa	CRYP	Cryptosporidium spp.	2011	Mortality	Number	IDN	Indonesia	South-East Asia	≥5 years	223890079	1167.41	335.334	2823.32
Protozoa	CRYP	Cryptosporidium spp.	2011	Mortality	Number	IDN	Indonesia	South-East Asia	All ages	247857003	1802.51	531.202	4171.82
Protozoa	CRYP	Cryptosporidium spp.	2011	Mortality	Number	IND	India	South-East Asia	<5 years	128749407	6192.4	3434.21	9984.72
Protozoa	CRYP	Cryptosporidium spp.	2011	Mortality	Number	IND	India	South-East Asia	≥5 years	1123702758	18833.8	9648.76	33308.6
Protozoa	CRYP	Cryptosporidium spp.	2011	Mortality	Number	IND	India	South-East Asia	All ages	1252452165	25026.2	13523.9	42855.5
Protozoa	CRYP	Cryptosporidium spp.	2011	Mortality	Number	IRL	Ireland	Europe	<5 years	353445	0.107246	0.0518504	0.179963
Protozoa	CRYP	Cryptosporidium spp.	2011	Mortality	Number	IRL	Ireland	Europe	≥5 years	4216194	0.748926	0.362085	1.25673
Protozoa	CRYP	Cryptosporidium spp.	2011	Mortality	Number	IRL	Ireland	Europe	All ages	4569639	0.856172	0.413936	1.43669
Protozoa	CRYP	Cryptosporidium spp.	2011	Mortality	Number	IRN	Iran	Eastern Mediterranean	<5 years	6504147	11.9455	5.36122	23.1056
Protozoa	CRYP	Cryptosporidium spp.	2011	Mortality	Number	IRN	Iran	Eastern Mediterranean	≥5 years	71400479	14.3654	6.50907	28.2993
Protozoa	CRYP	Cryptosporidium spp.	2011	Mortality	Number	IRN	Iran	Eastern Mediterranean	All ages	77904626	26.3108	12.296	50.2706
Protozoa	CRYP	Cryptosporidium spp.	2011	Mortality	Number	IRQ	Iraq	Eastern Mediterranean	<5 years	4862303	150.917	73.3202	280.534
Protozoa	CRYP	Cryptosporidium spp.	2011	Mortality	Number	IRQ	Iraq	Eastern Mediterranean	≥5 years	26682638	6.56086	2.95266	12.3384
Protozoa	CRYP	Cryptosporidium spp.	2011	Mortality	Number	IRQ	Iraq	Eastern Mediterranean	All ages	31544941	157.478	76.203	292.362
Protozoa	CRYP	Cryptosporidium spp.	2011	Mortality	Number	ISL	Iceland	Europe	<5 years	23616	0.00747663	0.00361475	0.0125461
Protozoa	CRYP	Cryptosporidium spp.	2011	Mortality	Number	ISL	Iceland	Europe	≥5 years	294956	0.0522113	0.0252427	0.0876127
Protozoa	CRYP	Cryptosporidium spp.	2011	Mortality	Number	ISL	Iceland	Europe	All ages	318572	0.059688	0.0288575	0.100159
Protozoa	CRYP	Cryptosporidium spp.	2011	Mortality	Number	ISR	Israel	Europe	<5 years	756242	0.173783	0.0840191	0.291614
Protozoa	CRYP	Cryptosporidium spp.	2011	Mortality	Number	ISR	Israel	Europe	≥5 years	6648462	1.21357	0.586728	2.03642
Protozoa	CRYP	Cryptosporidium spp.	2011	Mortality	Number	ISR	Israel	Europe	All ages	7404704	1.38735	0.670747	2.32803
Protozoa	CRYP	Cryptosporidium spp.	2011	Mortality	Number	ITA	Italy	Europe	<5 years	2824503	1.41499	0.684107	2.3744
Protozoa	CRYP	Cryptosporidium spp.	2011	Mortality	Number	ITA	Italy	Europe	≥5 years	57466646	9.88122	4.7773	16.5811
Protozoa	CRYP	Cryptosporidium spp.	2011	Mortality	Number	ITA	Italy	Europe	All ages	60291149	11.2962	5.46141	18.9555
Protozoa	CRYP	Cryptosporidium spp.	2011	Mortality	Number	JAM	Jamaica	Americas	<5 years	220896	0	0	0
Protozoa	CRYP	Cryptosporidium spp.	2011	Mortality	Number	JAM	Jamaica	Americas	≥5 years	2533566	1.35294	0.560223	2.75311
Protozoa	CRYP	Cryptosporidium spp.	2011	Mortality	Number	JAM	Jamaica	Americas	All ages	2754462	1.35294	0.560223	2.75311
Protozoa	CRYP	Cryptosporidium spp.	2011	Mortality	Number	JOR	Jordan	Eastern Mediterranean	<5 years	961275	2.59605	0.787399	5.58549
Protozoa	CRYP	Cryptosporidium spp.	2011	Mortality	Number	JOR	Jordan	Eastern Mediterranean	≥5 years	6427077	0.628473	0.174225	1.4627
Protozoa	CRYP	Cryptosporidium spp.	2011	Mortality	Number	JOR	Jordan	Eastern Mediterranean	All ages	7388352	3.22452	0.973001	6.90418
Protozoa	CRYP	Cryptosporidium spp.	2011	Mortality	Number	JPN	Japan	Western Pacific	<5 years	5421907	3.00802	1.45429	5.04758
Protozoa	CRYP	Cryptosporidium spp.	2011	Mortality	Number	JPN	Japan	Western Pacific	≥5 years	122746823	21.0058	10.1557	35.2486
Protozoa	CRYP	Cryptosporidium spp.	2011	Mortality	Number	JPN	Japan	Western Pacific	All ages	128168730	24.0138	11.61	40.2962
Protozoa	CRYP	Cryptosporidium spp.	2011	Mortality	Number	KAZ	Kazakhstan	Europe	<5 years	1772327	6.025	1.87506	14.3291
Protozoa	CRYP	Cryptosporidium spp.	2011	Mortality	Number	KAZ	Kazakhstan	Europe	≥5 years	15176312	0.501765	0.158641	1.27137
Protozoa	CRYP	Cryptosporidium spp.	2011	Mortality	Number	KAZ	Kazakhstan	Europe	All ages	16948639	6.52677	2.06526	15.3868
Protozoa	CRYP	Cryptosporidium spp.	2011	Mortality	Number	KEN	Kenya	Africa	<5 years	7009750	568.833	309.012	908.845
Protozoa	CRYP	Cryptosporidium spp.	2011	Mortality	Number	KEN	Kenya	Africa	≥5 years	35178169	423.203	207.559	734.527
Protozoa	CRYP	Cryptosporidium spp.	2011	Mortality	Number	KEN	Kenya	Africa	All ages	42187919	992.036	521.5	1588.22
Protozoa	CRYP	Cryptosporidium spp.	2011	Mortality	Number	KGZ	Kyrgyzstan	Europe	<5 years	637640	7.89849	2.4138	17.9372
Protozoa	CRYP	Cryptosporidium spp.	2011	Mortality	Number	KGZ	Kyrgyzstan	Europe	≥5 years	4905617	0.259734	0.0770688	0.612353
Protozoa	CRYP	Cryptosporidium spp.	2011	Mortality	Number	KGZ	Kyrgyzstan	Europe	All ages	5543257	8.15822	2.48761	18.5969
Protozoa	CRYP	Cryptosporidium spp.	2011	Mortality	Number	KHM	Cambodia	Western Pacific	<5 years	1715865	43.8738	14.8992	102.283
Protozoa	CRYP	Cryptosporidium spp.	2011	Mortality	Number	KHM	Cambodia	Western Pacific	≥5 years	12896104	21.4488	7.32013	49.4948
Protozoa	CRYP	Cryptosporidium spp.	2011	Mortality	Number	KHM	Cambodia	Western Pacific	All ages	14611969	65.3226	23.2348	150.46
Protozoa	CRYP	Cryptosporidium spp.	2011	Mortality	Number	KIR	Kiribati	Western Pacific	<5 years	14988	0.847826	0.265285	2.07954
Protozoa	CRYP	Cryptosporidium spp.	2011	Mortality	Number	KIR	Kiribati	Western Pacific	≥5 years	94813	0.839301	0.262646	1.93988
Protozoa	CRYP	Cryptosporidium spp.	2011	Mortality	Number	KIR	Kiribati	Western Pacific	All ages	109801	1.68713	0.560424	3.87084
Protozoa	CRYP	Cryptosporidium spp.	2011	Mortality	Number	KNA	Saint Kitts and Nevis	Americas	<5 years	3190	0.00109737	0.00053055	0.00184144
Protozoa	CRYP	Cryptosporidium spp.	2011	Mortality	Number	KNA	Saint Kitts and Nevis	Americas	≥5 years	43568	0.00766325	0.00370497	0.0128592
Protozoa	CRYP	Cryptosporidium spp.	2011	Mortality	Number	KNA	Saint Kitts and Nevis	Americas	All ages	46758	0.00876063	0.00423552	0.0147007
Protozoa	CRYP	Cryptosporidium spp.	2011	Mortality	Number	KOR	South Korea	Western Pacific	<5 years	2275561	1.14748	0.554777	1.92552
Protozoa	CRYP	Cryptosporidium spp.	2011	Mortality	Number	KOR	South Korea	Western Pacific	≥5 years	46617576	8.01318	3.87415	13.4464
Protozoa	CRYP	Cryptosporidium spp.	2011	Mortality	Number	KOR	South Korea	Western Pacific	All ages	48893137	9.16067	4.42893	15.372
Protozoa	CRYP	Cryptosporidium spp.	2011	Mortality	Number	KWT	Kuwait	Eastern Mediterranean	<5 years	266999	0.0708554	0.0342567	0.118898
Protozoa	CRYP	Cryptosporidium spp.	2011	Mortality	Number	KWT	Kuwait	Eastern Mediterranean	≥5 years	2752081	0.494802	0.239223	0.830299
Protozoa	CRYP	Cryptosporidium spp.	2011	Mortality	Number	KWT	Kuwait	Eastern Mediterranean	All ages	3019080	0.565658	0.27348	0.949197
Protozoa	CRYP	Cryptosporidium spp.	2011	Mortality	Number	LAO	Laos	Western Pacific	<5 years	776723	50.4381	16.6538	111.751
Protozoa	CRYP	Cryptosporidium spp.	2011	Mortality	Number	LAO	Laos	Western Pacific	≥5 years	5603706	13.1594	4.15976	30.3302
Protozoa	CRYP	Cryptosporidium spp.	2011	Mortality	Number	LAO	Laos	Western Pacific	All ages	6380429	63.5974	21.2422	137.827
Protozoa	CRYP	Cryptosporidium spp.	2011	Mortality	Number	LBN	Lebanon	Eastern Mediterranean	<5 years	437306	0.292605	0.106907	0.59354
Protozoa	CRYP	Cryptosporidium spp.	2011	Mortality	Number	LBN	Lebanon	Eastern Mediterranean	≥5 years	4619832	2.30355	0.789	4.92047
Protozoa	CRYP	Cryptosporidium spp.	2011	Mortality	Number	LBN	Lebanon	Eastern Mediterranean	All ages	5057138	2.59616	0.945364	5.4673
Protozoa	CRYP	Cryptosporidium spp.	2011	Mortality	Number	LBR	Liberia	Africa	<5 years	689774	169.526	88.8936	279.903
Protozoa	CRYP	Cryptosporidium spp.	2011	Mortality	Number	LBR	Liberia	Africa	≥5 years	3427671	60.2188	26.9244	104.993
Protozoa	CRYP	Cryptosporidium spp.	2011	Mortality	Number	LBR	Liberia	Africa	All ages	4117445	229.745	112.852	367.788
Protozoa	CRYP	Cryptosporidium spp.	2011	Mortality	Number	LBY	Libya	Eastern Mediterranean	<5 years	723679	8.91219	3.24878	18.836
Protozoa	CRYP	Cryptosporidium spp.	2011	Mortality	Number	LBY	Libya	Eastern Mediterranean	≥5 years	5840430	1.72761	0.611038	3.85902
Protozoa	CRYP	Cryptosporidium spp.	2011	Mortality	Number	LBY	Libya	Eastern Mediterranean	All ages	6564109	10.6398	3.98225	22.6303
Protozoa	CRYP	Cryptosporidium spp.	2011	Mortality	Number	LCA	Saint Lucia	Americas	<5 years	12255	0	0	0
Protozoa	CRYP	Cryptosporidium spp.	2011	Mortality	Number	LCA	Saint Lucia	Americas	≥5 years	159151	0.0487668	0.0205329	0.100693
Protozoa	CRYP	Cryptosporidium spp.	2011	Mortality	Number	LCA	Saint Lucia	Americas	All ages	171406	0.0487668	0.0205329	0.100693
Protozoa	CRYP	Cryptosporidium spp.	2011	Mortality	Number	LKA	Sri Lanka	South-East Asia	<5 years	1825866	2.01284	0.98256	3.615
Protozoa	CRYP	Cryptosporidium spp.	2011	Mortality	Number	LKA	Sri Lanka	South-East Asia	≥5 years	19116362	18.6041	8.10977	36.8549
Protozoa	CRYP	Cryptosporidium spp.	2011	Mortality	Number	LKA	Sri Lanka	South-East Asia	All ages	20942228	20.6169	9.33588	40.5336
Protozoa	CRYP	Cryptosporidium spp.	2011	Mortality	Number	LSO	Lesotho	Africa	<5 years	261993	37.5811	20.6095	59.3863
Protozoa	CRYP	Cryptosporidium spp.	2011	Mortality	Number	LSO	Lesotho	Africa	≥5 years	1742257	79.7276	39.8341	137.448
Protozoa	CRYP	Cryptosporidium spp.	2011	Mortality	Number	LSO	Lesotho	Africa	All ages	2004250	117.309	61.006	196.266
Protozoa	CRYP	Cryptosporidium spp.	2011	Mortality	Number	LTU	Lithuania	Europe	<5 years	147642	0.0716537	0.0346426	0.120238
Protozoa	CRYP	Cryptosporidium spp.	2011	Mortality	Number	LTU	Lithuania	Europe	≥5 years	2905453	0.500377	0.241919	0.839653
Protozoa	CRYP	Cryptosporidium spp.	2011	Mortality	Number	LTU	Lithuania	Europe	All ages	3053095	0.572031	0.276561	0.959891
Protozoa	CRYP	Cryptosporidium spp.	2011	Mortality	Number	LUX	Luxembourg	Europe	<5 years	29318	0.0120237	0.00581313	0.0201763
Protozoa	CRYP	Cryptosporidium spp.	2011	Mortality	Number	LUX	Luxembourg	Europe	≥5 years	483000	0.0839647	0.0405946	0.140896
Protozoa	CRYP	Cryptosporidium spp.	2011	Mortality	Number	LUX	Luxembourg	Europe	All ages	512318	0.0959884	0.0464078	0.161072
Protozoa	CRYP	Cryptosporidium spp.	2011	Mortality	Number	LVA	Latvia	Europe	<5 years	107864	0.0486936	0.023542	0.0817098
Protozoa	CRYP	Cryptosporidium spp.	2011	Mortality	Number	LVA	Latvia	Europe	≥5 years	1966920	0.34004	0.1644	0.570601
Protozoa	CRYP	Cryptosporidium spp.	2011	Mortality	Number	LVA	Latvia	Europe	All ages	2074784	0.388734	0.187942	0.652311
Protozoa	CRYP	Cryptosporidium spp.	2011	Mortality	Number	MAR	Morocco	Eastern Mediterranean	<5 years	3339262	58.8091	25.4767	114.192
Protozoa	CRYP	Cryptosporidium spp.	2011	Mortality	Number	MAR	Morocco	Eastern Mediterranean	≥5 years	29350401	11.8883	4.84896	25.8488
Protozoa	CRYP	Cryptosporidium spp.	2011	Mortality	Number	MAR	Morocco	Eastern Mediterranean	All ages	32689663	70.6973	30.5389	136.462
Protozoa	CRYP	Cryptosporidium spp.	2011	Mortality	Number	MCO	Monaco	Europe	<5 years	1490	0.000787627	0.000380796	0.00132167
Protozoa	CRYP	Cryptosporidium spp.	2011	Mortality	Number	MCO	Monaco	Europe	≥5 years	32070	0.00550021	0.0026592	0.00922957
Protozoa	CRYP	Cryptosporidium spp.	2011	Mortality	Number	MCO	Monaco	Europe	All ages	33560	0.00628783	0.00304	0.0105512
Protozoa	CRYP	Cryptosporidium spp.	2011	Mortality	Number	MDA	Moldova	Europe	<5 years	218419	0.206277	0.052757	0.526685
Protozoa	CRYP	Cryptosporidium spp.	2011	Mortality	Number	MDA	Moldova	Europe	≥5 years	3376281	0	0	0
Protozoa	CRYP	Cryptosporidium spp.	2011	Mortality	Number	MDA	Moldova	Europe	All ages	3594700	0.206277	0.052757	0.526685
Protozoa	CRYP	Cryptosporidium spp.	2011	Mortality	Number	MDG	Madagascar	Africa	<5 years	3692575	803.273	437.796	1262.05
Protozoa	CRYP	Cryptosporidium spp.	2011	Mortality	Number	MDG	Madagascar	Africa	≥5 years	18810546	480.307	220.839	857.32
Protozoa	CRYP	Cryptosporidium spp.	2011	Mortality	Number	MDG	Madagascar	Africa	All ages	22503121	1283.58	655.894	2087.42
Protozoa	CRYP	Cryptosporidium spp.	2011	Mortality	Number	MDV	Maldives	South-East Asia	<5 years	32934	0.0603267	0.0171466	0.144874
Protozoa	CRYP	Cryptosporidium spp.	2011	Mortality	Number	MDV	Maldives	South-East Asia	≥5 years	334217	0.218377	0.0607647	0.520038
Protozoa	CRYP	Cryptosporidium spp.	2011	Mortality	Number	MDV	Maldives	South-East Asia	All ages	367151	0.278704	0.080867	0.655813
Protozoa	CRYP	Cryptosporidium spp.	2011	Mortality	Number	MEX	Mexico	Americas	<5 years	11291267	84.1189	27.2477	221.345
Protozoa	CRYP	Cryptosporidium spp.	2011	Mortality	Number	MEX	Mexico	Americas	≥5 years	103141586	91.7765	28.0875	261.001
Protozoa	CRYP	Cryptosporidium spp.	2011	Mortality	Number	MEX	Mexico	Americas	All ages	114432853	175.895	58.5319	472.472
Protozoa	CRYP	Cryptosporidium spp.	2011	Mortality	Number	MHL	Marshall Islands	Western Pacific	<5 years	7562	0.0877205	0.0165431	0.267459
Protozoa	CRYP	Cryptosporidium spp.	2011	Mortality	Number	MHL	Marshall Islands	Western Pacific	≥5 years	44508	0.027808	0.00570994	0.0811725
Protozoa	CRYP	Cryptosporidium spp.	2011	Mortality	Number	MHL	Marshall Islands	Western Pacific	All ages	52070	0.115529	0.0222466	0.3455
Protozoa	CRYP	Cryptosporidium spp.	2011	Mortality	Number	MKD	North Macedonia	Europe	<5 years	120629	0.074731	0.0127981	0.257524
Protozoa	CRYP	Cryptosporidium spp.	2011	Mortality	Number	MKD	North Macedonia	Europe	≥5 years	1926182	0	0	0
Protozoa	CRYP	Cryptosporidium spp.	2011	Mortality	Number	MKD	North Macedonia	Europe	All ages	2046811	0.074731	0.0127981	0.257524
Protozoa	CRYP	Cryptosporidium spp.	2011	Mortality	Number	MLI	Mali	Africa	<5 years	3145492	1534.55	810.838	2562.88
Protozoa	CRYP	Cryptosporidium spp.	2011	Mortality	Number	MLI	Mali	Africa	≥5 years	13059692	461.406	208.818	887.617
Protozoa	CRYP	Cryptosporidium spp.	2011	Mortality	Number	MLI	Mali	Africa	All ages	16205184	1995.95	1017.82	3329.74
Protozoa	CRYP	Cryptosporidium spp.	2011	Mortality	Number	MLT	Malta	Europe	<5 years	20281	0.00994132	0.00480636	0.0166819
Protozoa	CRYP	Cryptosporidium spp.	2011	Mortality	Number	MLT	Malta	Europe	≥5 years	403309	0.0694229	0.0335641	0.116494
Protozoa	CRYP	Cryptosporidium spp.	2011	Mortality	Number	MLT	Malta	Europe	All ages	423590	0.0793642	0.0383704	0.133176
Protozoa	CRYP	Cryptosporidium spp.	2011	Mortality	Number	MMR	Myanmar	South-East Asia	<5 years	4507875	227.069	107.553	399.208
Protozoa	CRYP	Cryptosporidium spp.	2011	Mortality	Number	MMR	Myanmar	South-East Asia	≥5 years	44707149	74.3016	31.9423	152.168
Protozoa	CRYP	Cryptosporidium spp.	2011	Mortality	Number	MMR	Myanmar	South-East Asia	All ages	49215024	301.371	145	543.134
Protozoa	CRYP	Cryptosporidium spp.	2011	Mortality	Number	MNE	Montenegro	Europe	<5 years	39525	0	0	0
Protozoa	CRYP	Cryptosporidium spp.	2011	Mortality	Number	MNE	Montenegro	Europe	≥5 years	592392	0.00560272	0.00159923	0.0138408
Protozoa	CRYP	Cryptosporidium spp.	2011	Mortality	Number	MNE	Montenegro	Europe	All ages	631917	0.00560272	0.00159923	0.0138408
Protozoa	CRYP	Cryptosporidium spp.	2011	Mortality	Number	MNG	Mongolia	Western Pacific	<5 years	299492	3.89603	1.29208	8.89259
Protozoa	CRYP	Cryptosporidium spp.	2011	Mortality	Number	MNG	Mongolia	Western Pacific	≥5 years	2421947	0.0275695	0.00871822	0.065059
Protozoa	CRYP	Cryptosporidium spp.	2011	Mortality	Number	MNG	Mongolia	Western Pacific	All ages	2721439	3.9236	1.30244	8.95563
Protozoa	CRYP	Cryptosporidium spp.	2011	Mortality	Number	MOZ	Mozambique	Africa	<5 years	4166881	894.616	470.607	1503.52
Protozoa	CRYP	Cryptosporidium spp.	2011	Mortality	Number	MOZ	Mozambique	Africa	≥5 years	19143328	513.177	236.146	922.031
Protozoa	CRYP	Cryptosporidium spp.	2011	Mortality	Number	MOZ	Mozambique	Africa	All ages	23310209	1407.79	732.096	2369.18
Protozoa	CRYP	Cryptosporidium spp.	2011	Mortality	Number	MRT	Mauritania	Africa	<5 years	597040	61.1329	33.9404	95.6762
Protozoa	CRYP	Cryptosporidium spp.	2011	Mortality	Number	MRT	Mauritania	Africa	≥5 years	2848548	28.0854	12.9541	49.9527
Protozoa	CRYP	Cryptosporidium spp.	2011	Mortality	Number	MRT	Mauritania	Africa	All ages	3445588	89.2183	48.0582	145.312
Protozoa	CRYP	Cryptosporidium spp.	2011	Mortality	Number	MUS	Mauritius	Africa	<5 years	78696	0.382322	0.134189	0.818932
Protozoa	CRYP	Cryptosporidium spp.	2011	Mortality	Number	MUS	Mauritius	Africa	≥5 years	1205784	1.3317	0.522711	2.59514
Protozoa	CRYP	Cryptosporidium spp.	2011	Mortality	Number	MUS	Mauritius	Africa	All ages	1284480	1.71402	0.695194	3.33712
Protozoa	CRYP	Cryptosporidium spp.	2011	Mortality	Number	MWI	Malawi	Africa	<5 years	2741036	382.723	153.911	699.687
Protozoa	CRYP	Cryptosporidium spp.	2011	Mortality	Number	MWI	Malawi	Africa	≥5 years	12302996	346.639	126.499	678.152
Protozoa	CRYP	Cryptosporidium spp.	2011	Mortality	Number	MWI	Malawi	Africa	All ages	15044032	729.362	287.249	1391.77
Protozoa	CRYP	Cryptosporidium spp.	2011	Mortality	Number	MYS	Malaysia	Western Pacific	<5 years	2521078	0.643649	0.15051	1.73403
Protozoa	CRYP	Cryptosporidium spp.	2011	Mortality	Number	MYS	Malaysia	Western Pacific	≥5 years	26393412	8.94401	1.98702	23.8411
Protozoa	CRYP	Cryptosporidium spp.	2011	Mortality	Number	MYS	Malaysia	Western Pacific	All ages	28914490	9.58766	2.11874	25.6145
Protozoa	CRYP	Cryptosporidium spp.	2011	Mortality	Number	NAM	Namibia	Africa	<5 years	288077	26.6034	11.4009	50.3381
Protozoa	CRYP	Cryptosporidium spp.	2011	Mortality	Number	NAM	Namibia	Africa	≥5 years	1838502	23.4807	8.78019	45.9071
Protozoa	CRYP	Cryptosporidium spp.	2011	Mortality	Number	NAM	Namibia	Africa	All ages	2126579	50.0841	20.777	96.2175
Protozoa	CRYP	Cryptosporidium spp.	2011	Mortality	Number	NER	Niger	Africa	<5 years	3439186	1561.52	815.603	2568.12
Protozoa	CRYP	Cryptosporidium spp.	2011	Mortality	Number	NER	Niger	Africa	≥5 years	13417981	630.786	287.734	1090.91
Protozoa	CRYP	Cryptosporidium spp.	2011	Mortality	Number	NER	Niger	Africa	All ages	16857167	2192.31	1105.94	3537.22
Protozoa	CRYP	Cryptosporidium spp.	2011	Mortality	Number	NGA	Nigeria	Africa	<5 years	30130447	23212.3	9974.58	43063.1
Protozoa	CRYP	Cryptosporidium spp.	2011	Mortality	Number	NGA	Nigeria	Africa	≥5 years	138851010	3443.3	1434.67	7001.82
Protozoa	CRYP	Cryptosporidium spp.	2011	Mortality	Number	NGA	Nigeria	Africa	All ages	168981457	26655.6	11563.1	49887.2
Protozoa	CRYP	Cryptosporidium spp.	2011	Mortality	Number	NIC	Nicaragua	Americas	<5 years	671999	5.40378	1.41882	13.9983
Protozoa	CRYP	Cryptosporidium spp.	2011	Mortality	Number	NIC	Nicaragua	Americas	≥5 years	5106153	0.785367	0.210984	2.17242
Protozoa	CRYP	Cryptosporidium spp.	2011	Mortality	Number	NIC	Nicaragua	Americas	All ages	5778152	6.18914	1.67996	16.0271
Protozoa	CRYP	Cryptosporidium spp.	2011	Mortality	Number	NIU	Niue	Western Pacific	<5 years	159	4.13058e-05	1.99702e-05	6.93128e-05
Protozoa	CRYP	Cryptosporidium spp.	2011	Mortality	Number	NIU	Niue	Western Pacific	≥5 years	1601	0.00028845	0.000139457	0.00048403
Protozoa	CRYP	Cryptosporidium spp.	2011	Mortality	Number	NIU	Niue	Western Pacific	All ages	1760	0.000329755	0.000159428	0.000553343
Protozoa	CRYP	Cryptosporidium spp.	2011	Mortality	Number	NLD	Netherlands	Europe	<5 years	932890	0.39458	0.190769	0.662122
Protozoa	CRYP	Cryptosporidium spp.	2011	Mortality	Number	NLD	Netherlands	Europe	≥5 years	15879779	2.75546	1.33219	4.62377
Protozoa	CRYP	Cryptosporidium spp.	2011	Mortality	Number	NLD	Netherlands	Europe	All ages	16812669	3.15004	1.52296	5.28589
Protozoa	CRYP	Cryptosporidium spp.	2011	Mortality	Number	NOR	Norway	Europe	<5 years	308828	0.115473	0.0558282	0.193769
Protozoa	CRYP	Cryptosporidium spp.	2011	Mortality	Number	NOR	Norway	Europe	≥5 years	4611375	0.806381	0.389863	1.35314
Protozoa	CRYP	Cryptosporidium spp.	2011	Mortality	Number	NOR	Norway	Europe	All ages	4920203	0.921854	0.445691	1.54691
Protozoa	CRYP	Cryptosporidium spp.	2011	Mortality	Number	NPL	Nepal	South-East Asia	<5 years	3044464	51.1369	24.5396	94.1367
Protozoa	CRYP	Cryptosporidium spp.	2011	Mortality	Number	NPL	Nepal	South-East Asia	≥5 years	24378824	58.9557	25.2165	122.425
Protozoa	CRYP	Cryptosporidium spp.	2011	Mortality	Number	NPL	Nepal	South-East Asia	All ages	27423288	110.093	52.8543	217.04
Protozoa	CRYP	Cryptosporidium spp.	2011	Mortality	Number	NRU	Nauru	Western Pacific	<5 years	1531	0.000236077	0.000114137	0.000396147
Protozoa	CRYP	Cryptosporidium spp.	2011	Mortality	Number	NRU	Nauru	Western Pacific	≥5 years	8528	0.00164859	0.000797047	0.0027664
Protozoa	CRYP	Cryptosporidium spp.	2011	Mortality	Number	NRU	Nauru	Western Pacific	All ages	10059	0.00188466	0.000911183	0.00316254
Protozoa	CRYP	Cryptosporidium spp.	2011	Mortality	Number	NZL	New Zealand	Western Pacific	<5 years	315917	0.102523	0.0495671	0.172038
Protozoa	CRYP	Cryptosporidium spp.	2011	Mortality	Number	NZL	New Zealand	Western Pacific	≥5 years	4052490	0.715946	0.34614	1.20139
Protozoa	CRYP	Cryptosporidium spp.	2011	Mortality	Number	NZL	New Zealand	Western Pacific	All ages	4368407	0.818469	0.395707	1.37342
Protozoa	CRYP	Cryptosporidium spp.	2011	Mortality	Number	OMN	Oman	Eastern Mediterranean	<5 years	296217	0.0657282	0.0317778	0.110295
Protozoa	CRYP	Cryptosporidium spp.	2011	Mortality	Number	OMN	Oman	Eastern Mediterranean	≥5 years	2504398	0.458998	0.221913	0.770217
Protozoa	CRYP	Cryptosporidium spp.	2011	Mortality	Number	OMN	Oman	Eastern Mediterranean	All ages	2800615	0.524726	0.253691	0.880512
Protozoa	CRYP	Cryptosporidium spp.	2011	Mortality	Number	PAK	Pakistan	Eastern Mediterranean	<5 years	29197973	4525.12	2174.29	7830.04
Protozoa	CRYP	Cryptosporidium spp.	2011	Mortality	Number	PAK	Pakistan	Eastern Mediterranean	≥5 years	172398722	1858.67	768.077	3633.25
Protozoa	CRYP	Cryptosporidium spp.	2011	Mortality	Number	PAK	Pakistan	Eastern Mediterranean	All ages	201596695	6383.8	2966.13	11508.1
Protozoa	CRYP	Cryptosporidium spp.	2011	Mortality	Number	PAN	Panama	Americas	<5 years	368899	0.0859142	0.0415371	0.144167
Protozoa	CRYP	Cryptosporidium spp.	2011	Mortality	Number	PAN	Panama	Americas	≥5 years	3291819	0.599962	0.290065	1.00676
Protozoa	CRYP	Cryptosporidium spp.	2011	Mortality	Number	PAN	Panama	Americas	All ages	3660718	0.685876	0.331602	1.15093
Protozoa	CRYP	Cryptosporidium spp.	2011	Mortality	Number	PER	Peru	Americas	<5 years	2907780	25.7626	10.2235	52.4657
Protozoa	CRYP	Cryptosporidium spp.	2011	Mortality	Number	PER	Peru	Americas	≥5 years	26278843	12.0205	4.19747	28.3074
Protozoa	CRYP	Cryptosporidium spp.	2011	Mortality	Number	PER	Peru	Americas	All ages	29186623	37.7831	14.3238	78.95
Protozoa	CRYP	Cryptosporidium spp.	2011	Mortality	Number	PHL	Philippines	Western Pacific	<5 years	12166302	283.764	94.55	646.431
Protozoa	CRYP	Cryptosporidium spp.	2011	Mortality	Number	PHL	Philippines	Western Pacific	≥5 years	85193086	63.7565	19.1308	148.553
Protozoa	CRYP	Cryptosporidium spp.	2011	Mortality	Number	PHL	Philippines	Western Pacific	All ages	97359388	347.521	114.497	788.519
Protozoa	CRYP	Cryptosporidium spp.	2011	Mortality	Number	PLW	Palau	Western Pacific	<5 years	1231	0.0149372	0.00262218	0.0442913
Protozoa	CRYP	Cryptosporidium spp.	2011	Mortality	Number	PLW	Palau	Western Pacific	≥5 years	17007	0.0272746	0.00449397	0.0890328
Protozoa	CRYP	Cryptosporidium spp.	2011	Mortality	Number	PLW	Palau	Western Pacific	All ages	18238	0.0422118	0.00765022	0.127716
Protozoa	CRYP	Cryptosporidium spp.	2011	Mortality	Number	PNG	Papua New Guinea	Western Pacific	<5 years	1064626	54.4714	17.6961	127.786
Protozoa	CRYP	Cryptosporidium spp.	2011	Mortality	Number	PNG	Papua New Guinea	Western Pacific	≥5 years	6683448	17.9686	5.58431	41.7823
Protozoa	CRYP	Cryptosporidium spp.	2011	Mortality	Number	PNG	Papua New Guinea	Western Pacific	All ages	7748074	72.4401	23.9492	162.611
Protozoa	CRYP	Cryptosporidium spp.	2011	Mortality	Number	POL	Poland	Europe	<5 years	2027773	0.895973	0.433179	1.50348
Protozoa	CRYP	Cryptosporidium spp.	2011	Mortality	Number	POL	Poland	Europe	≥5 years	36148769	6.25682	3.025	10.4992
Protozoa	CRYP	Cryptosporidium spp.	2011	Mortality	Number	POL	Poland	Europe	All ages	38176542	7.15279	3.45818	12.0027
Protozoa	CRYP	Cryptosporidium spp.	2011	Mortality	Number	PRK	North Korea	South-East Asia	<5 years	1649985	20.0239	8.85177	39.339
Protozoa	CRYP	Cryptosporidium spp.	2011	Mortality	Number	PRK	North Korea	South-East Asia	≥5 years	23391967	1.45319	0.618879	2.95025
Protozoa	CRYP	Cryptosporidium spp.	2011	Mortality	Number	PRK	North Korea	South-East Asia	All ages	25041952	21.4771	9.55171	42.6776
Protozoa	CRYP	Cryptosporidium spp.	2011	Mortality	Number	PRT	Portugal	Europe	<5 years	499557	0.248181	0.119989	0.416458
Protozoa	CRYP	Cryptosporidium spp.	2011	Mortality	Number	PRT	Portugal	Europe	≥5 years	10075197	1.73312	0.837914	2.90824
Protozoa	CRYP	Cryptosporidium spp.	2011	Mortality	Number	PRT	Portugal	Europe	All ages	10574754	1.9813	0.957902	3.3247
Protozoa	CRYP	Cryptosporidium spp.	2011	Mortality	Number	PRY	Paraguay	Americas	<5 years	619454	6.34443	2.69973	12.7225
Protozoa	CRYP	Cryptosporidium spp.	2011	Mortality	Number	PRY	Paraguay	Americas	≥5 years	5155161	2.24568	0.958563	4.89839
Protozoa	CRYP	Cryptosporidium spp.	2011	Mortality	Number	PRY	Paraguay	Americas	All ages	5774615	8.59012	3.79139	17.2292
Protozoa	CRYP	Cryptosporidium spp.	2011	Mortality	Number	QAT	Qatar	Eastern Mediterranean	<5 years	95460	0.0413789	0.0200056	0.0694355
Protozoa	CRYP	Cryptosporidium spp.	2011	Mortality	Number	QAT	Qatar	Eastern Mediterranean	≥5 years	1667654	0.28896	0.139704	0.484886
Protozoa	CRYP	Cryptosporidium spp.	2011	Mortality	Number	QAT	Qatar	Eastern Mediterranean	All ages	1763114	0.330339	0.15971	0.554322
Protozoa	CRYP	Cryptosporidium spp.	2011	Mortality	Number	ROU	Romania	Europe	<5 years	1061591	0.477778	0.230993	0.801731
Protozoa	CRYP	Cryptosporidium spp.	2011	Mortality	Number	ROU	Romania	Europe	≥5 years	19296059	3.33645	1.61308	5.5987
Protozoa	CRYP	Cryptosporidium spp.	2011	Mortality	Number	ROU	Romania	Europe	All ages	20357650	3.81423	1.84408	6.40043
Protozoa	CRYP	Cryptosporidium spp.	2011	Mortality	Number	RUS	Russia	Europe	<5 years	8107125	6.56986	2.06455	15.7778
Protozoa	CRYP	Cryptosporidium spp.	2011	Mortality	Number	RUS	Russia	Europe	≥5 years	135837926	6.75046	2.17343	17.05
Protozoa	CRYP	Cryptosporidium spp.	2011	Mortality	Number	RUS	Russia	Europe	All ages	143945051	13.3203	4.31507	30.9648
Protozoa	CRYP	Cryptosporidium spp.	2011	Mortality	Number	RWA	Rwanda	Africa	<5 years	1665649	250.603	129.744	401.38
Protozoa	CRYP	Cryptosporidium spp.	2011	Mortality	Number	RWA	Rwanda	Africa	≥5 years	8780576	107.509	47.14	191.492
Protozoa	CRYP	Cryptosporidium spp.	2011	Mortality	Number	RWA	Rwanda	Africa	All ages	10446225	358.111	177.46	581.748
Protozoa	CRYP	Cryptosporidium spp.	2011	Mortality	Number	SAU	Saudi Arabia	Eastern Mediterranean	<5 years	2561587	0.601498	0.290808	1.00934
Protozoa	CRYP	Cryptosporidium spp.	2011	Mortality	Number	SAU	Saudi Arabia	Eastern Mediterranean	≥5 years	23067632	4.20042	2.03079	7.04847
Protozoa	CRYP	Cryptosporidium spp.	2011	Mortality	Number	SAU	Saudi Arabia	Eastern Mediterranean	All ages	25629219	4.80192	2.32159	8.05781
Protozoa	CRYP	Cryptosporidium spp.	2011	Mortality	Number	SDN	Sudan	Eastern Mediterranean	<5 years	6041782	566.768	186.038	1227.29
Protozoa	CRYP	Cryptosporidium spp.	2011	Mortality	Number	SDN	Sudan	Eastern Mediterranean	≥5 years	29737089	29.8909	8.49505	72.1601
Protozoa	CRYP	Cryptosporidium spp.	2011	Mortality	Number	SDN	Sudan	Eastern Mediterranean	All ages	35778871	596.659	196.639	1285.59
Protozoa	CRYP	Cryptosporidium spp.	2011	Mortality	Number	SEAR	South-East Asian Region	South-East Asia	<5 years	184841642	7648.61	4367.18	12192.2
Protozoa	CRYP	Cryptosporidium spp.	2011	Mortality	Number	SEAR	South-East Asian Region	South-East Asia	≥5 years	1661900834	20679.8	11011.9	36104.2
Protozoa	CRYP	Cryptosporidium spp.	2011	Mortality	Number	SEAR	South-East Asian Region	South-East Asia	All ages	1846742476	28328.4	15695	47166.7
Protozoa	CRYP	Cryptosporidium spp.	2011	Mortality	Number	SEN	Senegal	Africa	<5 years	2100518	312.862	125.532	601.539
Protozoa	CRYP	Cryptosporidium spp.	2011	Mortality	Number	SEN	Senegal	Africa	≥5 years	10686411	171.624	63.296	364.792
Protozoa	CRYP	Cryptosporidium spp.	2011	Mortality	Number	SEN	Senegal	Africa	All ages	12786929	484.486	189.793	968.426
Protozoa	CRYP	Cryptosporidium spp.	2011	Mortality	Number	SGP	Singapore	Western Pacific	<5 years	224368	0.120274	0.0581493	0.201825
Protozoa	CRYP	Cryptosporidium spp.	2011	Mortality	Number	SGP	Singapore	Western Pacific	≥5 years	4900399	0.839907	0.406072	1.4094
Protozoa	CRYP	Cryptosporidium spp.	2011	Mortality	Number	SGP	Singapore	Western Pacific	All ages	5124767	0.960181	0.464221	1.61122
Protozoa	CRYP	Cryptosporidium spp.	2011	Mortality	Number	SLB	Solomon Islands	Western Pacific	<5 years	83151	0.973876	0.300288	2.26606
Protozoa	CRYP	Cryptosporidium spp.	2011	Mortality	Number	SLB	Solomon Islands	Western Pacific	≥5 years	459635	1.38117	0.456351	3.19962
Protozoa	CRYP	Cryptosporidium spp.	2011	Mortality	Number	SLB	Solomon Islands	Western Pacific	All ages	542786	2.35505	0.758717	5.37187
Protozoa	CRYP	Cryptosporidium spp.	2011	Mortality	Number	SLE	Sierra Leone	Africa	<5 years	1030903	414.382	216.803	672.503
Protozoa	CRYP	Cryptosporidium spp.	2011	Mortality	Number	SLE	Sierra Leone	Africa	≥5 years	5273473	165.508	71.849	287.551
Protozoa	CRYP	Cryptosporidium spp.	2011	Mortality	Number	SLE	Sierra Leone	Africa	All ages	6304376	579.89	288.494	933.832
Protozoa	CRYP	Cryptosporidium spp.	2011	Mortality	Number	SLV	El Salvador	Americas	<5 years	582480	2.83165	1.26747	5.48882
Protozoa	CRYP	Cryptosporidium spp.	2011	Mortality	Number	SLV	El Salvador	Americas	≥5 years	5496274	5.16918	2.20944	10.9364
Protozoa	CRYP	Cryptosporidium spp.	2011	Mortality	Number	SLV	El Salvador	Americas	All ages	6078754	8.00083	3.44451	15.809
Protozoa	CRYP	Cryptosporidium spp.	2011	Mortality	Number	SMR	San Marino	Europe	<5 years	1643	0.000726701	0.00035134	0.00121943
Protozoa	CRYP	Cryptosporidium spp.	2011	Mortality	Number	SMR	San Marino	Europe	≥5 years	29321	0.00507474	0.0024535	0.00851563
Protozoa	CRYP	Cryptosporidium spp.	2011	Mortality	Number	SMR	San Marino	Europe	All ages	30964	0.00580145	0.00280484	0.00973506
Protozoa	CRYP	Cryptosporidium spp.	2011	Mortality	Number	SOM	Somalia	Eastern Mediterranean	<5 years	2425580	927.322	283.959	2339.27
Protozoa	CRYP	Cryptosporidium spp.	2011	Mortality	Number	SOM	Somalia	Eastern Mediterranean	≥5 years	9984733	171.897	52.7717	426.881
Protozoa	CRYP	Cryptosporidium spp.	2011	Mortality	Number	SOM	Somalia	Eastern Mediterranean	All ages	12410313	1099.22	332.984	2645.38
Protozoa	CRYP	Cryptosporidium spp.	2011	Mortality	Number	SRB	Serbia	Europe	<5 years	342485	0	0	0
Protozoa	CRYP	Cryptosporidium spp.	2011	Mortality	Number	SRB	Serbia	Europe	≥5 years	7038437	1.09429	0.346231	2.85977
Protozoa	CRYP	Cryptosporidium spp.	2011	Mortality	Number	SRB	Serbia	Europe	All ages	7380922	1.09429	0.346231	2.85977
Protozoa	CRYP	Cryptosporidium spp.	2011	Mortality	Number	SSD	South Sudan	Africa	<5 years	1706566	364.708	188.043	610.136
Protozoa	CRYP	Cryptosporidium spp.	2011	Mortality	Number	SSD	South Sudan	Africa	≥5 years	8332784	275.169	125.042	477.974
Protozoa	CRYP	Cryptosporidium spp.	2011	Mortality	Number	SSD	South Sudan	Africa	All ages	10039350	639.876	323.825	1051.1
Protozoa	CRYP	Cryptosporidium spp.	2011	Mortality	Number	STP	Sao Tome and Principe	Africa	<5 years	29513	1.76349	0.919106	3.00819
Protozoa	CRYP	Cryptosporidium spp.	2011	Mortality	Number	STP	Sao Tome and Principe	Africa	≥5 years	154226	0.814088	0.4031	1.41043
Protozoa	CRYP	Cryptosporidium spp.	2011	Mortality	Number	STP	Sao Tome and Principe	Africa	All ages	183739	2.57758	1.40099	4.32985
Protozoa	CRYP	Cryptosporidium spp.	2011	Mortality	Number	SUR	Suriname	Americas	<5 years	55621	0.090444	0.0252868	0.261495
Protozoa	CRYP	Cryptosporidium spp.	2011	Mortality	Number	SUR	Suriname	Americas	≥5 years	497480	0.447711	0.176689	0.955454
Protozoa	CRYP	Cryptosporidium spp.	2011	Mortality	Number	SUR	Suriname	Americas	All ages	553101	0.538155	0.220213	1.15611
Protozoa	CRYP	Cryptosporidium spp.	2011	Mortality	Number	SVK	Slovakia	Europe	<5 years	284864	0.126609	0.0612121	0.212456
Protozoa	CRYP	Cryptosporidium spp.	2011	Mortality	Number	SVK	Slovakia	Europe	≥5 years	5109833	0.884146	0.427461	1.48363
Protozoa	CRYP	Cryptosporidium spp.	2011	Mortality	Number	SVK	Slovakia	Europe	All ages	5394697	1.01076	0.488673	1.69609
Protozoa	CRYP	Cryptosporidium spp.	2011	Mortality	Number	SVN	Slovenia	Europe	<5 years	106578	0.0480226	0.0232176	0.0805839
Protozoa	CRYP	Cryptosporidium spp.	2011	Mortality	Number	SVN	Slovenia	Europe	≥5 years	1939617	0.335355	0.162135	0.562739
Protozoa	CRYP	Cryptosporidium spp.	2011	Mortality	Number	SVN	Slovenia	Europe	All ages	2046195	0.383377	0.185352	0.643322
Protozoa	CRYP	Cryptosporidium spp.	2011	Mortality	Number	SWE	Sweden	Europe	<5 years	561788	0.220977	0.106836	0.370808
Protozoa	CRYP	Cryptosporidium spp.	2011	Mortality	Number	SWE	Sweden	Europe	≥5 years	8853821	1.54314	0.746066	2.58945
Protozoa	CRYP	Cryptosporidium spp.	2011	Mortality	Number	SWE	Sweden	Europe	All ages	9415609	1.76412	0.852903	2.96026
Protozoa	CRYP	Cryptosporidium spp.	2011	Mortality	Number	SWZ	Eswatini	Africa	<5 years	151570	24.1301	13.1419	38.9327
Protozoa	CRYP	Cryptosporidium spp.	2011	Mortality	Number	SWZ	Eswatini	Africa	≥5 years	963241	15.5495	7.5509	26.6631
Protozoa	CRYP	Cryptosporidium spp.	2011	Mortality	Number	SWZ	Eswatini	Africa	All ages	1114811	39.6796	20.9516	63.5538
Protozoa	CRYP	Cryptosporidium spp.	2011	Mortality	Number	SYC	Seychelles	Africa	<5 years	7354	0.0307166	0.00890769	0.0763116
Protozoa	CRYP	Cryptosporidium spp.	2011	Mortality	Number	SYC	Seychelles	Africa	≥5 years	88417	0.223013	0.085534	0.432655
Protozoa	CRYP	Cryptosporidium spp.	2011	Mortality	Number	SYC	Seychelles	Africa	All ages	95771	0.25373	0.0999367	0.485303
Protozoa	CRYP	Cryptosporidium spp.	2011	Mortality	Number	SYR	Syria	Eastern Mediterranean	<5 years	3068739	11.565	3.98803	26.2298
Protozoa	CRYP	Cryptosporidium spp.	2011	Mortality	Number	SYR	Syria	Eastern Mediterranean	≥5 years	19665826	2.42577	0.753415	5.44945
Protozoa	CRYP	Cryptosporidium spp.	2011	Mortality	Number	SYR	Syria	Eastern Mediterranean	All ages	22734565	13.9908	4.76891	31.3481
Protozoa	CRYP	Cryptosporidium spp.	2011	Mortality	Number	TCD	Chad	Africa	<5 years	2531341	1295.95	673.384	2098.3
Protozoa	CRYP	Cryptosporidium spp.	2011	Mortality	Number	TCD	Chad	Africa	≥5 years	9994536	407.414	184.009	715.739
Protozoa	CRYP	Cryptosporidium spp.	2011	Mortality	Number	TCD	Chad	Africa	All ages	12525877	1703.36	864.124	2777.32
Protozoa	CRYP	Cryptosporidium spp.	2011	Mortality	Number	TGO	Togo	Africa	<5 years	1121323	261.513	136.569	416.744
Protozoa	CRYP	Cryptosporidium spp.	2011	Mortality	Number	TGO	Togo	Africa	≥5 years	5702930	147.452	65.3692	252.528
Protozoa	CRYP	Cryptosporidium spp.	2011	Mortality	Number	TGO	Togo	Africa	All ages	6824253	408.965	203.827	655.466
Protozoa	CRYP	Cryptosporidium spp.	2011	Mortality	Number	THA	Thailand	South-East Asia	<5 years	4193211	4.3717	1.44873	9.91066
Protozoa	CRYP	Cryptosporidium spp.	2011	Mortality	Number	THA	Thailand	South-East Asia	≥5 years	64597873	85.3048	25.6875	184.438
Protozoa	CRYP	Cryptosporidium spp.	2011	Mortality	Number	THA	Thailand	South-East Asia	All ages	68791084	89.6765	27.1064	195.666
Protozoa	CRYP	Cryptosporidium spp.	2011	Mortality	Number	TJK	Tajikistan	Europe	<5 years	1072577	32.7395	10.5321	73.5205
Protozoa	CRYP	Cryptosporidium spp.	2011	Mortality	Number	TJK	Tajikistan	Europe	≥5 years	6663388	1.47136	0.42592	3.56808
Protozoa	CRYP	Cryptosporidium spp.	2011	Mortality	Number	TJK	Tajikistan	Europe	All ages	7735965	34.2109	10.9427	77.342
Protozoa	CRYP	Cryptosporidium spp.	2011	Mortality	Number	TKM	Turkmenistan	Europe	<5 years	609711	13.5753	4.10719	33.9983
Protozoa	CRYP	Cryptosporidium spp.	2011	Mortality	Number	TKM	Turkmenistan	Europe	≥5 years	5012619	0.207057	0.0664418	0.518544
Protozoa	CRYP	Cryptosporidium spp.	2011	Mortality	Number	TKM	Turkmenistan	Europe	All ages	5622330	13.7823	4.17307	34.4675
Protozoa	CRYP	Cryptosporidium spp.	2011	Mortality	Number	TLS	Timor-Leste	South-East Asia	<5 years	157139	11.647	5.29622	20.6886
Protozoa	CRYP	Cryptosporidium spp.	2011	Mortality	Number	TLS	Timor-Leste	South-East Asia	≥5 years	940532	1.89127	0.699596	3.92927
Protozoa	CRYP	Cryptosporidium spp.	2011	Mortality	Number	TLS	Timor-Leste	South-East Asia	All ages	1097671	13.5383	6.11455	24.1176
Protozoa	CRYP	Cryptosporidium spp.	2011	Mortality	Number	TON	Tonga	Western Pacific	<5 years	14168	0.0134007	0.0022999	0.0441698
Protozoa	CRYP	Cryptosporidium spp.	2011	Mortality	Number	TON	Tonga	Western Pacific	≥5 years	93352	0.0342238	0.00704452	0.0963175
Protozoa	CRYP	Cryptosporidium spp.	2011	Mortality	Number	TON	Tonga	Western Pacific	All ages	107520	0.0476245	0.0105259	0.134084
Protozoa	CRYP	Cryptosporidium spp.	2011	Mortality	Number	TTO	Trinidad and Tobago	Americas	<5 years	95181	0.0326373	0.0157792	0.0547667
Protozoa	CRYP	Cryptosporidium spp.	2011	Mortality	Number	TTO	Trinidad and Tobago	Americas	≥5 years	1295462	0.227915	0.110191	0.382451
Protozoa	CRYP	Cryptosporidium spp.	2011	Mortality	Number	TTO	Trinidad and Tobago	Americas	All ages	1390643	0.260552	0.12597	0.437217
Protozoa	CRYP	Cryptosporidium spp.	2011	Mortality	Number	TUN	Tunisia	Eastern Mediterranean	<5 years	935752	2.03379	0.915985	3.7616
Protozoa	CRYP	Cryptosporidium spp.	2011	Mortality	Number	TUN	Tunisia	Eastern Mediterranean	≥5 years	9889548	2.49714	1.08025	5.04056
Protozoa	CRYP	Cryptosporidium spp.	2011	Mortality	Number	TUN	Tunisia	Eastern Mediterranean	All ages	10825300	4.53093	2.09261	8.48957
Protozoa	CRYP	Cryptosporidium spp.	2011	Mortality	Number	TUR	Turkey	Europe	<5 years	6163911	4.13863	1.25532	9.54227
Protozoa	CRYP	Cryptosporidium spp.	2011	Mortality	Number	TUR	Turkey	Europe	≥5 years	67622363	7.03189	2.17415	15.5208
Protozoa	CRYP	Cryptosporidium spp.	2011	Mortality	Number	TUR	Turkey	Europe	All ages	73786274	11.1705	3.56325	24.5159
Protozoa	CRYP	Cryptosporidium spp.	2011	Mortality	Number	TUV	Tuvalu	Western Pacific	<5 years	1251	0.0361386	0.00765289	0.0945894
Protozoa	CRYP	Cryptosporidium spp.	2011	Mortality	Number	TUV	Tuvalu	Western Pacific	≥5 years	9446	0.0668242	0.0148567	0.178175
Protozoa	CRYP	Cryptosporidium spp.	2011	Mortality	Number	TUV	Tuvalu	Western Pacific	All ages	10697	0.102963	0.0238042	0.265318
Protozoa	CRYP	Cryptosporidium spp.	2011	Mortality	Number	TZA	Tanzania	Africa	<5 years	7894723	885.622	466.319	1467.17
Protozoa	CRYP	Cryptosporidium spp.	2011	Mortality	Number	TZA	Tanzania	Africa	≥5 years	37484486	525.688	254.749	1004.01
Protozoa	CRYP	Cryptosporidium spp.	2011	Mortality	Number	TZA	Tanzania	Africa	All ages	45379209	1411.31	734.369	2448.31
Protozoa	CRYP	Cryptosporidium spp.	2011	Mortality	Number	UGA	Uganda	Africa	<5 years	6223903	516.435	262.147	831.157
Protozoa	CRYP	Cryptosporidium spp.	2011	Mortality	Number	UGA	Uganda	Africa	≥5 years	26643518	361.988	164.925	632.206
Protozoa	CRYP	Cryptosporidium spp.	2011	Mortality	Number	UGA	Uganda	Africa	All ages	32867421	878.423	448.964	1479.36
Protozoa	CRYP	Cryptosporidium spp.	2011	Mortality	Number	UKR	Ukraine	Europe	<5 years	2457827	2.28337	0.600873	5.4078
Protozoa	CRYP	Cryptosporidium spp.	2011	Mortality	Number	UKR	Ukraine	Europe	≥5 years	43915989	0.390598	0.115123	0.925064
Protozoa	CRYP	Cryptosporidium spp.	2011	Mortality	Number	UKR	Ukraine	Europe	All ages	46373816	2.67397	0.730995	6.31901
Protozoa	CRYP	Cryptosporidium spp.	2011	Mortality	Number	URY	Uruguay	Americas	<5 years	235065	0.0779846	0.0377034	0.130861
Protozoa	CRYP	Cryptosporidium spp.	2011	Mortality	Number	URY	Uruguay	Americas	≥5 years	3087782	0.544587	0.263293	0.91384
Protozoa	CRYP	Cryptosporidium spp.	2011	Mortality	Number	URY	Uruguay	Americas	All ages	3322847	0.622572	0.300996	1.0447
Protozoa	CRYP	Cryptosporidium spp.	2011	Mortality	Number	USA	United States	Americas	<5 years	20673350	7.33644	3.54697	12.3108
Protozoa	CRYP	Cryptosporidium spp.	2011	Mortality	Number	USA	United States	Americas	≥5 years	291925030	51.2323	24.7694	85.9699
Protozoa	CRYP	Cryptosporidium spp.	2011	Mortality	Number	USA	United States	Americas	All ages	312598380	58.5687	28.3164	98.2807
Protozoa	CRYP	Cryptosporidium spp.	2011	Mortality	Number	UZB	Uzbekistan	Europe	<5 years	2981004	42.2705	9.91722	119.743
Protozoa	CRYP	Cryptosporidium spp.	2011	Mortality	Number	UZB	Uzbekistan	Europe	≥5 years	25624953	1.29585	0.381264	3.06414
Protozoa	CRYP	Cryptosporidium spp.	2011	Mortality	Number	UZB	Uzbekistan	Europe	All ages	28605957	43.5663	10.5341	122.793
Protozoa	CRYP	Cryptosporidium spp.	2011	Mortality	Number	VCT	Saint Vincent and the Grenadines	Americas	<5 years	8866	0	0	0
Protozoa	CRYP	Cryptosporidium spp.	2011	Mortality	Number	VCT	Saint Vincent and the Grenadines	Americas	≥5 years	100809	0.0317294	0.0130036	0.065227
Protozoa	CRYP	Cryptosporidium spp.	2011	Mortality	Number	VCT	Saint Vincent and the Grenadines	Americas	All ages	109675	0.0317294	0.0130036	0.065227
Protozoa	CRYP	Cryptosporidium spp.	2011	Mortality	Number	VEN	Venezuela	Americas	<5 years	2900287	8.42173	2.29124	21.4028
Protozoa	CRYP	Cryptosporidium spp.	2011	Mortality	Number	VEN	Venezuela	Americas	≥5 years	26099130	7.83674	1.937	21.5627
Protozoa	CRYP	Cryptosporidium spp.	2011	Mortality	Number	VEN	Venezuela	Americas	All ages	28999417	16.2585	4.33503	42.0601
Protozoa	CRYP	Cryptosporidium spp.	2011	Mortality	Number	VNM	Vietnam	Western Pacific	<5 years	7465357	97.2135	25.9947	256.603
Protozoa	CRYP	Cryptosporidium spp.	2011	Mortality	Number	VNM	Vietnam	Western Pacific	≥5 years	80490349	53.4353	12.5375	163.144
Protozoa	CRYP	Cryptosporidium spp.	2011	Mortality	Number	VNM	Vietnam	Western Pacific	All ages	87955706	150.649	39.6997	410.447
Protozoa	CRYP	Cryptosporidium spp.	2011	Mortality	Number	VUT	Vanuatu	Western Pacific	<5 years	35492	0.500112	0.151347	1.24393
Protozoa	CRYP	Cryptosporidium spp.	2011	Mortality	Number	VUT	Vanuatu	Western Pacific	≥5 years	205327	0.671592	0.186605	1.54734
Protozoa	CRYP	Cryptosporidium spp.	2011	Mortality	Number	VUT	Vanuatu	Western Pacific	All ages	240819	1.1717	0.350287	2.65841
Protozoa	CRYP	Cryptosporidium spp.	2011	Mortality	Number	WPR	Western Pacific Region	Western Pacific	<5 years	122256260	640.288	250.335	1285.72
Protozoa	CRYP	Cryptosporidium spp.	2011	Mortality	Number	WPR	Western Pacific Region	Western Pacific	≥5 years	1691045699	243.911	105.134	468.016
Protozoa	CRYP	Cryptosporidium spp.	2011	Mortality	Number	WPR	Western Pacific Region	Western Pacific	All ages	1813301959	884.2	363.192	1757.15
Protozoa	CRYP	Cryptosporidium spp.	2011	Mortality	Number	WSM	Samoa	Western Pacific	<5 years	27493	0.19364	0.0596488	0.463089
Protozoa	CRYP	Cryptosporidium spp.	2011	Mortality	Number	WSM	Samoa	Western Pacific	≥5 years	166323	0.158813	0.0471771	0.37083
Protozoa	CRYP	Cryptosporidium spp.	2011	Mortality	Number	WSM	Samoa	Western Pacific	All ages	193816	0.352454	0.111907	0.790162
Protozoa	CRYP	Cryptosporidium spp.	2011	Mortality	Number	YEM	Yemen	Eastern Mediterranean	<5 years	4401839	309.654	96.6944	691.819
Protozoa	CRYP	Cryptosporidium spp.	2011	Mortality	Number	YEM	Yemen	Eastern Mediterranean	≥5 years	22764299	19.3332	5.96882	48.5262
Protozoa	CRYP	Cryptosporidium spp.	2011	Mortality	Number	YEM	Yemen	Eastern Mediterranean	All ages	27166138	328.987	103.865	740.183
Protozoa	CRYP	Cryptosporidium spp.	2011	Mortality	Number	ZAF	South Africa	Africa	<5 years	5611570	419.735	198.344	765.761
Protozoa	CRYP	Cryptosporidium spp.	2011	Mortality	Number	ZAF	South Africa	Africa	≥5 years	47050185	712.827	300.078	1338.31
Protozoa	CRYP	Cryptosporidium spp.	2011	Mortality	Number	ZAF	South Africa	Africa	All ages	52661755	1132.56	516.348	2108.73
Protozoa	CRYP	Cryptosporidium spp.	2011	Mortality	Number	ZMB	Zambia	Africa	<5 years	2586032	284.327	126.426	529.872
Protozoa	CRYP	Cryptosporidium spp.	2011	Mortality	Number	ZMB	Zambia	Africa	≥5 years	11615107	128.874	53.7217	270.003
Protozoa	CRYP	Cryptosporidium spp.	2011	Mortality	Number	ZMB	Zambia	Africa	All ages	14201139	413.202	183.972	787.418
Protozoa	CRYP	Cryptosporidium spp.	2011	Mortality	Number	ZWE	Zimbabwe	Africa	<5 years	2185095	304.736	125.358	632.865
Protozoa	CRYP	Cryptosporidium spp.	2011	Mortality	Number	ZWE	Zimbabwe	Africa	≥5 years	11284903	250.41	97.3631	501.574
Protozoa	CRYP	Cryptosporidium spp.	2011	Mortality	Number	ZWE	Zimbabwe	Africa	All ages	13469998	555.146	218.473	1167.83
Protozoa	CRYP	Cryptosporidium spp.	2011	Mortality	Rate per 100,000	AFG	Afghanistan	Eastern Mediterranean	<5 years	5194640	5.8583	1.97873	12.7879
Protozoa	CRYP	Cryptosporidium spp.	2011	Mortality	Rate per 100,000	AFG	Afghanistan	Eastern Mediterranean	≥5 years	23477456	0.0294189	0.00864488	0.0681297
Protozoa	CRYP	Cryptosporidium spp.	2011	Mortality	Rate per 100,000	AFG	Afghanistan	Eastern Mediterranean	All ages	28672096	1.08546	0.368626	2.36538
Protozoa	CRYP	Cryptosporidium spp.	2011	Mortality	Rate per 100,000	AFR	African Region	Africa	<5 years	150690186	31.7047	18.5236	49.4017
Protozoa	CRYP	Cryptosporidium spp.	2011	Mortality	Rate per 100,000	AFR	African Region	Africa	≥5 years	744751662	2.09753	1.11356	3.29987
Protozoa	CRYP	Cryptosporidium spp.	2011	Mortality	Rate per 100,000	AFR	African Region	Africa	All ages	895441848	7.08	4.22922	10.9869
Protozoa	CRYP	Cryptosporidium spp.	2011	Mortality	Rate per 100,000	AGO	Angola	Africa	<5 years	4413196	50.1754	19.4501	108.134
Protozoa	CRYP	Cryptosporidium spp.	2011	Mortality	Rate per 100,000	AGO	Angola	Africa	≥5 years	19334000	3.83324	1.25943	8.85202
Protozoa	CRYP	Cryptosporidium spp.	2011	Mortality	Rate per 100,000	AGO	Angola	Africa	All ages	23747196	12.4455	4.72942	27.2703
Protozoa	CRYP	Cryptosporidium spp.	2011	Mortality	Rate per 100,000	ALB	Albania	Europe	<5 years	172852	0.166968	0.0435173	0.420937
Protozoa	CRYP	Cryptosporidium spp.	2011	Mortality	Rate per 100,000	ALB	Albania	Europe	≥5 years	2739164	0.00554305	0.0014082	0.0143195
Protozoa	CRYP	Cryptosporidium spp.	2011	Mortality	Rate per 100,000	ALB	Albania	Europe	All ages	2912016	0.015125	0.00426015	0.0377965
Protozoa	CRYP	Cryptosporidium spp.	2011	Mortality	Rate per 100,000	AMR	Region of the Americas	Americas	<5 years	75295701	0.476003	0.241081	0.884179
Protozoa	CRYP	Cryptosporidium spp.	2011	Mortality	Rate per 100,000	AMR	Region of the Americas	Americas	≥5 years	858384396	0.042331	0.0225147	0.0739034
Protozoa	CRYP	Cryptosporidium spp.	2011	Mortality	Rate per 100,000	AMR	Region of the Americas	Americas	All ages	933680097	0.077304	0.0413495	0.137415
Protozoa	CRYP	Cryptosporidium spp.	2011	Mortality	Rate per 100,000	AND	Andorra	Europe	<5 years	3719	0.0490929	0.0237351	0.0823798
Protozoa	CRYP	Cryptosporidium spp.	2011	Mortality	Rate per 100,000	AND	Andorra	Europe	≥5 years	74075	0.017212	0.00832153	0.0288825
Protozoa	CRYP	Cryptosporidium spp.	2011	Mortality	Rate per 100,000	AND	Andorra	Europe	All ages	77794	0.0187361	0.00905839	0.0314399
Protozoa	CRYP	Cryptosporidium spp.	2011	Mortality	Rate per 100,000	ARE	United Arab Emirates	Eastern Mediterranean	<5 years	398800	0.041516	0.0200718	0.0696655
Protozoa	CRYP	Cryptosporidium spp.	2011	Mortality	Rate per 100,000	ARE	United Arab Emirates	Eastern Mediterranean	≥5 years	6655790	0.0173712	0.00839849	0.0291495
Protozoa	CRYP	Cryptosporidium spp.	2011	Mortality	Rate per 100,000	ARE	United Arab Emirates	Eastern Mediterranean	All ages	7054590	0.0187361	0.00905839	0.0314399
Protozoa	CRYP	Cryptosporidium spp.	2011	Mortality	Rate per 100,000	ARG	Argentina	Americas	<5 years	3629812	0.136167	0.0599485	0.268007
Protozoa	CRYP	Cryptosporidium spp.	2011	Mortality	Rate per 100,000	ARG	Argentina	Americas	≥5 years	37877037	0.0210191	0.00883986	0.0428321
Protozoa	CRYP	Cryptosporidium spp.	2011	Mortality	Rate per 100,000	ARG	Argentina	Americas	All ages	41506849	0.0310889	0.0133987	0.0616971
Protozoa	CRYP	Cryptosporidium spp.	2011	Mortality	Rate per 100,000	ARM	Armenia	Europe	<5 years	205393	0.363364	0.104331	0.884874
Protozoa	CRYP	Cryptosporidium spp.	2011	Mortality	Rate per 100,000	ARM	Armenia	Europe	≥5 years	2718507	0.00295844	0.000933696	0.00758055
Protozoa	CRYP	Cryptosporidium spp.	2011	Mortality	Rate per 100,000	ARM	Armenia	Europe	All ages	2923900	0.0282756	0.00826747	0.0693271
Protozoa	CRYP	Cryptosporidium spp.	2011	Mortality	Rate per 100,000	ATG	Antigua and Barbuda	Americas	<5 years	6572	0.030655	0.0148208	0.0514403
Protozoa	CRYP	Cryptosporidium spp.	2011	Mortality	Rate per 100,000	ATG	Antigua and Barbuda	Americas	≥5 years	79270	0.0177479	0.00858064	0.0297818
Protozoa	CRYP	Cryptosporidium spp.	2011	Mortality	Rate per 100,000	ATG	Antigua and Barbuda	Americas	All ages	85842	0.0187361	0.00905839	0.0314399
Protozoa	CRYP	Cryptosporidium spp.	2011	Mortality	Rate per 100,000	AUS	Australia	Western Pacific	<5 years	1464295	0.0357479	0.0172831	0.0599864
Protozoa	CRYP	Cryptosporidium spp.	2011	Mortality	Rate per 100,000	AUS	Australia	Western Pacific	≥5 years	20839565	0.0175408	0.00848048	0.0294341
Protozoa	CRYP	Cryptosporidium spp.	2011	Mortality	Rate per 100,000	AUS	Australia	Western Pacific	All ages	22303860	0.0187361	0.00905839	0.0314399
Protozoa	CRYP	Cryptosporidium spp.	2011	Mortality	Rate per 100,000	AUT	Austria	Europe	<5 years	393183	0.0500015	0.0241743	0.0839045
Protozoa	CRYP	Cryptosporidium spp.	2011	Mortality	Rate per 100,000	AUT	Austria	Europe	≥5 years	7983637	0.0171963	0.00831395	0.0288561
Protozoa	CRYP	Cryptosporidium spp.	2011	Mortality	Rate per 100,000	AUT	Austria	Europe	All ages	8376820	0.0187361	0.00905839	0.0314399
Protozoa	CRYP	Cryptosporidium spp.	2011	Mortality	Rate per 100,000	AZE	Azerbaijan	Europe	<5 years	784692	1.84425	0.559091	4.69798
Protozoa	CRYP	Cryptosporidium spp.	2011	Mortality	Rate per 100,000	AZE	Azerbaijan	Europe	≥5 years	8415331	0.00641337	0.00213377	0.0151724
Protozoa	CRYP	Cryptosporidium spp.	2011	Mortality	Rate per 100,000	AZE	Azerbaijan	Europe	All ages	9200023	0.163167	0.0497466	0.414731
Protozoa	CRYP	Cryptosporidium spp.	2011	Mortality	Rate per 100,000	BDI	Burundi	Africa	<5 years	1864248	22.4571	11.882	35.6922
Protozoa	CRYP	Cryptosporidium spp.	2011	Mortality	Rate per 100,000	BDI	Burundi	Africa	≥5 years	7689020	2.43733	1.11746	4.31377
Protozoa	CRYP	Cryptosporidium spp.	2011	Mortality	Rate per 100,000	BDI	Burundi	Africa	All ages	9553268	6.34404	3.26985	10.079
Protozoa	CRYP	Cryptosporidium spp.	2011	Mortality	Rate per 100,000	BEL	Belgium	Europe	<5 years	645515	0.0399965	0.0193372	0.0671157
Protozoa	CRYP	Cryptosporidium spp.	2011	Mortality	Rate per 100,000	BEL	Belgium	Europe	≥5 years	10355418	0.0174108	0.00841765	0.0292161
Protozoa	CRYP	Cryptosporidium spp.	2011	Mortality	Rate per 100,000	BEL	Belgium	Europe	All ages	11000933	0.0187361	0.00905839	0.0314399
Protozoa	CRYP	Cryptosporidium spp.	2011	Mortality	Rate per 100,000	BEN	Benin	Africa	<5 years	1707983	27.4864	14.9105	43.6153
Protozoa	CRYP	Cryptosporidium spp.	2011	Mortality	Rate per 100,000	BEN	Benin	Africa	≥5 years	8235325	2.6225	1.28408	4.49561
Protozoa	CRYP	Cryptosporidium spp.	2011	Mortality	Rate per 100,000	BEN	Benin	Africa	All ages	9943308	6.89342	3.73639	11.025
Protozoa	CRYP	Cryptosporidium spp.	2011	Mortality	Rate per 100,000	BFA	Burkina Faso	Africa	<5 years	3006815	14.4677	4.73179	27.2715
Protozoa	CRYP	Cryptosporidium spp.	2011	Mortality	Rate per 100,000	BFA	Burkina Faso	Africa	≥5 years	13406395	1.97238	0.588701	4.22396
Protozoa	CRYP	Cryptosporidium spp.	2011	Mortality	Rate per 100,000	BFA	Burkina Faso	Africa	All ages	16413210	4.26146	1.37745	8.26622
Protozoa	CRYP	Cryptosporidium spp.	2011	Mortality	Rate per 100,000	BGD	Bangladesh	South-East Asia	<5 years	16649816	3.0231	1.7047	4.82672
Protozoa	CRYP	Cryptosporidium spp.	2011	Mortality	Rate per 100,000	BGD	Bangladesh	South-East Asia	≥5 years	136199623	0.319083	0.149182	0.60082
Protozoa	CRYP	Cryptosporidium spp.	2011	Mortality	Rate per 100,000	BGD	Bangladesh	South-East Asia	All ages	152849439	0.61363	0.330788	1.00399
Protozoa	CRYP	Cryptosporidium spp.	2011	Mortality	Rate per 100,000	BGR	Bulgaria	Europe	<5 years	363118	0.0814066	0.0201333	0.220871
Protozoa	CRYP	Cryptosporidium spp.	2011	Mortality	Rate per 100,000	BGR	Bulgaria	Europe	≥5 years	7046892	0.00321024	0.00103593	0.00799921
Protozoa	CRYP	Cryptosporidium spp.	2011	Mortality	Rate per 100,000	BGR	Bulgaria	Europe	All ages	7410010	0.00704215	0.00206167	0.0172677
Protozoa	CRYP	Cryptosporidium spp.	2011	Mortality	Rate per 100,000	BHR	Bahrain	Eastern Mediterranean	<5 years	90121	0.0315553	0.0152561	0.0529511
Protozoa	CRYP	Cryptosporidium spp.	2011	Mortality	Rate per 100,000	BHR	Bahrain	Eastern Mediterranean	≥5 years	1121593	0.0177061	0.00856039	0.0297115
Protozoa	CRYP	Cryptosporidium spp.	2011	Mortality	Rate per 100,000	BHR	Bahrain	Eastern Mediterranean	All ages	1211714	0.0187361	0.00905839	0.0314399
Protozoa	CRYP	Cryptosporidium spp.	2011	Mortality	Rate per 100,000	BHS	Bahamas	Americas	<5 years	28104	0.0308776	0.0149285	0.0518138
Protozoa	CRYP	Cryptosporidium spp.	2011	Mortality	Rate per 100,000	BHS	Bahamas	Americas	≥5 years	341650	0.0177373	0.00857552	0.029764
Protozoa	CRYP	Cryptosporidium spp.	2011	Mortality	Rate per 100,000	BHS	Bahamas	Americas	All ages	369754	0.0187361	0.00905839	0.0314399
Protozoa	CRYP	Cryptosporidium spp.	2011	Mortality	Rate per 100,000	BIH	Bosnia and Herzegovina	Europe	<5 years	174706	0.0174818	0.00401106	0.045493
Protozoa	CRYP	Cryptosporidium spp.	2011	Mortality	Rate per 100,000	BIH	Bosnia and Herzegovina	Europe	≥5 years	3602206	0.0136493	0.00404701	0.0332009
Protozoa	CRYP	Cryptosporidium spp.	2011	Mortality	Rate per 100,000	BIH	Bosnia and Herzegovina	Europe	All ages	3776912	0.0138266	0.00407554	0.033633
Protozoa	CRYP	Cryptosporidium spp.	2011	Mortality	Rate per 100,000	BLR	Belarus	Europe	<5 years	518348	0.0205887	0.00585647	0.0480855
Protozoa	CRYP	Cryptosporidium spp.	2011	Mortality	Rate per 100,000	BLR	Belarus	Europe	≥5 years	8963105	0.00174503	0.000548276	0.00443072
Protozoa	CRYP	Cryptosporidium spp.	2011	Mortality	Rate per 100,000	BLR	Belarus	Europe	All ages	9481453	0.00277521	0.000862176	0.00651409
Protozoa	CRYP	Cryptosporidium spp.	2011	Mortality	Rate per 100,000	BLZ	Belize	Americas	<5 years	37248	0.694253	0.266434	1.43235
Protozoa	CRYP	Cryptosporidium spp.	2011	Mortality	Rate per 100,000	BLZ	Belize	Americas	≥5 years	286510	0.0332134	0.0138044	0.0674585
Protozoa	CRYP	Cryptosporidium spp.	2011	Mortality	Rate per 100,000	BLZ	Belize	Americas	All ages	323758	0.109265	0.0438307	0.228149
Protozoa	CRYP	Cryptosporidium spp.	2011	Mortality	Rate per 100,000	BOL	Bolivia	Americas	<5 years	1227561	1.6634	0.485225	3.88553
Protozoa	CRYP	Cryptosporidium spp.	2011	Mortality	Rate per 100,000	BOL	Bolivia	Americas	≥5 years	9038009	0.0767792	0.0210558	0.185631
Protozoa	CRYP	Cryptosporidium spp.	2011	Mortality	Rate per 100,000	BOL	Bolivia	Americas	All ages	10265570	0.266508	0.0779883	0.624475
Protozoa	CRYP	Cryptosporidium spp.	2011	Mortality	Rate per 100,000	BRA	Brazil	Americas	<5 years	14818577	0.283671	0.123085	0.540867
Protozoa	CRYP	Cryptosporidium spp.	2011	Mortality	Rate per 100,000	BRA	Brazil	Americas	≥5 years	179676213	0.043007	0.0163434	0.0915226
Protozoa	CRYP	Cryptosporidium spp.	2011	Mortality	Rate per 100,000	BRA	Brazil	Americas	All ages	194494790	0.0613432	0.0253774	0.123081
Protozoa	CRYP	Cryptosporidium spp.	2011	Mortality	Rate per 100,000	BRB	Barbados	Americas	<5 years	18249	0.0354585	0.0171432	0.0595007
Protozoa	CRYP	Cryptosporidium spp.	2011	Mortality	Rate per 100,000	BRB	Barbados	Americas	≥5 years	257466	0.0175508	0.00848534	0.029451
Protozoa	CRYP	Cryptosporidium spp.	2011	Mortality	Rate per 100,000	BRB	Barbados	Americas	All ages	275715	0.0187361	0.00905839	0.0314399
Protozoa	CRYP	Cryptosporidium spp.	2011	Mortality	Rate per 100,000	BRN	Brunei	Western Pacific	<5 years	31551	0.0294617	0.0142439	0.0494379
Protozoa	CRYP	Cryptosporidium spp.	2011	Mortality	Rate per 100,000	BRN	Brunei	Western Pacific	≥5 years	364519	0.0178077	0.00860956	0.0298821
Protozoa	CRYP	Cryptosporidium spp.	2011	Mortality	Rate per 100,000	BRN	Brunei	Western Pacific	All ages	396070	0.0187361	0.00905839	0.0314399
Protozoa	CRYP	Cryptosporidium spp.	2011	Mortality	Rate per 100,000	BTN	Bhutan	South-East Asia	<5 years	64021	2.26641	1.0349	4.16742
Protozoa	CRYP	Cryptosporidium spp.	2011	Mortality	Rate per 100,000	BTN	Bhutan	South-East Asia	≥5 years	641450	0.50978	0.212247	0.991088
Protozoa	CRYP	Cryptosporidium spp.	2011	Mortality	Rate per 100,000	BTN	Bhutan	South-East Asia	All ages	705471	0.669192	0.302926	1.19419
Protozoa	CRYP	Cryptosporidium spp.	2011	Mortality	Rate per 100,000	BWA	Botswana	Africa	<5 years	262535	9.56767	3.35758	22.0317
Protozoa	CRYP	Cryptosporidium spp.	2011	Mortality	Rate per 100,000	BWA	Botswana	Africa	≥5 years	1792199	1.4884	0.583227	2.95858
Protozoa	CRYP	Cryptosporidium spp.	2011	Mortality	Rate per 100,000	BWA	Botswana	Africa	All ages	2054734	2.5207	1.00449	5.23979
Protozoa	CRYP	Cryptosporidium spp.	2011	Mortality	Rate per 100,000	CAF	Central African Republic	Africa	<5 years	790336	27.5595	11.2809	51.9386
Protozoa	CRYP	Cryptosporidium spp.	2011	Mortality	Rate per 100,000	CAF	Central African Republic	Africa	≥5 years	3746369	2.31333	0.762693	4.89754
Protozoa	CRYP	Cryptosporidium spp.	2011	Mortality	Rate per 100,000	CAF	Central African Republic	Africa	All ages	4536705	6.71145	2.62809	12.7994
Protozoa	CRYP	Cryptosporidium spp.	2011	Mortality	Rate per 100,000	CAN	Canada	Americas	<5 years	1897859	0.0425103	0.0205526	0.0713341
Protozoa	CRYP	Cryptosporidium spp.	2011	Mortality	Rate per 100,000	CAN	Canada	Americas	≥5 years	32478503	0.0173469	0.00838673	0.0291088
Protozoa	CRYP	Cryptosporidium spp.	2011	Mortality	Rate per 100,000	CAN	Canada	Americas	All ages	34376362	0.0187361	0.00905839	0.0314399
Protozoa	CRYP	Cryptosporidium spp.	2011	Mortality	Rate per 100,000	CHE	Switzerland	Europe	<5 years	390624	0.0472965	0.0228666	0.0793654
Protozoa	CRYP	Cryptosporidium spp.	2011	Mortality	Rate per 100,000	CHE	Switzerland	Europe	≥5 years	7481453	0.0172449	0.00833743	0.0289376
Protozoa	CRYP	Cryptosporidium spp.	2011	Mortality	Rate per 100,000	CHE	Switzerland	Europe	All ages	7872077	0.0187361	0.00905839	0.0314399
Protozoa	CRYP	Cryptosporidium spp.	2011	Mortality	Rate per 100,000	CHL	Chile	Americas	<5 years	1192752	0.0339759	0.0164264	0.057013
Protozoa	CRYP	Cryptosporidium spp.	2011	Mortality	Rate per 100,000	CHL	Chile	Americas	≥5 years	16074499	0.0176053	0.00851167	0.0295424
Protozoa	CRYP	Cryptosporidium spp.	2011	Mortality	Rate per 100,000	CHL	Chile	Americas	All ages	17267251	0.0187361	0.00905839	0.0314399
Protozoa	CRYP	Cryptosporidium spp.	2011	Mortality	Rate per 100,000	CHN	China	Western Pacific	<5 years	86211745	0.113378	0.0386586	0.260006
Protozoa	CRYP	Cryptosporidium spp.	2011	Mortality	Rate per 100,000	CHN	China	Western Pacific	≥5 years	1269819488	0.00207101	0.000657629	0.005082
Protozoa	CRYP	Cryptosporidium spp.	2011	Mortality	Rate per 100,000	CHN	China	Western Pacific	All ages	1356031233	0.00914753	0.00320513	0.020431
Protozoa	CRYP	Cryptosporidium spp.	2011	Mortality	Rate per 100,000	CIV	Cote d'Ivoire	Africa	<5 years	3867830	15.7795	8.52533	25.6097
Protozoa	CRYP	Cryptosporidium spp.	2011	Mortality	Rate per 100,000	CIV	Cote d'Ivoire	Africa	≥5 years	18867155	1.27019	0.599437	2.17711
Protozoa	CRYP	Cryptosporidium spp.	2011	Mortality	Rate per 100,000	CIV	Cote d'Ivoire	Africa	All ages	22734985	3.73861	2.07684	5.93453
Protozoa	CRYP	Cryptosporidium spp.	2011	Mortality	Rate per 100,000	CMR	Cameroon	Africa	<5 years	3427347	29.144	12.0454	55.9549
Protozoa	CRYP	Cryptosporidium spp.	2011	Mortality	Rate per 100,000	CMR	Cameroon	Africa	≥5 years	16520991	1.48016	0.545974	2.93018
Protozoa	CRYP	Cryptosporidium spp.	2011	Mortality	Rate per 100,000	CMR	Cameroon	Africa	All ages	19948338	6.23311	2.52941	11.8781
Protozoa	CRYP	Cryptosporidium spp.	2011	Mortality	Rate per 100,000	COD	Democratic Republic of Congo	Africa	<5 years	12884348	28.4555	14.0103	45.813
Protozoa	CRYP	Cryptosporidium spp.	2011	Mortality	Rate per 100,000	COD	Democratic Republic of Congo	Africa	≥5 years	56789213	2.22253	0.990582	3.83629
Protozoa	CRYP	Cryptosporidium spp.	2011	Mortality	Rate per 100,000	COD	Democratic Republic of Congo	Africa	All ages	69673561	7.07366	3.49488	11.784
Protozoa	CRYP	Cryptosporidium spp.	2011	Mortality	Rate per 100,000	COG	Congo	Africa	<5 years	746474	9.8244	5.15967	15.9362
Protozoa	CRYP	Cryptosporidium spp.	2011	Mortality	Rate per 100,000	COG	Congo	Africa	≥5 years	3790428	1.2416	0.602616	2.06902
Protozoa	CRYP	Cryptosporidium spp.	2011	Mortality	Rate per 100,000	COG	Congo	Africa	All ages	4536902	2.65376	1.43292	4.26327
Protozoa	CRYP	Cryptosporidium spp.	2011	Mortality	Rate per 100,000	COK	Cook Islands	Western Pacific	<5 years	1568	0.0257847	0.0124662	0.0432678
Protozoa	CRYP	Cryptosporidium spp.	2011	Mortality	Rate per 100,000	COK	Cook Islands	Western Pacific	≥5 years	15659	0.0180303	0.00871715	0.0302556
Protozoa	CRYP	Cryptosporidium spp.	2011	Mortality	Rate per 100,000	COK	Cook Islands	Western Pacific	All ages	17227	0.0187361	0.00905839	0.0314399
Protozoa	CRYP	Cryptosporidium spp.	2011	Mortality	Rate per 100,000	COL	Colombia	Americas	<5 years	3867113	0.261396	0.101409	0.550466
Protozoa	CRYP	Cryptosporidium spp.	2011	Mortality	Rate per 100,000	COL	Colombia	Americas	≥5 years	41159928	0.0231435	0.00763403	0.0520776
Protozoa	CRYP	Cryptosporidium spp.	2011	Mortality	Rate per 100,000	COL	Colombia	Americas	All ages	45027041	0.0436056	0.0161884	0.0968098
Protozoa	CRYP	Cryptosporidium spp.	2011	Mortality	Rate per 100,000	COM	Comoros	Africa	<5 years	99007	16.6828	9.14539	27.3758
Protozoa	CRYP	Cryptosporidium spp.	2011	Mortality	Rate per 100,000	COM	Comoros	Africa	≥5 years	562336	1.24523	0.579923	2.16304
Protozoa	CRYP	Cryptosporidium spp.	2011	Mortality	Rate per 100,000	COM	Comoros	Africa	All ages	661343	3.55633	1.93877	5.74532
Protozoa	CRYP	Cryptosporidium spp.	2011	Mortality	Rate per 100,000	CPV	Cape Verde	Africa	<5 years	52446	1.96229	1.05562	3.09422
Protozoa	CRYP	Cryptosporidium spp.	2011	Mortality	Rate per 100,000	CPV	Cape Verde	Africa	≥5 years	458682	0.536554	0.240788	1.01755
Protozoa	CRYP	Cryptosporidium spp.	2011	Mortality	Rate per 100,000	CPV	Cape Verde	Africa	All ages	511128	0.682847	0.332231	1.17681
Protozoa	CRYP	Cryptosporidium spp.	2011	Mortality	Rate per 100,000	CRI	Costa Rica	Americas	<5 years	360218	0.0966124	0.0399692	0.198458
Protozoa	CRYP	Cryptosporidium spp.	2011	Mortality	Rate per 100,000	CRI	Costa Rica	Americas	≥5 years	4222326	0.0302415	0.0129587	0.0612788
Protozoa	CRYP	Cryptosporidium spp.	2011	Mortality	Rate per 100,000	CRI	Costa Rica	Americas	All ages	4582544	0.0354587	0.0153169	0.0708341
Protozoa	CRYP	Cryptosporidium spp.	2011	Mortality	Rate per 100,000	CUB	Cuba	Americas	<5 years	610940	0.0471272	0.0140399	0.128422
Protozoa	CRYP	Cryptosporidium spp.	2011	Mortality	Rate per 100,000	CUB	Cuba	Americas	≥5 years	10687913	0.0509614	0.0132703	0.13182
Protozoa	CRYP	Cryptosporidium spp.	2011	Mortality	Rate per 100,000	CUB	Cuba	Americas	All ages	11298853	0.0507541	0.0133203	0.131321
Protozoa	CRYP	Cryptosporidium spp.	2011	Mortality	Rate per 100,000	CYP	Cyprus	Europe	<5 years	62372	0.0427856	0.0206856	0.0717959
Protozoa	CRYP	Cryptosporidium spp.	2011	Mortality	Rate per 100,000	CYP	Cyprus	Europe	≥5 years	1074701	0.0173403	0.00838358	0.0290978
Protozoa	CRYP	Cryptosporidium spp.	2011	Mortality	Rate per 100,000	CYP	Cyprus	Europe	All ages	1137073	0.0187361	0.00905839	0.0314399
Protozoa	CRYP	Cryptosporidium spp.	2011	Mortality	Rate per 100,000	CZE	Czechia	Europe	<5 years	589932	0.0417175	0.0201693	0.0700036
Protozoa	CRYP	Cryptosporidium spp.	2011	Mortality	Rate per 100,000	CZE	Czechia	Europe	≥5 years	9896348	0.0173662	0.00839606	0.0291411
Protozoa	CRYP	Cryptosporidium spp.	2011	Mortality	Rate per 100,000	CZE	Czechia	Europe	All ages	10486280	0.0187361	0.00905839	0.0314399
Protozoa	CRYP	Cryptosporidium spp.	2011	Mortality	Rate per 100,000	DEU	Germany	Europe	<5 years	3497499	0.0542214	0.0262146	0.0909857
Protozoa	CRYP	Cryptosporidium spp.	2011	Mortality	Rate per 100,000	DEU	Germany	Europe	≥5 years	77305935	0.0171307	0.0082822	0.0287459
Protozoa	CRYP	Cryptosporidium spp.	2011	Mortality	Rate per 100,000	DEU	Germany	Europe	All ages	80803434	0.0187361	0.00905839	0.0314399
Protozoa	CRYP	Cryptosporidium spp.	2011	Mortality	Rate per 100,000	DJI	Djibouti	Eastern Mediterranean	<5 years	116654	9.33532	4.45298	17.6596
Protozoa	CRYP	Cryptosporidium spp.	2011	Mortality	Rate per 100,000	DJI	Djibouti	Eastern Mediterranean	≥5 years	822777	1.03681	0.456773	2.00401
Protozoa	CRYP	Cryptosporidium spp.	2011	Mortality	Rate per 100,000	DJI	Djibouti	Eastern Mediterranean	All ages	939431	2.06728	0.985305	3.79406
Protozoa	CRYP	Cryptosporidium spp.	2011	Mortality	Rate per 100,000	DMA	Dominica	Americas	<5 years	4957	0	0	0
Protozoa	CRYP	Cryptosporidium spp.	2011	Mortality	Rate per 100,000	DMA	Dominica	Americas	≥5 years	63884	0.0487896	0.0205022	0.10114
Protozoa	CRYP	Cryptosporidium spp.	2011	Mortality	Rate per 100,000	DMA	Dominica	Americas	All ages	68841	0.0452764	0.0190259	0.0938572
Protozoa	CRYP	Cryptosporidium spp.	2011	Mortality	Rate per 100,000	DNK	Denmark	Europe	<5 years	325484	0.0400974	0.019386	0.067285
Protozoa	CRYP	Cryptosporidium spp.	2011	Mortality	Rate per 100,000	DNK	Denmark	Europe	≥5 years	5235438	0.0174081	0.00841633	0.0292115
Protozoa	CRYP	Cryptosporidium spp.	2011	Mortality	Rate per 100,000	DNK	Denmark	Europe	All ages	5560922	0.0187361	0.00905839	0.0314399
Protozoa	CRYP	Cryptosporidium spp.	2011	Mortality	Rate per 100,000	DOM	Dominican Republic	Americas	<5 years	1015970	2.02618	0.909586	4.1168
Protozoa	CRYP	Cryptosporidium spp.	2011	Mortality	Rate per 100,000	DOM	Dominican Republic	Americas	≥5 years	8866953	0.0685762	0.0266721	0.141644
Protozoa	CRYP	Cryptosporidium spp.	2011	Mortality	Rate per 100,000	DOM	Dominican Republic	Americas	All ages	9882923	0.269818	0.123187	0.550595
Protozoa	CRYP	Cryptosporidium spp.	2011	Mortality	Rate per 100,000	DZA	Algeria	Africa	<5 years	3985400	2.47838	1.39679	3.8844
Protozoa	CRYP	Cryptosporidium spp.	2011	Mortality	Rate per 100,000	DZA	Algeria	Africa	≥5 years	32557117	0.0288087	0.0136052	0.0493503
Protozoa	CRYP	Cryptosporidium spp.	2011	Mortality	Rate per 100,000	DZA	Algeria	Africa	All ages	36542517	0.295964	0.168653	0.46451
Protozoa	CRYP	Cryptosporidium spp.	2011	Mortality	Rate per 100,000	ECU	Ecuador	Americas	<5 years	1606455	0.215337	0.0982516	0.415576
Protozoa	CRYP	Cryptosporidium spp.	2011	Mortality	Rate per 100,000	ECU	Ecuador	Americas	≥5 years	13594773	0.0292605	0.0119803	0.0584967
Protozoa	CRYP	Cryptosporidium spp.	2011	Mortality	Rate per 100,000	ECU	Ecuador	Americas	All ages	15201228	0.048925	0.0222674	0.0959879
Protozoa	CRYP	Cryptosporidium spp.	2011	Mortality	Rate per 100,000	EGY	Egypt	Eastern Mediterranean	<5 years	11265201	1.31698	0.553602	2.54512
Protozoa	CRYP	Cryptosporidium spp.	2011	Mortality	Rate per 100,000	EGY	Egypt	Eastern Mediterranean	≥5 years	78788866	0.0304805	0.0116197	0.0615001
Protozoa	CRYP	Cryptosporidium spp.	2011	Mortality	Rate per 100,000	EGY	Egypt	Eastern Mediterranean	All ages	90054067	0.191413	0.0820005	0.363803
Protozoa	CRYP	Cryptosporidium spp.	2011	Mortality	Rate per 100,000	EMR	Eastern Mediterranean Region	Eastern Mediterranean	<5 years	83185316	8.46361	4.41493	14.1993
Protozoa	CRYP	Cryptosporidium spp.	2011	Mortality	Rate per 100,000	EMR	Eastern Mediterranean Region	Eastern Mediterranean	≥5 years	549619321	0.394535	0.179	0.77449
Protozoa	CRYP	Cryptosporidium spp.	2011	Mortality	Rate per 100,000	EMR	Eastern Mediterranean Region	Eastern Mediterranean	All ages	632804637	1.45525	0.738372	2.53044
Protozoa	CRYP	Cryptosporidium spp.	2011	Mortality	Rate per 100,000	ERI	Eritrea	Africa	<5 years	461598	12.6983	6.52816	20.7587
Protozoa	CRYP	Cryptosporidium spp.	2011	Mortality	Rate per 100,000	ERI	Eritrea	Africa	≥5 years	2514958	4.04264	1.85271	7.09144
Protozoa	CRYP	Cryptosporidium spp.	2011	Mortality	Rate per 100,000	ERI	Eritrea	Africa	All ages	2976556	5.38494	2.68475	8.93041
Protozoa	CRYP	Cryptosporidium spp.	2011	Mortality	Rate per 100,000	ESP	Spain	Europe	<5 years	2489645	0.0442362	0.021387	0.0742302
Protozoa	CRYP	Cryptosporidium spp.	2011	Mortality	Rate per 100,000	ESP	Spain	Europe	≥5 years	44436743	0.0173074	0.00836766	0.0290425
Protozoa	CRYP	Cryptosporidium spp.	2011	Mortality	Rate per 100,000	ESP	Spain	Europe	All ages	46926388	0.0187361	0.00905839	0.0314399
Protozoa	CRYP	Cryptosporidium spp.	2011	Mortality	Rate per 100,000	EST	Estonia	Europe	<5 years	78060	0.0399746	0.0193266	0.067079
Protozoa	CRYP	Cryptosporidium spp.	2011	Mortality	Rate per 100,000	EST	Estonia	Europe	≥5 years	1251518	0.0174114	0.00841794	0.0292171
Protozoa	CRYP	Cryptosporidium spp.	2011	Mortality	Rate per 100,000	EST	Estonia	Europe	All ages	1329578	0.0187361	0.00905839	0.0314399
Protozoa	CRYP	Cryptosporidium spp.	2011	Mortality	Rate per 100,000	ETH	Ethiopia	Africa	<5 years	15429671	19.224	9.93291	31.0644
Protozoa	CRYP	Cryptosporidium spp.	2011	Mortality	Rate per 100,000	ETH	Ethiopia	Africa	≥5 years	76398006	2.48375	1.17453	4.36812
Protozoa	CRYP	Cryptosporidium spp.	2011	Mortality	Rate per 100,000	ETH	Ethiopia	Africa	All ages	91827677	5.2966	2.63028	8.58513
Protozoa	CRYP	Cryptosporidium spp.	2011	Mortality	Rate per 100,000	EUR	European Region	Europe	<5 years	54958381	0.262332	0.104171	0.555689
Protozoa	CRYP	Cryptosporidium spp.	2011	Mortality	Rate per 100,000	EUR	European Region	Europe	≥5 years	844428310	0.012516	0.00669903	0.0193803
Protozoa	CRYP	Cryptosporidium spp.	2011	Mortality	Rate per 100,000	EUR	European Region	Europe	All ages	899386691	0.0277814	0.014782	0.048131
Protozoa	CRYP	Cryptosporidium spp.	2011	Mortality	Rate per 100,000	FIN	Finland	Europe	<5 years	301625	0.0418245	0.020221	0.0701833
Protozoa	CRYP	Cryptosporidium spp.	2011	Mortality	Rate per 100,000	FIN	Finland	Europe	≥5 years	5073641	0.0173635	0.00839478	0.0291367
Protozoa	CRYP	Cryptosporidium spp.	2011	Mortality	Rate per 100,000	FIN	Finland	Europe	All ages	5375266	0.0187361	0.00905839	0.0314399
Protozoa	CRYP	Cryptosporidium spp.	2011	Mortality	Rate per 100,000	FJI	Fiji	Western Pacific	<5 years	100255	0.390057	0.0885616	1.04504
Protozoa	CRYP	Cryptosporidium spp.	2011	Mortality	Rate per 100,000	FJI	Fiji	Western Pacific	≥5 years	811600	0.150529	0.0325086	0.401466
Protozoa	CRYP	Cryptosporidium spp.	2011	Mortality	Rate per 100,000	FJI	Fiji	Western Pacific	All ages	911855	0.176864	0.0394354	0.470839
Protozoa	CRYP	Cryptosporidium spp.	2011	Mortality	Rate per 100,000	FRA	France	Europe	<5 years	3908551	0.0381727	0.0184555	0.0640554
Protozoa	CRYP	Cryptosporidium spp.	2011	Mortality	Rate per 100,000	FRA	France	Europe	≥5 years	59664109	0.0174628	0.00844279	0.0293033
Protozoa	CRYP	Cryptosporidium spp.	2011	Mortality	Rate per 100,000	FRA	France	Europe	All ages	63572660	0.0187361	0.00905839	0.0314399
Protozoa	CRYP	Cryptosporidium spp.	2011	Mortality	Rate per 100,000	FSM	Micronesia	Western Pacific	<5 years	12624	2.15519	0.63009	5.03682
Protozoa	CRYP	Cryptosporidium spp.	2011	Mortality	Rate per 100,000	FSM	Micronesia	Western Pacific	≥5 years	94988	0.152073	0.0460458	0.348739
Protozoa	CRYP	Cryptosporidium spp.	2011	Mortality	Rate per 100,000	FSM	Micronesia	Western Pacific	All ages	107612	0.387059	0.1139	0.864813
Protozoa	CRYP	Cryptosporidium spp.	2011	Mortality	Rate per 100,000	GAB	Gabon	Africa	<5 years	251657	8.36085	3.40253	17.2964
Protozoa	CRYP	Cryptosporidium spp.	2011	Mortality	Rate per 100,000	GAB	Gabon	Africa	≥5 years	1498381	0.740152	0.258642	1.65021
Protozoa	CRYP	Cryptosporidium spp.	2011	Mortality	Rate per 100,000	GAB	Gabon	Africa	All ages	1750038	1.83601	0.742051	3.83078
Protozoa	CRYP	Cryptosporidium spp.	2011	Mortality	Rate per 100,000	GBR	United Kingdom	Europe	<5 years	3956066	0.0375324	0.0181459	0.0629808
Protozoa	CRYP	Cryptosporidium spp.	2011	Mortality	Rate per 100,000	GBR	United Kingdom	Europe	≥5 years	59310004	0.0174824	0.00845224	0.0293361
Protozoa	CRYP	Cryptosporidium spp.	2011	Mortality	Rate per 100,000	GBR	United Kingdom	Europe	All ages	63266070	0.0187361	0.00905839	0.0314399
Protozoa	CRYP	Cryptosporidium spp.	2011	Mortality	Rate per 100,000	GEO	Georgia	Europe	<5 years	271155	0.112557	0.0332126	0.280661
Protozoa	CRYP	Cryptosporidium spp.	2011	Mortality	Rate per 100,000	GEO	Georgia	Europe	≥5 years	3611860	0.00570968	0.00178843	0.0144302
Protozoa	CRYP	Cryptosporidium spp.	2011	Mortality	Rate per 100,000	GEO	Georgia	Europe	All ages	3883015	0.013171	0.00413931	0.0316
Protozoa	CRYP	Cryptosporidium spp.	2011	Mortality	Rate per 100,000	GHA	Ghana	Africa	<5 years	3775870	5.73627	2.57267	10.8544
Protozoa	CRYP	Cryptosporidium spp.	2011	Mortality	Rate per 100,000	GHA	Ghana	Africa	≥5 years	22003829	0.865854	0.348566	1.82518
Protozoa	CRYP	Cryptosporidium spp.	2011	Mortality	Rate per 100,000	GHA	Ghana	Africa	All ages	25779699	1.57921	0.680619	3.09166
Protozoa	CRYP	Cryptosporidium spp.	2011	Mortality	Rate per 100,000	GIN	Guinea	Africa	<5 years	1783944	27.349	14.3795	43.6791
Protozoa	CRYP	Cryptosporidium spp.	2011	Mortality	Rate per 100,000	GIN	Guinea	Africa	≥5 years	8740736	2.97271	1.45291	5.148
Protozoa	CRYP	Cryptosporidium spp.	2011	Mortality	Rate per 100,000	GIN	Guinea	Africa	All ages	10524680	7.10451	3.89445	11.4875
Protozoa	CRYP	Cryptosporidium spp.	2011	Mortality	Rate per 100,000	GLOBAL	Global	All WHO Member States	<5 years	671227486	9.47634	5.72047	14.2877
Protozoa	CRYP	Cryptosporidium spp.	2011	Mortality	Rate per 100,000	GLOBAL	Global	All WHO Member States	≥5 years	6350130222	0.617037	0.351458	1.02015
Protozoa	CRYP	Cryptosporidium spp.	2011	Mortality	Rate per 100,000	GLOBAL	Global	All WHO Member States	All ages	7021357708	1.46397	0.903733	2.20358
Protozoa	CRYP	Cryptosporidium spp.	2011	Mortality	Rate per 100,000	GMB	Gambia	Africa	<5 years	335380	19.2807	10.0998	32.6286
Protozoa	CRYP	Cryptosporidium spp.	2011	Mortality	Rate per 100,000	GMB	Gambia	Africa	≥5 years	1619300	1.51171	0.700917	2.93532
Protozoa	CRYP	Cryptosporidium spp.	2011	Mortality	Rate per 100,000	GMB	Gambia	Africa	All ages	1954680	4.56047	2.38179	7.70828
Protozoa	CRYP	Cryptosporidium spp.	2011	Mortality	Rate per 100,000	GNB	Guinea-Bissau	Africa	<5 years	262966	29.8836	12.695	55.8648
Protozoa	CRYP	Cryptosporidium spp.	2011	Mortality	Rate per 100,000	GNB	Guinea-Bissau	Africa	≥5 years	1323786	2.41361	0.921399	4.90229
Protozoa	CRYP	Cryptosporidium spp.	2011	Mortality	Rate per 100,000	GNB	Guinea-Bissau	Africa	All ages	1586752	6.96611	3.06656	13.2393
Protozoa	CRYP	Cryptosporidium spp.	2011	Mortality	Rate per 100,000	GNQ	Equatorial Guinea	Africa	<5 years	194128	24.1237	10.3031	45.9622
Protozoa	CRYP	Cryptosporidium spp.	2011	Mortality	Rate per 100,000	GNQ	Equatorial Guinea	Africa	≥5 years	1022159	0.694979	0.265425	1.3947
Protozoa	CRYP	Cryptosporidium spp.	2011	Mortality	Rate per 100,000	GNQ	Equatorial Guinea	Africa	All ages	1216287	4.43437	1.92579	8.46178
Protozoa	CRYP	Cryptosporidium spp.	2011	Mortality	Rate per 100,000	GRC	Greece	Europe	<5 years	557149	0.0468749	0.0226627	0.0786579
Protozoa	CRYP	Cryptosporidium spp.	2011	Mortality	Rate per 100,000	GRC	Greece	Europe	≥5 years	10570739	0.017253	0.00834135	0.0289512
Protozoa	CRYP	Cryptosporidium spp.	2011	Mortality	Rate per 100,000	GRC	Greece	Europe	All ages	11127888	0.0187361	0.00905839	0.0314399
Protozoa	CRYP	Cryptosporidium spp.	2011	Mortality	Rate per 100,000	GRD	Grenada	Americas	<5 years	8803	0	0	0
Protozoa	CRYP	Cryptosporidium spp.	2011	Mortality	Rate per 100,000	GRD	Grenada	Americas	≥5 years	102940	0.0260997	0.0104283	0.0541628
Protozoa	CRYP	Cryptosporidium spp.	2011	Mortality	Rate per 100,000	GRD	Grenada	Americas	All ages	111743	0.0240436	0.00960679	0.0498959
Protozoa	CRYP	Cryptosporidium spp.	2011	Mortality	Rate per 100,000	GTM	Guatemala	Americas	<5 years	1932712	1.82904	0.494453	4.30318
Protozoa	CRYP	Cryptosporidium spp.	2011	Mortality	Rate per 100,000	GTM	Guatemala	Americas	≥5 years	12711765	0.206268	0.0504595	0.515265
Protozoa	CRYP	Cryptosporidium spp.	2011	Mortality	Rate per 100,000	GTM	Guatemala	Americas	All ages	14644477	0.420433	0.106993	0.999275
Protozoa	CRYP	Cryptosporidium spp.	2011	Mortality	Rate per 100,000	GUY	Guyana	Americas	<5 years	77869	0.0225369	0.010896	0.0378179
Protozoa	CRYP	Cryptosporidium spp.	2011	Mortality	Rate per 100,000	GUY	Guyana	Americas	≥5 years	669888	0.0182943	0.00884478	0.0306986
Protozoa	CRYP	Cryptosporidium spp.	2011	Mortality	Rate per 100,000	GUY	Guyana	Americas	All ages	747757	0.0187361	0.00905839	0.0314399
Protozoa	CRYP	Cryptosporidium spp.	2011	Mortality	Rate per 100,000	HND	Honduras	Americas	<5 years	1074883	0.760723	0.207822	1.72953
Protozoa	CRYP	Cryptosporidium spp.	2011	Mortality	Rate per 100,000	HND	Honduras	Americas	≥5 years	7378447	0.124597	0.0351451	0.328287
Protozoa	CRYP	Cryptosporidium spp.	2011	Mortality	Rate per 100,000	HND	Honduras	Americas	All ages	8453330	0.205483	0.0582662	0.493223
Protozoa	CRYP	Cryptosporidium spp.	2011	Mortality	Rate per 100,000	HRV	Croatia	Europe	<5 years	213096	0.0473014	0.0228689	0.0793737
Protozoa	CRYP	Cryptosporidium spp.	2011	Mortality	Rate per 100,000	HRV	Croatia	Europe	≥5 years	4081781	0.0172448	0.00833739	0.0289375
Protozoa	CRYP	Cryptosporidium spp.	2011	Mortality	Rate per 100,000	HRV	Croatia	Europe	All ages	4294877	0.0187361	0.00905839	0.0314399
Protozoa	CRYP	Cryptosporidium spp.	2011	Mortality	Rate per 100,000	HTI	Haiti	Americas	<5 years	1232457	5.73511	1.52972	14.1164
Protozoa	CRYP	Cryptosporidium spp.	2011	Mortality	Rate per 100,000	HTI	Haiti	Americas	≥5 years	8604608	0.305413	0.0851509	0.720304
Protozoa	CRYP	Cryptosporidium spp.	2011	Mortality	Rate per 100,000	HTI	Haiti	Americas	All ages	9837065	0.985684	0.277471	2.34608
Protozoa	CRYP	Cryptosporidium spp.	2011	Mortality	Rate per 100,000	HUN	Hungary	Europe	<5 years	482504	0.0484701	0.0234339	0.0813347
Protozoa	CRYP	Cryptosporidium spp.	2011	Mortality	Rate per 100,000	HUN	Hungary	Europe	≥5 years	9482465	0.0172231	0.00832691	0.0289011
Protozoa	CRYP	Cryptosporidium spp.	2011	Mortality	Rate per 100,000	HUN	Hungary	Europe	All ages	9964969	0.0187361	0.00905839	0.0314399
Protozoa	CRYP	Cryptosporidium spp.	2011	Mortality	Rate per 100,000	IDN	Indonesia	South-East Asia	<5 years	23966924	2.64989	0.769735	6.22339
Protozoa	CRYP	Cryptosporidium spp.	2011	Mortality	Rate per 100,000	IDN	Indonesia	South-East Asia	≥5 years	223890079	0.521421	0.149776	1.26103
Protozoa	CRYP	Cryptosporidium spp.	2011	Mortality	Rate per 100,000	IDN	Indonesia	South-East Asia	All ages	247857003	0.727237	0.214318	1.68316
Protozoa	CRYP	Cryptosporidium spp.	2011	Mortality	Rate per 100,000	IND	India	South-East Asia	<5 years	128749407	4.80965	2.66736	7.75516
Protozoa	CRYP	Cryptosporidium spp.	2011	Mortality	Rate per 100,000	IND	India	South-East Asia	≥5 years	1123702758	1.67605	0.858658	2.96418
Protozoa	CRYP	Cryptosporidium spp.	2011	Mortality	Rate per 100,000	IND	India	South-East Asia	All ages	1252452165	1.99818	1.0798	3.42172
Protozoa	CRYP	Cryptosporidium spp.	2011	Mortality	Rate per 100,000	IRL	Ireland	Europe	<5 years	353445	0.030343	0.01467	0.0509168
Protozoa	CRYP	Cryptosporidium spp.	2011	Mortality	Rate per 100,000	IRL	Ireland	Europe	≥5 years	4216194	0.0177631	0.00858797	0.0298072
Protozoa	CRYP	Cryptosporidium spp.	2011	Mortality	Rate per 100,000	IRL	Ireland	Europe	All ages	4569639	0.0187361	0.00905839	0.0314399
Protozoa	CRYP	Cryptosporidium spp.	2011	Mortality	Rate per 100,000	IRN	Iran	Eastern Mediterranean	<5 years	6504147	0.183659	0.0824277	0.355244
Protozoa	CRYP	Cryptosporidium spp.	2011	Mortality	Rate per 100,000	IRN	Iran	Eastern Mediterranean	≥5 years	71400479	0.0201194	0.00911628	0.0396346
Protozoa	CRYP	Cryptosporidium spp.	2011	Mortality	Rate per 100,000	IRN	Iran	Eastern Mediterranean	All ages	77904626	0.0337731	0.0157833	0.0645284
Protozoa	CRYP	Cryptosporidium spp.	2011	Mortality	Rate per 100,000	IRQ	Iraq	Eastern Mediterranean	<5 years	4862303	3.10382	1.50793	5.76957
Protozoa	CRYP	Cryptosporidium spp.	2011	Mortality	Rate per 100,000	IRQ	Iraq	Eastern Mediterranean	≥5 years	26682638	0.0245885	0.0110659	0.0462411
Protozoa	CRYP	Cryptosporidium spp.	2011	Mortality	Rate per 100,000	IRQ	Iraq	Eastern Mediterranean	All ages	31544941	0.499218	0.24157	0.92681
Protozoa	CRYP	Cryptosporidium spp.	2011	Mortality	Rate per 100,000	ISL	Iceland	Europe	<5 years	23616	0.0316592	0.0153063	0.0531254
Protozoa	CRYP	Cryptosporidium spp.	2011	Mortality	Rate per 100,000	ISL	Iceland	Europe	≥5 years	294956	0.0177014	0.00855814	0.0297037
Protozoa	CRYP	Cryptosporidium spp.	2011	Mortality	Rate per 100,000	ISL	Iceland	Europe	All ages	318572	0.0187361	0.00905839	0.0314399
Protozoa	CRYP	Cryptosporidium spp.	2011	Mortality	Rate per 100,000	ISR	Israel	Europe	<5 years	756242	0.0229798	0.0111101	0.038561
Protozoa	CRYP	Cryptosporidium spp.	2011	Mortality	Rate per 100,000	ISR	Israel	Europe	≥5 years	6648462	0.0182534	0.00882502	0.0306299
Protozoa	CRYP	Cryptosporidium spp.	2011	Mortality	Rate per 100,000	ISR	Israel	Europe	All ages	7404704	0.0187361	0.00905839	0.0314399
Protozoa	CRYP	Cryptosporidium spp.	2011	Mortality	Rate per 100,000	ITA	Italy	Europe	<5 years	2824503	0.0500968	0.0242204	0.0840645
Protozoa	CRYP	Cryptosporidium spp.	2011	Mortality	Rate per 100,000	ITA	Italy	Europe	≥5 years	57466646	0.0171947	0.00831317	0.0288534
Protozoa	CRYP	Cryptosporidium spp.	2011	Mortality	Rate per 100,000	ITA	Italy	Europe	All ages	60291149	0.0187361	0.00905839	0.0314399
Protozoa	CRYP	Cryptosporidium spp.	2011	Mortality	Rate per 100,000	JAM	Jamaica	Americas	<5 years	220896	0	0	0
Protozoa	CRYP	Cryptosporidium spp.	2011	Mortality	Rate per 100,000	JAM	Jamaica	Americas	≥5 years	2533566	0.0534007	0.022112	0.108666
Protozoa	CRYP	Cryptosporidium spp.	2011	Mortality	Rate per 100,000	JAM	Jamaica	Americas	All ages	2754462	0.0491182	0.0203388	0.0999511
Protozoa	CRYP	Cryptosporidium spp.	2011	Mortality	Rate per 100,000	JOR	Jordan	Eastern Mediterranean	<5 years	961275	0.270063	0.081912	0.58105
Protozoa	CRYP	Cryptosporidium spp.	2011	Mortality	Rate per 100,000	JOR	Jordan	Eastern Mediterranean	≥5 years	6427077	0.00977852	0.0027108	0.0227584
Protozoa	CRYP	Cryptosporidium spp.	2011	Mortality	Rate per 100,000	JOR	Jordan	Eastern Mediterranean	All ages	7388352	0.0436433	0.0131694	0.0934468
Protozoa	CRYP	Cryptosporidium spp.	2011	Mortality	Rate per 100,000	JPN	Japan	Western Pacific	<5 years	5421907	0.055479	0.0268226	0.093096
Protozoa	CRYP	Cryptosporidium spp.	2011	Mortality	Rate per 100,000	JPN	Japan	Western Pacific	≥5 years	122746823	0.0171131	0.00827372	0.0287165
Protozoa	CRYP	Cryptosporidium spp.	2011	Mortality	Rate per 100,000	JPN	Japan	Western Pacific	All ages	128168730	0.0187361	0.00905839	0.0314399
Protozoa	CRYP	Cryptosporidium spp.	2011	Mortality	Rate per 100,000	KAZ	Kazakhstan	Europe	<5 years	1772327	0.339949	0.105797	0.808491
Protozoa	CRYP	Cryptosporidium spp.	2011	Mortality	Rate per 100,000	KAZ	Kazakhstan	Europe	≥5 years	15176312	0.00330624	0.00104532	0.00837736
Protozoa	CRYP	Cryptosporidium spp.	2011	Mortality	Rate per 100,000	KAZ	Kazakhstan	Europe	All ages	16948639	0.0385091	0.0121854	0.0907847
Protozoa	CRYP	Cryptosporidium spp.	2011	Mortality	Rate per 100,000	KEN	Kenya	Africa	<5 years	7009750	8.11488	4.40832	12.9654
Protozoa	CRYP	Cryptosporidium spp.	2011	Mortality	Rate per 100,000	KEN	Kenya	Africa	≥5 years	35178169	1.20303	0.590022	2.08802
Protozoa	CRYP	Cryptosporidium spp.	2011	Mortality	Rate per 100,000	KEN	Kenya	Africa	All ages	42187919	2.35147	1.23614	3.76464
Protozoa	CRYP	Cryptosporidium spp.	2011	Mortality	Rate per 100,000	KGZ	Kyrgyzstan	Europe	<5 years	637640	1.23871	0.378552	2.81306
Protozoa	CRYP	Cryptosporidium spp.	2011	Mortality	Rate per 100,000	KGZ	Kyrgyzstan	Europe	≥5 years	4905617	0.00529461	0.00157103	0.0124827
Protozoa	CRYP	Cryptosporidium spp.	2011	Mortality	Rate per 100,000	KGZ	Kyrgyzstan	Europe	All ages	5543257	0.147174	0.0448764	0.335486
Protozoa	CRYP	Cryptosporidium spp.	2011	Mortality	Rate per 100,000	KHM	Cambodia	Western Pacific	<5 years	1715865	2.55695	0.868318	5.96102
Protozoa	CRYP	Cryptosporidium spp.	2011	Mortality	Rate per 100,000	KHM	Cambodia	Western Pacific	≥5 years	12896104	0.16632	0.0567624	0.383796
Protozoa	CRYP	Cryptosporidium spp.	2011	Mortality	Rate per 100,000	KHM	Cambodia	Western Pacific	All ages	14611969	0.447049	0.159012	1.02971
Protozoa	CRYP	Cryptosporidium spp.	2011	Mortality	Rate per 100,000	KIR	Kiribati	Western Pacific	<5 years	14988	5.6567	1.76998	13.8747
Protozoa	CRYP	Cryptosporidium spp.	2011	Mortality	Rate per 100,000	KIR	Kiribati	Western Pacific	≥5 years	94813	0.885217	0.277014	2.046
Protozoa	CRYP	Cryptosporidium spp.	2011	Mortality	Rate per 100,000	KIR	Kiribati	Western Pacific	All ages	109801	1.53653	0.5104	3.52533
Protozoa	CRYP	Cryptosporidium spp.	2011	Mortality	Rate per 100,000	KNA	Saint Kitts and Nevis	Americas	<5 years	3190	0.0344004	0.0166317	0.0577253
Protozoa	CRYP	Cryptosporidium spp.	2011	Mortality	Rate per 100,000	KNA	Saint Kitts and Nevis	Americas	≥5 years	43568	0.0175892	0.00850388	0.0295154
Protozoa	CRYP	Cryptosporidium spp.	2011	Mortality	Rate per 100,000	KNA	Saint Kitts and Nevis	Americas	All ages	46758	0.0187361	0.00905839	0.0314399
Protozoa	CRYP	Cryptosporidium spp.	2011	Mortality	Rate per 100,000	KOR	South Korea	Western Pacific	<5 years	2275561	0.0504264	0.0243798	0.0846176
Protozoa	CRYP	Cryptosporidium spp.	2011	Mortality	Rate per 100,000	KOR	South Korea	Western Pacific	≥5 years	46617576	0.0171892	0.0083105	0.0288442
Protozoa	CRYP	Cryptosporidium spp.	2011	Mortality	Rate per 100,000	KOR	South Korea	Western Pacific	All ages	48893137	0.0187361	0.00905839	0.0314399
Protozoa	CRYP	Cryptosporidium spp.	2011	Mortality	Rate per 100,000	KWT	Kuwait	Eastern Mediterranean	<5 years	266999	0.0265377	0.0128303	0.0445314
Protozoa	CRYP	Cryptosporidium spp.	2011	Mortality	Rate per 100,000	KWT	Kuwait	Eastern Mediterranean	≥5 years	2752081	0.0179792	0.00869245	0.0301698
Protozoa	CRYP	Cryptosporidium spp.	2011	Mortality	Rate per 100,000	KWT	Kuwait	Eastern Mediterranean	All ages	3019080	0.0187361	0.00905839	0.0314399
Protozoa	CRYP	Cryptosporidium spp.	2011	Mortality	Rate per 100,000	LAO	Laos	Western Pacific	<5 years	776723	6.4937	2.14412	14.3875
Protozoa	CRYP	Cryptosporidium spp.	2011	Mortality	Rate per 100,000	LAO	Laos	Western Pacific	≥5 years	5603706	0.234833	0.0742323	0.541252
Protozoa	CRYP	Cryptosporidium spp.	2011	Mortality	Rate per 100,000	LAO	Laos	Western Pacific	All ages	6380429	0.996758	0.332927	2.16015
Protozoa	CRYP	Cryptosporidium spp.	2011	Mortality	Rate per 100,000	LBN	Lebanon	Eastern Mediterranean	<5 years	437306	0.0669107	0.0244468	0.135726
Protozoa	CRYP	Cryptosporidium spp.	2011	Mortality	Rate per 100,000	LBN	Lebanon	Eastern Mediterranean	≥5 years	4619832	0.0498623	0.0170785	0.106507
Protozoa	CRYP	Cryptosporidium spp.	2011	Mortality	Rate per 100,000	LBN	Lebanon	Eastern Mediterranean	All ages	5057138	0.0513365	0.0186937	0.108111
Protozoa	CRYP	Cryptosporidium spp.	2011	Mortality	Rate per 100,000	LBR	Liberia	Africa	<5 years	689774	24.5771	12.8873	40.5789
Protozoa	CRYP	Cryptosporidium spp.	2011	Mortality	Rate per 100,000	LBR	Liberia	Africa	≥5 years	3427671	1.75684	0.785501	3.06311
Protozoa	CRYP	Cryptosporidium spp.	2011	Mortality	Rate per 100,000	LBR	Liberia	Africa	All ages	4117445	5.5798	2.74082	8.93243
Protozoa	CRYP	Cryptosporidium spp.	2011	Mortality	Rate per 100,000	LBY	Libya	Eastern Mediterranean	<5 years	723679	1.23151	0.448925	2.60281
Protozoa	CRYP	Cryptosporidium spp.	2011	Mortality	Rate per 100,000	LBY	Libya	Eastern Mediterranean	≥5 years	5840430	0.0295802	0.0104622	0.0660743
Protozoa	CRYP	Cryptosporidium spp.	2011	Mortality	Rate per 100,000	LBY	Libya	Eastern Mediterranean	All ages	6564109	0.162091	0.060667	0.344759
Protozoa	CRYP	Cryptosporidium spp.	2011	Mortality	Rate per 100,000	LCA	Saint Lucia	Americas	<5 years	12255	0	0	0
Protozoa	CRYP	Cryptosporidium spp.	2011	Mortality	Rate per 100,000	LCA	Saint Lucia	Americas	≥5 years	159151	0.0306419	0.0129015	0.0632691
Protozoa	CRYP	Cryptosporidium spp.	2011	Mortality	Rate per 100,000	LCA	Saint Lucia	Americas	All ages	171406	0.0284511	0.0119791	0.0587456
Protozoa	CRYP	Cryptosporidium spp.	2011	Mortality	Rate per 100,000	LKA	Sri Lanka	South-East Asia	<5 years	1825866	0.11024	0.0538134	0.197988
Protozoa	CRYP	Cryptosporidium spp.	2011	Mortality	Rate per 100,000	LKA	Sri Lanka	South-East Asia	≥5 years	19116362	0.0973203	0.0424232	0.192793
Protozoa	CRYP	Cryptosporidium spp.	2011	Mortality	Rate per 100,000	LKA	Sri Lanka	South-East Asia	All ages	20942228	0.0984467	0.0445792	0.19355
Protozoa	CRYP	Cryptosporidium spp.	2011	Mortality	Rate per 100,000	LSO	Lesotho	Africa	<5 years	261993	14.3443	7.86643	22.6671
Protozoa	CRYP	Cryptosporidium spp.	2011	Mortality	Rate per 100,000	LSO	Lesotho	Africa	≥5 years	1742257	4.57611	2.28635	7.88905
Protozoa	CRYP	Cryptosporidium spp.	2011	Mortality	Rate per 100,000	LSO	Lesotho	Africa	All ages	2004250	5.85299	3.04383	9.79248
Protozoa	CRYP	Cryptosporidium spp.	2011	Mortality	Rate per 100,000	LTU	Lithuania	Europe	<5 years	147642	0.0485321	0.0234639	0.0814388
Protozoa	CRYP	Cryptosporidium spp.	2011	Mortality	Rate per 100,000	LTU	Lithuania	Europe	≥5 years	2905453	0.017222	0.00832636	0.0288992
Protozoa	CRYP	Cryptosporidium spp.	2011	Mortality	Rate per 100,000	LTU	Lithuania	Europe	All ages	3053095	0.0187361	0.00905839	0.0314399
Protozoa	CRYP	Cryptosporidium spp.	2011	Mortality	Rate per 100,000	LUX	Luxembourg	Europe	<5 years	29318	0.0410113	0.0198279	0.0688187
Protozoa	CRYP	Cryptosporidium spp.	2011	Mortality	Rate per 100,000	LUX	Luxembourg	Europe	≥5 years	483000	0.017384	0.00840469	0.0291711
Protozoa	CRYP	Cryptosporidium spp.	2011	Mortality	Rate per 100,000	LUX	Luxembourg	Europe	All ages	512318	0.0187361	0.00905839	0.0314399
Protozoa	CRYP	Cryptosporidium spp.	2011	Mortality	Rate per 100,000	LVA	Latvia	Europe	<5 years	107864	0.0451435	0.0218256	0.0757526
Protozoa	CRYP	Cryptosporidium spp.	2011	Mortality	Rate per 100,000	LVA	Latvia	Europe	≥5 years	1966920	0.0172879	0.00835825	0.0290099
Protozoa	CRYP	Cryptosporidium spp.	2011	Mortality	Rate per 100,000	LVA	Latvia	Europe	All ages	2074784	0.0187361	0.00905839	0.0314399
Protozoa	CRYP	Cryptosporidium spp.	2011	Mortality	Rate per 100,000	MAR	Morocco	Eastern Mediterranean	<5 years	3339262	1.76114	0.762943	3.41967
Protozoa	CRYP	Cryptosporidium spp.	2011	Mortality	Rate per 100,000	MAR	Morocco	Eastern Mediterranean	≥5 years	29350401	0.0405046	0.0165209	0.0880696
Protozoa	CRYP	Cryptosporidium spp.	2011	Mortality	Rate per 100,000	MAR	Morocco	Eastern Mediterranean	All ages	32689663	0.216268	0.0934206	0.417446
Protozoa	CRYP	Cryptosporidium spp.	2011	Mortality	Rate per 100,000	MCO	Monaco	Europe	<5 years	1490	0.0528609	0.0255568	0.0887027
Protozoa	CRYP	Cryptosporidium spp.	2011	Mortality	Rate per 100,000	MCO	Monaco	Europe	≥5 years	32070	0.0171506	0.00829186	0.0287795
Protozoa	CRYP	Cryptosporidium spp.	2011	Mortality	Rate per 100,000	MCO	Monaco	Europe	All ages	33560	0.0187361	0.00905839	0.0314399
Protozoa	CRYP	Cryptosporidium spp.	2011	Mortality	Rate per 100,000	MDA	Moldova	Europe	<5 years	218419	0.0944412	0.024154	0.241135
Protozoa	CRYP	Cryptosporidium spp.	2011	Mortality	Rate per 100,000	MDA	Moldova	Europe	≥5 years	3376281	0	0	0
Protozoa	CRYP	Cryptosporidium spp.	2011	Mortality	Rate per 100,000	MDA	Moldova	Europe	All ages	3594700	0.00573838	0.00146763	0.0146517
Protozoa	CRYP	Cryptosporidium spp.	2011	Mortality	Rate per 100,000	MDG	Madagascar	Africa	<5 years	3692575	21.7537	11.8561	34.178
Protozoa	CRYP	Cryptosporidium spp.	2011	Mortality	Rate per 100,000	MDG	Madagascar	Africa	≥5 years	18810546	2.55339	1.17402	4.55766
Protozoa	CRYP	Cryptosporidium spp.	2011	Mortality	Rate per 100,000	MDG	Madagascar	Africa	All ages	22503121	5.70401	2.91468	9.27616
Protozoa	CRYP	Cryptosporidium spp.	2011	Mortality	Rate per 100,000	MDV	Maldives	South-East Asia	<5 years	32934	0.183174	0.0520636	0.439892
Protozoa	CRYP	Cryptosporidium spp.	2011	Mortality	Rate per 100,000	MDV	Maldives	South-East Asia	≥5 years	334217	0.0653398	0.0181812	0.155599
Protozoa	CRYP	Cryptosporidium spp.	2011	Mortality	Rate per 100,000	MDV	Maldives	South-East Asia	All ages	367151	0.0759098	0.0220255	0.178622
Protozoa	CRYP	Cryptosporidium spp.	2011	Mortality	Rate per 100,000	MEX	Mexico	Americas	<5 years	11291267	0.744991	0.241316	1.96032
Protozoa	CRYP	Cryptosporidium spp.	2011	Mortality	Rate per 100,000	MEX	Mexico	Americas	≥5 years	103141586	0.0889811	0.027232	0.253052
Protozoa	CRYP	Cryptosporidium spp.	2011	Mortality	Rate per 100,000	MEX	Mexico	Americas	All ages	114432853	0.153711	0.0511495	0.412881
Protozoa	CRYP	Cryptosporidium spp.	2011	Mortality	Rate per 100,000	MHL	Marshall Islands	Western Pacific	<5 years	7562	1.16002	0.218766	3.53689
Protozoa	CRYP	Cryptosporidium spp.	2011	Mortality	Rate per 100,000	MHL	Marshall Islands	Western Pacific	≥5 years	44508	0.0624787	0.012829	0.182377
Protozoa	CRYP	Cryptosporidium spp.	2011	Mortality	Rate per 100,000	MHL	Marshall Islands	Western Pacific	All ages	52070	0.221872	0.0427243	0.663531
Protozoa	CRYP	Cryptosporidium spp.	2011	Mortality	Rate per 100,000	MKD	North Macedonia	Europe	<5 years	120629	0.0619511	0.0106094	0.213484
Protozoa	CRYP	Cryptosporidium spp.	2011	Mortality	Rate per 100,000	MKD	North Macedonia	Europe	≥5 years	1926182	0	0	0
Protozoa	CRYP	Cryptosporidium spp.	2011	Mortality	Rate per 100,000	MKD	North Macedonia	Europe	All ages	2046811	0.0036511	0.000625268	0.0125817
Protozoa	CRYP	Cryptosporidium spp.	2011	Mortality	Rate per 100,000	MLI	Mali	Africa	<5 years	3145492	48.7856	25.7778	81.4779
Protozoa	CRYP	Cryptosporidium spp.	2011	Mortality	Rate per 100,000	MLI	Mali	Africa	≥5 years	13059692	3.53305	1.59895	6.79661
Protozoa	CRYP	Cryptosporidium spp.	2011	Mortality	Rate per 100,000	MLI	Mali	Africa	All ages	16205184	12.3168	6.28082	20.5474
Protozoa	CRYP	Cryptosporidium spp.	2011	Mortality	Rate per 100,000	MLT	Malta	Europe	<5 years	20281	0.0490179	0.0236988	0.0822541
Protozoa	CRYP	Cryptosporidium spp.	2011	Mortality	Rate per 100,000	MLT	Malta	Europe	≥5 years	403309	0.0172133	0.00832217	0.0288847
Protozoa	CRYP	Cryptosporidium spp.	2011	Mortality	Rate per 100,000	MLT	Malta	Europe	All ages	423590	0.0187361	0.00905839	0.0314399
Protozoa	CRYP	Cryptosporidium spp.	2011	Mortality	Rate per 100,000	MMR	Myanmar	South-East Asia	<5 years	4507875	5.03717	2.38589	8.85579
Protozoa	CRYP	Cryptosporidium spp.	2011	Mortality	Rate per 100,000	MMR	Myanmar	South-East Asia	≥5 years	44707149	0.166196	0.0714479	0.340367
Protozoa	CRYP	Cryptosporidium spp.	2011	Mortality	Rate per 100,000	MMR	Myanmar	South-East Asia	All ages	49215024	0.612356	0.294625	1.10359
Protozoa	CRYP	Cryptosporidium spp.	2011	Mortality	Rate per 100,000	MNE	Montenegro	Europe	<5 years	39525	0	0	0
Protozoa	CRYP	Cryptosporidium spp.	2011	Mortality	Rate per 100,000	MNE	Montenegro	Europe	≥5 years	592392	0.00094578	0.000269962	0.00233642
Protozoa	CRYP	Cryptosporidium spp.	2011	Mortality	Rate per 100,000	MNE	Montenegro	Europe	All ages	631917	0.000886623	0.000253077	0.00219028
Protozoa	CRYP	Cryptosporidium spp.	2011	Mortality	Rate per 100,000	MNG	Mongolia	Western Pacific	<5 years	299492	1.30088	0.431423	2.96922
Protozoa	CRYP	Cryptosporidium spp.	2011	Mortality	Rate per 100,000	MNG	Mongolia	Western Pacific	≥5 years	2421947	0.00113832	0.000359967	0.00268623
Protozoa	CRYP	Cryptosporidium spp.	2011	Mortality	Rate per 100,000	MNG	Mongolia	Western Pacific	All ages	2721439	0.144174	0.0478586	0.329077
Protozoa	CRYP	Cryptosporidium spp.	2011	Mortality	Rate per 100,000	MOZ	Mozambique	Africa	<5 years	4166881	21.4697	11.294	36.0827
Protozoa	CRYP	Cryptosporidium spp.	2011	Mortality	Rate per 100,000	MOZ	Mozambique	Africa	≥5 years	19143328	2.68071	1.23357	4.81646
Protozoa	CRYP	Cryptosporidium spp.	2011	Mortality	Rate per 100,000	MOZ	Mozambique	Africa	All ages	23310209	6.03938	3.14067	10.1637
Protozoa	CRYP	Cryptosporidium spp.	2011	Mortality	Rate per 100,000	MRT	Mauritania	Africa	<5 years	597040	10.2393	5.68477	16.0251
Protozoa	CRYP	Cryptosporidium spp.	2011	Mortality	Rate per 100,000	MRT	Mauritania	Africa	≥5 years	2848548	0.985955	0.454761	1.75362
Protozoa	CRYP	Cryptosporidium spp.	2011	Mortality	Rate per 100,000	MRT	Mauritania	Africa	All ages	3445588	2.58935	1.39478	4.21735
Protozoa	CRYP	Cryptosporidium spp.	2011	Mortality	Rate per 100,000	MUS	Mauritius	Africa	<5 years	78696	0.485822	0.170516	1.04063
Protozoa	CRYP	Cryptosporidium spp.	2011	Mortality	Rate per 100,000	MUS	Mauritius	Africa	≥5 years	1205784	0.110443	0.0433503	0.215225
Protozoa	CRYP	Cryptosporidium spp.	2011	Mortality	Rate per 100,000	MUS	Mauritius	Africa	All ages	1284480	0.133441	0.0541226	0.259803
Protozoa	CRYP	Cryptosporidium spp.	2011	Mortality	Rate per 100,000	MWI	Malawi	Africa	<5 years	2741036	13.9627	5.61506	25.5264
Protozoa	CRYP	Cryptosporidium spp.	2011	Mortality	Rate per 100,000	MWI	Malawi	Africa	≥5 years	12302996	2.81751	1.0282	5.51209
Protozoa	CRYP	Cryptosporidium spp.	2011	Mortality	Rate per 100,000	MWI	Malawi	Africa	All ages	15044032	4.84818	1.90939	9.25131
Protozoa	CRYP	Cryptosporidium spp.	2011	Mortality	Rate per 100,000	MYS	Malaysia	Western Pacific	<5 years	2521078	0.0255307	0.00597005	0.0687811
Protozoa	CRYP	Cryptosporidium spp.	2011	Mortality	Rate per 100,000	MYS	Malaysia	Western Pacific	≥5 years	26393412	0.0338873	0.00752849	0.0903297
Protozoa	CRYP	Cryptosporidium spp.	2011	Mortality	Rate per 100,000	MYS	Malaysia	Western Pacific	All ages	28914490	0.0331587	0.0073276	0.0885871
Protozoa	CRYP	Cryptosporidium spp.	2011	Mortality	Rate per 100,000	NAM	Namibia	Africa	<5 years	288077	9.23481	3.95758	17.4739
Protozoa	CRYP	Cryptosporidium spp.	2011	Mortality	Rate per 100,000	NAM	Namibia	Africa	≥5 years	1838502	1.27716	0.477573	2.49698
Protozoa	CRYP	Cryptosporidium spp.	2011	Mortality	Rate per 100,000	NAM	Namibia	Africa	All ages	2126579	2.35515	0.977013	4.52452
Protozoa	CRYP	Cryptosporidium spp.	2011	Mortality	Rate per 100,000	NER	Niger	Africa	<5 years	3439186	45.4039	23.715	74.6723
Protozoa	CRYP	Cryptosporidium spp.	2011	Mortality	Rate per 100,000	NER	Niger	Africa	≥5 years	13417981	4.70105	2.14439	8.13019
Protozoa	CRYP	Cryptosporidium spp.	2011	Mortality	Rate per 100,000	NER	Niger	Africa	All ages	16857167	13.0052	6.56066	20.9835
Protozoa	CRYP	Cryptosporidium spp.	2011	Mortality	Rate per 100,000	NGA	Nigeria	Africa	<5 years	30130447	77.0395	33.1047	142.922
Protozoa	CRYP	Cryptosporidium spp.	2011	Mortality	Rate per 100,000	NGA	Nigeria	Africa	≥5 years	138851010	2.47985	1.03324	5.04269
Protozoa	CRYP	Cryptosporidium spp.	2011	Mortality	Rate per 100,000	NGA	Nigeria	Africa	All ages	168981457	15.7743	6.84279	29.5223
Protozoa	CRYP	Cryptosporidium spp.	2011	Mortality	Rate per 100,000	NIC	Nicaragua	Americas	<5 years	671999	0.804135	0.211134	2.08308
Protozoa	CRYP	Cryptosporidium spp.	2011	Mortality	Rate per 100,000	NIC	Nicaragua	Americas	≥5 years	5106153	0.0153808	0.00413195	0.0425452
Protozoa	CRYP	Cryptosporidium spp.	2011	Mortality	Rate per 100,000	NIC	Nicaragua	Americas	All ages	5778152	0.107113	0.0290743	0.277374
Protozoa	CRYP	Cryptosporidium spp.	2011	Mortality	Rate per 100,000	NIU	Niue	Western Pacific	<5 years	159	0.0259785	0.0125599	0.043593
Protozoa	CRYP	Cryptosporidium spp.	2011	Mortality	Rate per 100,000	NIU	Niue	Western Pacific	≥5 years	1601	0.0180168	0.00871064	0.030233
Protozoa	CRYP	Cryptosporidium spp.	2011	Mortality	Rate per 100,000	NIU	Niue	Western Pacific	All ages	1760	0.0187361	0.00905839	0.0314399
Protozoa	CRYP	Cryptosporidium spp.	2011	Mortality	Rate per 100,000	NLD	Netherlands	Europe	<5 years	932890	0.0422965	0.0204492	0.0709753
Protozoa	CRYP	Cryptosporidium spp.	2011	Mortality	Rate per 100,000	NLD	Netherlands	Europe	≥5 years	15879779	0.017352	0.00838921	0.0291174
Protozoa	CRYP	Cryptosporidium spp.	2011	Mortality	Rate per 100,000	NLD	Netherlands	Europe	All ages	16812669	0.0187361	0.00905839	0.0314399
Protozoa	CRYP	Cryptosporidium spp.	2011	Mortality	Rate per 100,000	NOR	Norway	Europe	<5 years	308828	0.0373908	0.0180774	0.0627433
Protozoa	CRYP	Cryptosporidium spp.	2011	Mortality	Rate per 100,000	NOR	Norway	Europe	≥5 years	4611375	0.0174868	0.00845438	0.0293435
Protozoa	CRYP	Cryptosporidium spp.	2011	Mortality	Rate per 100,000	NOR	Norway	Europe	All ages	4920203	0.0187361	0.00905839	0.0314399
Protozoa	CRYP	Cryptosporidium spp.	2011	Mortality	Rate per 100,000	NPL	Nepal	South-East Asia	<5 years	3044464	1.67967	0.806041	3.09206
Protozoa	CRYP	Cryptosporidium spp.	2011	Mortality	Rate per 100,000	NPL	Nepal	South-East Asia	≥5 years	24378824	0.241832	0.103436	0.502177
Protozoa	CRYP	Cryptosporidium spp.	2011	Mortality	Rate per 100,000	NPL	Nepal	South-East Asia	All ages	27423288	0.401457	0.192735	0.791444
Protozoa	CRYP	Cryptosporidium spp.	2011	Mortality	Rate per 100,000	NRU	Nauru	Western Pacific	<5 years	1531	0.0154198	0.00745504	0.025875
Protozoa	CRYP	Cryptosporidium spp.	2011	Mortality	Rate per 100,000	NRU	Nauru	Western Pacific	≥5 years	8528	0.0193315	0.00934623	0.032439
Protozoa	CRYP	Cryptosporidium spp.	2011	Mortality	Rate per 100,000	NRU	Nauru	Western Pacific	All ages	10059	0.0187361	0.00905839	0.0314399
Protozoa	CRYP	Cryptosporidium spp.	2011	Mortality	Rate per 100,000	NZL	New Zealand	Western Pacific	<5 years	315917	0.0324525	0.0156899	0.0544567
Protozoa	CRYP	Cryptosporidium spp.	2011	Mortality	Rate per 100,000	NZL	New Zealand	Western Pacific	≥5 years	4052490	0.0176668	0.00854142	0.0296456
Protozoa	CRYP	Cryptosporidium spp.	2011	Mortality	Rate per 100,000	NZL	New Zealand	Western Pacific	All ages	4368407	0.0187361	0.00905839	0.0314399
Protozoa	CRYP	Cryptosporidium spp.	2011	Mortality	Rate per 100,000	OMN	Oman	Eastern Mediterranean	<5 years	296217	0.0221892	0.0107279	0.0372344
Protozoa	CRYP	Cryptosporidium spp.	2011	Mortality	Rate per 100,000	OMN	Oman	Eastern Mediterranean	≥5 years	2504398	0.0183277	0.00886092	0.0307546
Protozoa	CRYP	Cryptosporidium spp.	2011	Mortality	Rate per 100,000	OMN	Oman	Eastern Mediterranean	All ages	2800615	0.0187361	0.00905839	0.0314399
Protozoa	CRYP	Cryptosporidium spp.	2011	Mortality	Rate per 100,000	PAK	Pakistan	Eastern Mediterranean	<5 years	29197973	15.4981	7.44672	26.8171
Protozoa	CRYP	Cryptosporidium spp.	2011	Mortality	Rate per 100,000	PAK	Pakistan	Eastern Mediterranean	≥5 years	172398722	1.07813	0.445524	2.10747
Protozoa	CRYP	Cryptosporidium spp.	2011	Mortality	Rate per 100,000	PAK	Pakistan	Eastern Mediterranean	All ages	201596695	3.16662	1.47132	5.70846
Protozoa	CRYP	Cryptosporidium spp.	2011	Mortality	Rate per 100,000	PAN	Panama	Americas	<5 years	368899	0.0232893	0.0112598	0.0390805
Protozoa	CRYP	Cryptosporidium spp.	2011	Mortality	Rate per 100,000	PAN	Panama	Americas	≥5 years	3291819	0.0182258	0.00881169	0.0305837
Protozoa	CRYP	Cryptosporidium spp.	2011	Mortality	Rate per 100,000	PAN	Panama	Americas	All ages	3660718	0.0187361	0.00905839	0.0314399
Protozoa	CRYP	Cryptosporidium spp.	2011	Mortality	Rate per 100,000	PER	Peru	Americas	<5 years	2907780	0.885987	0.351591	1.80432
Protozoa	CRYP	Cryptosporidium spp.	2011	Mortality	Rate per 100,000	PER	Peru	Americas	≥5 years	26278843	0.0457421	0.0159728	0.107719
Protozoa	CRYP	Cryptosporidium spp.	2011	Mortality	Rate per 100,000	PER	Peru	Americas	All ages	29186623	0.129453	0.0490764	0.270501
Protozoa	CRYP	Cryptosporidium spp.	2011	Mortality	Rate per 100,000	PHL	Philippines	Western Pacific	<5 years	12166302	2.33238	0.777147	5.31329
Protozoa	CRYP	Cryptosporidium spp.	2011	Mortality	Rate per 100,000	PHL	Philippines	Western Pacific	≥5 years	85193086	0.0748377	0.0224558	0.174372
Protozoa	CRYP	Cryptosporidium spp.	2011	Mortality	Rate per 100,000	PHL	Philippines	Western Pacific	All ages	97359388	0.356946	0.117603	0.809905
Protozoa	CRYP	Cryptosporidium spp.	2011	Mortality	Rate per 100,000	PLW	Palau	Western Pacific	<5 years	1231	1.21342	0.213013	3.59799
Protozoa	CRYP	Cryptosporidium spp.	2011	Mortality	Rate per 100,000	PLW	Palau	Western Pacific	≥5 years	17007	0.160373	0.0264242	0.523507
Protozoa	CRYP	Cryptosporidium spp.	2011	Mortality	Rate per 100,000	PLW	Palau	Western Pacific	All ages	18238	0.231449	0.0419466	0.700275
Protozoa	CRYP	Cryptosporidium spp.	2011	Mortality	Rate per 100,000	PNG	Papua New Guinea	Western Pacific	<5 years	1064626	5.11649	1.66219	12.0029
Protozoa	CRYP	Cryptosporidium spp.	2011	Mortality	Rate per 100,000	PNG	Papua New Guinea	Western Pacific	≥5 years	6683448	0.268853	0.0835543	0.62516
Protozoa	CRYP	Cryptosporidium spp.	2011	Mortality	Rate per 100,000	PNG	Papua New Guinea	Western Pacific	All ages	7748074	0.934943	0.309099	2.09873
Protozoa	CRYP	Cryptosporidium spp.	2011	Mortality	Rate per 100,000	POL	Poland	Europe	<5 years	2027773	0.0441851	0.0213623	0.0741444
Protozoa	CRYP	Cryptosporidium spp.	2011	Mortality	Rate per 100,000	POL	Poland	Europe	≥5 years	36148769	0.0173085	0.0083682	0.0290444
Protozoa	CRYP	Cryptosporidium spp.	2011	Mortality	Rate per 100,000	POL	Poland	Europe	All ages	38176542	0.0187361	0.00905839	0.0314399
Protozoa	CRYP	Cryptosporidium spp.	2011	Mortality	Rate per 100,000	PRK	North Korea	South-East Asia	<5 years	1649985	1.21358	0.536476	2.3842
Protozoa	CRYP	Cryptosporidium spp.	2011	Mortality	Rate per 100,000	PRK	North Korea	South-East Asia	≥5 years	23391967	0.00621233	0.00264569	0.0126122
Protozoa	CRYP	Cryptosporidium spp.	2011	Mortality	Rate per 100,000	PRK	North Korea	South-East Asia	All ages	25041952	0.0857644	0.0381428	0.170424
Protozoa	CRYP	Cryptosporidium spp.	2011	Mortality	Rate per 100,000	PRT	Portugal	Europe	<5 years	499557	0.0496803	0.024019	0.0833655
Protozoa	CRYP	Cryptosporidium spp.	2011	Mortality	Rate per 100,000	PRT	Portugal	Europe	≥5 years	10075197	0.0172018	0.0083166	0.0288653
Protozoa	CRYP	Cryptosporidium spp.	2011	Mortality	Rate per 100,000	PRT	Portugal	Europe	All ages	10574754	0.0187361	0.00905839	0.0314399
Protozoa	CRYP	Cryptosporidium spp.	2011	Mortality	Rate per 100,000	PRY	Paraguay	Americas	<5 years	619454	1.0242	0.435823	2.05382
Protozoa	CRYP	Cryptosporidium spp.	2011	Mortality	Rate per 100,000	PRY	Paraguay	Americas	≥5 years	5155161	0.0435619	0.0185942	0.0950192
Protozoa	CRYP	Cryptosporidium spp.	2011	Mortality	Rate per 100,000	PRY	Paraguay	Americas	All ages	5774615	0.148757	0.0656562	0.29836
Protozoa	CRYP	Cryptosporidium spp.	2011	Mortality	Rate per 100,000	QAT	Qatar	Eastern Mediterranean	<5 years	95460	0.0433468	0.020957	0.0727378
Protozoa	CRYP	Cryptosporidium spp.	2011	Mortality	Rate per 100,000	QAT	Qatar	Eastern Mediterranean	≥5 years	1667654	0.0173273	0.00837729	0.029076
Protozoa	CRYP	Cryptosporidium spp.	2011	Mortality	Rate per 100,000	QAT	Qatar	Eastern Mediterranean	All ages	1763114	0.0187361	0.00905839	0.0314399
Protozoa	CRYP	Cryptosporidium spp.	2011	Mortality	Rate per 100,000	ROU	Romania	Europe	<5 years	1061591	0.0450059	0.0217591	0.0755216
Protozoa	CRYP	Cryptosporidium spp.	2011	Mortality	Rate per 100,000	ROU	Romania	Europe	≥5 years	19296059	0.0172908	0.00835965	0.0290147
Protozoa	CRYP	Cryptosporidium spp.	2011	Mortality	Rate per 100,000	ROU	Romania	Europe	All ages	20357650	0.0187361	0.00905839	0.0314399
Protozoa	CRYP	Cryptosporidium spp.	2011	Mortality	Rate per 100,000	RUS	Russia	Europe	<5 years	8107125	0.0810382	0.0254658	0.194617
Protozoa	CRYP	Cryptosporidium spp.	2011	Mortality	Rate per 100,000	RUS	Russia	Europe	≥5 years	135837926	0.0049695	0.00160002	0.0125518
Protozoa	CRYP	Cryptosporidium spp.	2011	Mortality	Rate per 100,000	RUS	Russia	Europe	All ages	143945051	0.00925376	0.00299772	0.0215116
Protozoa	CRYP	Cryptosporidium spp.	2011	Mortality	Rate per 100,000	RWA	Rwanda	Africa	<5 years	1665649	15.0453	7.78942	24.0975
Protozoa	CRYP	Cryptosporidium spp.	2011	Mortality	Rate per 100,000	RWA	Rwanda	Africa	≥5 years	8780576	1.22439	0.536867	2.18086
Protozoa	CRYP	Cryptosporidium spp.	2011	Mortality	Rate per 100,000	RWA	Rwanda	Africa	All ages	10446225	3.42814	1.6988	5.56898
Protozoa	CRYP	Cryptosporidium spp.	2011	Mortality	Rate per 100,000	SAU	Saudi Arabia	Eastern Mediterranean	<5 years	2561587	0.0234814	0.0113526	0.0394028
Protozoa	CRYP	Cryptosporidium spp.	2011	Mortality	Rate per 100,000	SAU	Saudi Arabia	Eastern Mediterranean	≥5 years	23067632	0.0182091	0.00880362	0.0305557
Protozoa	CRYP	Cryptosporidium spp.	2011	Mortality	Rate per 100,000	SAU	Saudi Arabia	Eastern Mediterranean	All ages	25629219	0.0187361	0.00905839	0.0314399
Protozoa	CRYP	Cryptosporidium spp.	2011	Mortality	Rate per 100,000	SDN	Sudan	Eastern Mediterranean	<5 years	6041782	9.38081	3.07919	20.3134
Protozoa	CRYP	Cryptosporidium spp.	2011	Mortality	Rate per 100,000	SDN	Sudan	Eastern Mediterranean	≥5 years	29737089	0.100517	0.0285672	0.24266
Protozoa	CRYP	Cryptosporidium spp.	2011	Mortality	Rate per 100,000	SDN	Sudan	Eastern Mediterranean	All ages	35778871	1.66763	0.549594	3.59315
Protozoa	CRYP	Cryptosporidium spp.	2011	Mortality	Rate per 100,000	SEAR	South-East Asian Region	South-East Asia	<5 years	184841642	4.13792	2.36266	6.59604
Protozoa	CRYP	Cryptosporidium spp.	2011	Mortality	Rate per 100,000	SEAR	South-East Asian Region	South-East Asia	≥5 years	1661900834	1.24435	0.662607	2.17246
Protozoa	CRYP	Cryptosporidium spp.	2011	Mortality	Rate per 100,000	SEAR	South-East Asian Region	South-East Asia	All ages	1846742476	1.53397	0.849877	2.55405
Protozoa	CRYP	Cryptosporidium spp.	2011	Mortality	Rate per 100,000	SEN	Senegal	Africa	<5 years	2100518	14.8945	5.97623	28.6377
Protozoa	CRYP	Cryptosporidium spp.	2011	Mortality	Rate per 100,000	SEN	Senegal	Africa	≥5 years	10686411	1.606	0.592303	3.4136
Protozoa	CRYP	Cryptosporidium spp.	2011	Mortality	Rate per 100,000	SEN	Senegal	Africa	All ages	12786929	3.78892	1.48428	7.57356
Protozoa	CRYP	Cryptosporidium spp.	2011	Mortality	Rate per 100,000	SGP	Singapore	Western Pacific	<5 years	224368	0.0536058	0.0259169	0.0899527
Protozoa	CRYP	Cryptosporidium spp.	2011	Mortality	Rate per 100,000	SGP	Singapore	Western Pacific	≥5 years	4900399	0.0171396	0.00828651	0.0287609
Protozoa	CRYP	Cryptosporidium spp.	2011	Mortality	Rate per 100,000	SGP	Singapore	Western Pacific	All ages	5124767	0.0187361	0.00905839	0.0314399
Protozoa	CRYP	Cryptosporidium spp.	2011	Mortality	Rate per 100,000	SLB	Solomon Islands	Western Pacific	<5 years	83151	1.17121	0.361136	2.72524
Protozoa	CRYP	Cryptosporidium spp.	2011	Mortality	Rate per 100,000	SLB	Solomon Islands	Western Pacific	≥5 years	459635	0.300493	0.0992855	0.696123
Protozoa	CRYP	Cryptosporidium spp.	2011	Mortality	Rate per 100,000	SLB	Solomon Islands	Western Pacific	All ages	542786	0.433881	0.139782	0.989684
Protozoa	CRYP	Cryptosporidium spp.	2011	Mortality	Rate per 100,000	SLE	Sierra Leone	Africa	<5 years	1030903	40.196	21.0304	65.2344
Protozoa	CRYP	Cryptosporidium spp.	2011	Mortality	Rate per 100,000	SLE	Sierra Leone	Africa	≥5 years	5273473	3.13849	1.36246	5.45279
Protozoa	CRYP	Cryptosporidium spp.	2011	Mortality	Rate per 100,000	SLE	Sierra Leone	Africa	All ages	6304376	9.19821	4.5761	14.8124
Protozoa	CRYP	Cryptosporidium spp.	2011	Mortality	Rate per 100,000	SLV	El Salvador	Americas	<5 years	582480	0.486136	0.217599	0.942319
Protozoa	CRYP	Cryptosporidium spp.	2011	Mortality	Rate per 100,000	SLV	El Salvador	Americas	≥5 years	5496274	0.0940488	0.0401988	0.198979
Protozoa	CRYP	Cryptosporidium spp.	2011	Mortality	Rate per 100,000	SLV	El Salvador	Americas	All ages	6078754	0.13162	0.0566648	0.26007
Protozoa	CRYP	Cryptosporidium spp.	2011	Mortality	Rate per 100,000	SMR	San Marino	Europe	<5 years	1643	0.0442301	0.021384	0.0742199
Protozoa	CRYP	Cryptosporidium spp.	2011	Mortality	Rate per 100,000	SMR	San Marino	Europe	≥5 years	29321	0.0173075	0.00836772	0.0290428
Protozoa	CRYP	Cryptosporidium spp.	2011	Mortality	Rate per 100,000	SMR	San Marino	Europe	All ages	30964	0.0187361	0.00905839	0.0314399
Protozoa	CRYP	Cryptosporidium spp.	2011	Mortality	Rate per 100,000	SOM	Somalia	Eastern Mediterranean	<5 years	2425580	38.2309	11.7068	96.4418
Protozoa	CRYP	Cryptosporidium spp.	2011	Mortality	Rate per 100,000	SOM	Somalia	Eastern Mediterranean	≥5 years	9984733	1.7216	0.528524	4.27534
Protozoa	CRYP	Cryptosporidium spp.	2011	Mortality	Rate per 100,000	SOM	Somalia	Eastern Mediterranean	All ages	12410313	8.8573	2.68312	21.316
Protozoa	CRYP	Cryptosporidium spp.	2011	Mortality	Rate per 100,000	SRB	Serbia	Europe	<5 years	342485	0	0	0
Protozoa	CRYP	Cryptosporidium spp.	2011	Mortality	Rate per 100,000	SRB	Serbia	Europe	≥5 years	7038437	0.0155473	0.00491915	0.0406307
Protozoa	CRYP	Cryptosporidium spp.	2011	Mortality	Rate per 100,000	SRB	Serbia	Europe	All ages	7380922	0.0148259	0.0046909	0.0387454
Protozoa	CRYP	Cryptosporidium spp.	2011	Mortality	Rate per 100,000	SSD	South Sudan	Africa	<5 years	1706566	21.3709	11.0188	35.7523
Protozoa	CRYP	Cryptosporidium spp.	2011	Mortality	Rate per 100,000	SSD	South Sudan	Africa	≥5 years	8332784	3.30224	1.5006	5.73606
Protozoa	CRYP	Cryptosporidium spp.	2011	Mortality	Rate per 100,000	SSD	South Sudan	Africa	All ages	10039350	6.37368	3.22556	10.4698
Protozoa	CRYP	Cryptosporidium spp.	2011	Mortality	Rate per 100,000	STP	Sao Tome and Principe	Africa	<5 years	29513	5.9753	3.11424	10.1928
Protozoa	CRYP	Cryptosporidium spp.	2011	Mortality	Rate per 100,000	STP	Sao Tome and Principe	Africa	≥5 years	154226	0.527854	0.26137	0.914519
Protozoa	CRYP	Cryptosporidium spp.	2011	Mortality	Rate per 100,000	STP	Sao Tome and Principe	Africa	All ages	183739	1.40285	0.76249	2.35652
Protozoa	CRYP	Cryptosporidium spp.	2011	Mortality	Rate per 100,000	SUR	Suriname	Americas	<5 years	55621	0.162608	0.0454626	0.470137
Protozoa	CRYP	Cryptosporidium spp.	2011	Mortality	Rate per 100,000	SUR	Suriname	Americas	≥5 years	497480	0.0899958	0.0355167	0.192059
Protozoa	CRYP	Cryptosporidium spp.	2011	Mortality	Rate per 100,000	SUR	Suriname	Americas	All ages	553101	0.0972978	0.0398142	0.209024
Protozoa	CRYP	Cryptosporidium spp.	2011	Mortality	Rate per 100,000	SVK	Slovakia	Europe	<5 years	284864	0.0444455	0.0214882	0.0745814
Protozoa	CRYP	Cryptosporidium spp.	2011	Mortality	Rate per 100,000	SVK	Slovakia	Europe	≥5 years	5109833	0.0173028	0.00836545	0.0290349
Protozoa	CRYP	Cryptosporidium spp.	2011	Mortality	Rate per 100,000	SVK	Slovakia	Europe	All ages	5394697	0.0187361	0.00905839	0.0314399
Protozoa	CRYP	Cryptosporidium spp.	2011	Mortality	Rate per 100,000	SVN	Slovenia	Europe	<5 years	106578	0.0450586	0.0217846	0.0756102
Protozoa	CRYP	Cryptosporidium spp.	2011	Mortality	Rate per 100,000	SVN	Slovenia	Europe	≥5 years	1939617	0.0172897	0.00835911	0.0290129
Protozoa	CRYP	Cryptosporidium spp.	2011	Mortality	Rate per 100,000	SVN	Slovenia	Europe	All ages	2046195	0.0187361	0.00905839	0.0314399
Protozoa	CRYP	Cryptosporidium spp.	2011	Mortality	Rate per 100,000	SWE	Sweden	Europe	<5 years	561788	0.0393346	0.0190172	0.066005
Protozoa	CRYP	Cryptosporidium spp.	2011	Mortality	Rate per 100,000	SWE	Sweden	Europe	≥5 years	8853821	0.0174291	0.00842649	0.0292467
Protozoa	CRYP	Cryptosporidium spp.	2011	Mortality	Rate per 100,000	SWE	Sweden	Europe	All ages	9415609	0.0187361	0.00905839	0.0314399
Protozoa	CRYP	Cryptosporidium spp.	2011	Mortality	Rate per 100,000	SWZ	Eswatini	Africa	<5 years	151570	15.9201	8.6705	25.6863
Protozoa	CRYP	Cryptosporidium spp.	2011	Mortality	Rate per 100,000	SWZ	Eswatini	Africa	≥5 years	963241	1.61429	0.783905	2.76806
Protozoa	CRYP	Cryptosporidium spp.	2011	Mortality	Rate per 100,000	SWZ	Eswatini	Africa	All ages	1114811	3.55932	1.87939	5.70086
Protozoa	CRYP	Cryptosporidium spp.	2011	Mortality	Rate per 100,000	SYC	Seychelles	Africa	<5 years	7354	0.417686	0.121127	1.03769
Protozoa	CRYP	Cryptosporidium spp.	2011	Mortality	Rate per 100,000	SYC	Seychelles	Africa	≥5 years	88417	0.252229	0.0967393	0.489335
Protozoa	CRYP	Cryptosporidium spp.	2011	Mortality	Rate per 100,000	SYC	Seychelles	Africa	All ages	95771	0.264934	0.10435	0.506733
Protozoa	CRYP	Cryptosporidium spp.	2011	Mortality	Rate per 100,000	SYR	Syria	Eastern Mediterranean	<5 years	3068739	0.376865	0.129957	0.854744
Protozoa	CRYP	Cryptosporidium spp.	2011	Mortality	Rate per 100,000	SYR	Syria	Eastern Mediterranean	≥5 years	19665826	0.012335	0.00383109	0.0277103
Protozoa	CRYP	Cryptosporidium spp.	2011	Mortality	Rate per 100,000	SYR	Syria	Eastern Mediterranean	All ages	22734565	0.0615396	0.0209765	0.137887
Protozoa	CRYP	Cryptosporidium spp.	2011	Mortality	Rate per 100,000	TCD	Chad	Africa	<5 years	2531341	51.1962	26.6019	82.893
Protozoa	CRYP	Cryptosporidium spp.	2011	Mortality	Rate per 100,000	TCD	Chad	Africa	≥5 years	9994536	4.07637	1.84109	7.1613
Protozoa	CRYP	Cryptosporidium spp.	2011	Mortality	Rate per 100,000	TCD	Chad	Africa	All ages	12525877	13.5988	6.89871	22.1727
Protozoa	CRYP	Cryptosporidium spp.	2011	Mortality	Rate per 100,000	TGO	Togo	Africa	<5 years	1121323	23.3218	12.1792	37.1654
Protozoa	CRYP	Cryptosporidium spp.	2011	Mortality	Rate per 100,000	TGO	Togo	Africa	≥5 years	5702930	2.58554	1.14624	4.42803
Protozoa	CRYP	Cryptosporidium spp.	2011	Mortality	Rate per 100,000	TGO	Togo	Africa	All ages	6824253	5.99281	2.9868	9.60495
Protozoa	CRYP	Cryptosporidium spp.	2011	Mortality	Rate per 100,000	THA	Thailand	South-East Asia	<5 years	4193211	0.104257	0.0345495	0.23635
Protozoa	CRYP	Cryptosporidium spp.	2011	Mortality	Rate per 100,000	THA	Thailand	South-East Asia	≥5 years	64597873	0.132055	0.0397652	0.285518
Protozoa	CRYP	Cryptosporidium spp.	2011	Mortality	Rate per 100,000	THA	Thailand	South-East Asia	All ages	68791084	0.130361	0.039404	0.284435
Protozoa	CRYP	Cryptosporidium spp.	2011	Mortality	Rate per 100,000	TJK	Tajikistan	Europe	<5 years	1072577	3.05242	0.981943	6.85456
Protozoa	CRYP	Cryptosporidium spp.	2011	Mortality	Rate per 100,000	TJK	Tajikistan	Europe	≥5 years	6663388	0.0220812	0.00639194	0.0535476
Protozoa	CRYP	Cryptosporidium spp.	2011	Mortality	Rate per 100,000	TJK	Tajikistan	Europe	All ages	7735965	0.442231	0.141453	0.999772
Protozoa	CRYP	Cryptosporidium spp.	2011	Mortality	Rate per 100,000	TKM	Turkmenistan	Europe	<5 years	609711	2.22651	0.673629	5.57613
Protozoa	CRYP	Cryptosporidium spp.	2011	Mortality	Rate per 100,000	TKM	Turkmenistan	Europe	≥5 years	5012619	0.00413071	0.00132549	0.0103448
Protozoa	CRYP	Cryptosporidium spp.	2011	Mortality	Rate per 100,000	TKM	Turkmenistan	Europe	All ages	5622330	0.245135	0.0742231	0.613047
Protozoa	CRYP	Cryptosporidium spp.	2011	Mortality	Rate per 100,000	TLS	Timor-Leste	South-East Asia	<5 years	157139	7.41191	3.37041	13.1658
Protozoa	CRYP	Cryptosporidium spp.	2011	Mortality	Rate per 100,000	TLS	Timor-Leste	South-East Asia	≥5 years	940532	0.201085	0.074383	0.417771
Protozoa	CRYP	Cryptosporidium spp.	2011	Mortality	Rate per 100,000	TLS	Timor-Leste	South-East Asia	All ages	1097671	1.23336	0.557047	2.19716
Protozoa	CRYP	Cryptosporidium spp.	2011	Mortality	Rate per 100,000	TON	Tonga	Western Pacific	<5 years	14168	0.0945843	0.016233	0.311757
Protozoa	CRYP	Cryptosporidium spp.	2011	Mortality	Rate per 100,000	TON	Tonga	Western Pacific	≥5 years	93352	0.0366611	0.00754619	0.103177
Protozoa	CRYP	Cryptosporidium spp.	2011	Mortality	Rate per 100,000	TON	Tonga	Western Pacific	All ages	107520	0.0442936	0.00978974	0.124706
Protozoa	CRYP	Cryptosporidium spp.	2011	Mortality	Rate per 100,000	TTO	Trinidad and Tobago	Americas	<5 years	95181	0.0342897	0.0165781	0.0575395
Protozoa	CRYP	Cryptosporidium spp.	2011	Mortality	Rate per 100,000	TTO	Trinidad and Tobago	Americas	≥5 years	1295462	0.0175933	0.00850589	0.0295223
Protozoa	CRYP	Cryptosporidium spp.	2011	Mortality	Rate per 100,000	TTO	Trinidad and Tobago	Americas	All ages	1390643	0.0187361	0.00905839	0.0314399
Protozoa	CRYP	Cryptosporidium spp.	2011	Mortality	Rate per 100,000	TUN	Tunisia	Eastern Mediterranean	<5 years	935752	0.217343	0.0978876	0.401986
Protozoa	CRYP	Cryptosporidium spp.	2011	Mortality	Rate per 100,000	TUN	Tunisia	Eastern Mediterranean	≥5 years	9889548	0.0252503	0.0109231	0.0509686
Protozoa	CRYP	Cryptosporidium spp.	2011	Mortality	Rate per 100,000	TUN	Tunisia	Eastern Mediterranean	All ages	10825300	0.041855	0.0193307	0.0784234
Protozoa	CRYP	Cryptosporidium spp.	2011	Mortality	Rate per 100,000	TUR	Turkey	Europe	<5 years	6163911	0.067143	0.0203657	0.154809
Protozoa	CRYP	Cryptosporidium spp.	2011	Mortality	Rate per 100,000	TUR	Turkey	Europe	≥5 years	67622363	0.0103988	0.00321513	0.0229522
Protozoa	CRYP	Cryptosporidium spp.	2011	Mortality	Rate per 100,000	TUR	Turkey	Europe	All ages	73786274	0.015139	0.00482914	0.0332255
Protozoa	CRYP	Cryptosporidium spp.	2011	Mortality	Rate per 100,000	TUV	Tuvalu	Western Pacific	<5 years	1251	2.88877	0.611742	7.5611
Protozoa	CRYP	Cryptosporidium spp.	2011	Mortality	Rate per 100,000	TUV	Tuvalu	Western Pacific	≥5 years	9446	0.707434	0.15728	1.88625
Protozoa	CRYP	Cryptosporidium spp.	2011	Mortality	Rate per 100,000	TUV	Tuvalu	Western Pacific	All ages	10697	0.962539	0.222531	2.4803
Protozoa	CRYP	Cryptosporidium spp.	2011	Mortality	Rate per 100,000	TZA	Tanzania	Africa	<5 years	7894723	11.2179	5.90672	18.5842
Protozoa	CRYP	Cryptosporidium spp.	2011	Mortality	Rate per 100,000	TZA	Tanzania	Africa	≥5 years	37484486	1.40242	0.679611	2.67846
Protozoa	CRYP	Cryptosporidium spp.	2011	Mortality	Rate per 100,000	TZA	Tanzania	Africa	All ages	45379209	3.11004	1.61829	5.39523
Protozoa	CRYP	Cryptosporidium spp.	2011	Mortality	Rate per 100,000	UGA	Uganda	Africa	<5 years	6223903	8.29761	4.21194	13.3543
Protozoa	CRYP	Cryptosporidium spp.	2011	Mortality	Rate per 100,000	UGA	Uganda	Africa	≥5 years	26643518	1.35864	0.619006	2.37283
Protozoa	CRYP	Cryptosporidium spp.	2011	Mortality	Rate per 100,000	UGA	Uganda	Africa	All ages	32867421	2.67263	1.36599	4.50098
Protozoa	CRYP	Cryptosporidium spp.	2011	Mortality	Rate per 100,000	UKR	Ukraine	Europe	<5 years	2457827	0.0929022	0.0244473	0.220024
Protozoa	CRYP	Cryptosporidium spp.	2011	Mortality	Rate per 100,000	UKR	Ukraine	Europe	≥5 years	43915989	0.000889421	0.000262144	0.00210644
Protozoa	CRYP	Cryptosporidium spp.	2011	Mortality	Rate per 100,000	UKR	Ukraine	Europe	All ages	46373816	0.00576613	0.00157631	0.0136262
Protozoa	CRYP	Cryptosporidium spp.	2011	Mortality	Rate per 100,000	URY	Uruguay	Americas	<5 years	235065	0.0331758	0.0160396	0.0556703
Protozoa	CRYP	Cryptosporidium spp.	2011	Mortality	Rate per 100,000	URY	Uruguay	Americas	≥5 years	3087782	0.0176368	0.00852693	0.0295953
Protozoa	CRYP	Cryptosporidium spp.	2011	Mortality	Rate per 100,000	URY	Uruguay	Americas	All ages	3322847	0.0187361	0.00905839	0.0314399
Protozoa	CRYP	Cryptosporidium spp.	2011	Mortality	Rate per 100,000	USA	United States	Americas	<5 years	20673350	0.0354874	0.0171572	0.0595493
Protozoa	CRYP	Cryptosporidium spp.	2011	Mortality	Rate per 100,000	USA	United States	Americas	≥5 years	291925030	0.0175498	0.00848485	0.0294493
Protozoa	CRYP	Cryptosporidium spp.	2011	Mortality	Rate per 100,000	USA	United States	Americas	All ages	312598380	0.0187361	0.00905839	0.0314399
Protozoa	CRYP	Cryptosporidium spp.	2011	Mortality	Rate per 100,000	UZB	Uzbekistan	Europe	<5 years	2981004	1.41799	0.332681	4.01686
Protozoa	CRYP	Cryptosporidium spp.	2011	Mortality	Rate per 100,000	UZB	Uzbekistan	Europe	≥5 years	25624953	0.00505697	0.00148786	0.0119576
Protozoa	CRYP	Cryptosporidium spp.	2011	Mortality	Rate per 100,000	UZB	Uzbekistan	Europe	All ages	28605957	0.152298	0.0368247	0.429258
Protozoa	CRYP	Cryptosporidium spp.	2011	Mortality	Rate per 100,000	VCT	Saint Vincent and the Grenadines	Americas	<5 years	8866	0	0	0
Protozoa	CRYP	Cryptosporidium spp.	2011	Mortality	Rate per 100,000	VCT	Saint Vincent and the Grenadines	Americas	≥5 years	100809	0.0314748	0.0128993	0.0647036
Protozoa	CRYP	Cryptosporidium spp.	2011	Mortality	Rate per 100,000	VCT	Saint Vincent and the Grenadines	Americas	All ages	109675	0.0289304	0.0118565	0.059473
Protozoa	CRYP	Cryptosporidium spp.	2011	Mortality	Rate per 100,000	VEN	Venezuela	Americas	<5 years	2900287	0.290376	0.0790004	0.737954
Protozoa	CRYP	Cryptosporidium spp.	2011	Mortality	Rate per 100,000	VEN	Venezuela	Americas	≥5 years	26099130	0.0300268	0.0074217	0.0826184
Protozoa	CRYP	Cryptosporidium spp.	2011	Mortality	Rate per 100,000	VEN	Venezuela	Americas	All ages	28999417	0.0560648	0.0149487	0.145038
Protozoa	CRYP	Cryptosporidium spp.	2011	Mortality	Rate per 100,000	VNM	Vietnam	Western Pacific	<5 years	7465357	1.3022	0.348204	3.43725
Protozoa	CRYP	Cryptosporidium spp.	2011	Mortality	Rate per 100,000	VNM	Vietnam	Western Pacific	≥5 years	80490349	0.0663873	0.0155764	0.202687
Protozoa	CRYP	Cryptosporidium spp.	2011	Mortality	Rate per 100,000	VNM	Vietnam	Western Pacific	All ages	87955706	0.171278	0.0451361	0.466652
Protozoa	CRYP	Cryptosporidium spp.	2011	Mortality	Rate per 100,000	VUT	Vanuatu	Western Pacific	<5 years	35492	1.40908	0.426426	3.50481
Protozoa	CRYP	Cryptosporidium spp.	2011	Mortality	Rate per 100,000	VUT	Vanuatu	Western Pacific	≥5 years	205327	0.327084	0.0908821	0.7536
Protozoa	CRYP	Cryptosporidium spp.	2011	Mortality	Rate per 100,000	VUT	Vanuatu	Western Pacific	All ages	240819	0.48655	0.145456	1.10391
Protozoa	CRYP	Cryptosporidium spp.	2011	Mortality	Rate per 100,000	WPR	Western Pacific Region	Western Pacific	<5 years	122256260	0.523726	0.204762	1.05166
Protozoa	CRYP	Cryptosporidium spp.	2011	Mortality	Rate per 100,000	WPR	Western Pacific Region	Western Pacific	≥5 years	1691045699	0.0144237	0.00621712	0.0276761
Protozoa	CRYP	Cryptosporidium spp.	2011	Mortality	Rate per 100,000	WPR	Western Pacific Region	Western Pacific	All ages	1813301959	0.0487619	0.0200293	0.0969032
Protozoa	CRYP	Cryptosporidium spp.	2011	Mortality	Rate per 100,000	WSM	Samoa	Western Pacific	<5 years	27493	0.704326	0.21696	1.68439
Protozoa	CRYP	Cryptosporidium spp.	2011	Mortality	Rate per 100,000	WSM	Samoa	Western Pacific	≥5 years	166323	0.0954848	0.0283648	0.222958
Protozoa	CRYP	Cryptosporidium spp.	2011	Mortality	Rate per 100,000	WSM	Samoa	Western Pacific	All ages	193816	0.18185	0.0577388	0.407687
Protozoa	CRYP	Cryptosporidium spp.	2011	Mortality	Rate per 100,000	YEM	Yemen	Eastern Mediterranean	<5 years	4401839	7.03466	2.19668	15.7166
Protozoa	CRYP	Cryptosporidium spp.	2011	Mortality	Rate per 100,000	YEM	Yemen	Eastern Mediterranean	≥5 years	22764299	0.0849277	0.0262201	0.213168
Protozoa	CRYP	Cryptosporidium spp.	2011	Mortality	Rate per 100,000	YEM	Yemen	Eastern Mediterranean	All ages	27166138	1.21102	0.382333	2.72465
Protozoa	CRYP	Cryptosporidium spp.	2011	Mortality	Rate per 100,000	ZAF	South Africa	Africa	<5 years	5611570	7.47982	3.53455	13.6461
Protozoa	CRYP	Cryptosporidium spp.	2011	Mortality	Rate per 100,000	ZAF	South Africa	Africa	≥5 years	47050185	1.51503	0.637783	2.84444
Protozoa	CRYP	Cryptosporidium spp.	2011	Mortality	Rate per 100,000	ZAF	South Africa	Africa	All ages	52661755	2.15063	0.980499	4.00429
Protozoa	CRYP	Cryptosporidium spp.	2011	Mortality	Rate per 100,000	ZMB	Zambia	Africa	<5 years	2586032	10.9947	4.88879	20.4898
Protozoa	CRYP	Cryptosporidium spp.	2011	Mortality	Rate per 100,000	ZMB	Zambia	Africa	≥5 years	11615107	1.10954	0.462516	2.32458
Protozoa	CRYP	Cryptosporidium spp.	2011	Mortality	Rate per 100,000	ZMB	Zambia	Africa	All ages	14201139	2.90964	1.29547	5.54475
Protozoa	CRYP	Cryptosporidium spp.	2011	Mortality	Rate per 100,000	ZWE	Zimbabwe	Africa	<5 years	2185095	13.9461	5.73696	28.9628
Protozoa	CRYP	Cryptosporidium spp.	2011	Mortality	Rate per 100,000	ZWE	Zimbabwe	Africa	≥5 years	11284903	2.21898	0.862773	4.44465
Protozoa	CRYP	Cryptosporidium spp.	2011	Mortality	Rate per 100,000	ZWE	Zimbabwe	Africa	All ages	13469998	4.12135	1.62192	8.66983
Protozoa	CRYP	Cryptosporidium spp.	2012	Incidence	Number	AFG	Afghanistan	Eastern Mediterranean	<5 years	5386896	184846	65491.8	444269
Protozoa	CRYP	Cryptosporidium spp.	2012	Incidence	Number	AFG	Afghanistan	Eastern Mediterranean	≥5 years	24636424	167643	55675.4	396642
Protozoa	CRYP	Cryptosporidium spp.	2012	Incidence	Number	AFG	Afghanistan	Eastern Mediterranean	All ages	30023320	352489	122957	869266
Protozoa	CRYP	Cryptosporidium spp.	2012	Incidence	Number	AFR	African Region	Africa	<5 years	154121474	1.72587e+07	1.05195e+07	2.59371e+07
Protozoa	CRYP	Cryptosporidium spp.	2012	Incidence	Number	AFR	African Region	Africa	≥5 years	766407300	3.39935e+07	1.79891e+07	5.54635e+07
Protozoa	CRYP	Cryptosporidium spp.	2012	Incidence	Number	AFR	African Region	Africa	All ages	920528774	5.12522e+07	2.97402e+07	8.03848e+07
Protozoa	CRYP	Cryptosporidium spp.	2012	Incidence	Number	AGO	Angola	Africa	<5 years	4575876	798765	313889	1.70727e+06
Protozoa	CRYP	Cryptosporidium spp.	2012	Incidence	Number	AGO	Angola	Africa	≥5 years	20113631	1.23308e+06	422117	2.86634e+06
Protozoa	CRYP	Cryptosporidium spp.	2012	Incidence	Number	AGO	Angola	Africa	All ages	24689507	2.03185e+06	745436	4.57482e+06
Protozoa	CRYP	Cryptosporidium spp.	2012	Incidence	Number	ALB	Albania	Europe	<5 years	171782	715.91	175.875	1825.32
Protozoa	CRYP	Cryptosporidium spp.	2012	Incidence	Number	ALB	Albania	Europe	≥5 years	2739210	501.094	126.691	1313.68
Protozoa	CRYP	Cryptosporidium spp.	2012	Incidence	Number	ALB	Albania	Europe	All ages	2910992	1217	313.787	3068.16
Protozoa	CRYP	Cryptosporidium spp.	2012	Incidence	Number	AMR	Region of the Americas	Americas	<5 years	75025413	687980	367460	1.1044e+06
Protozoa	CRYP	Cryptosporidium spp.	2012	Incidence	Number	AMR	Region of the Americas	Americas	≥5 years	868439780	2.22264e+06	1.21197e+06	3.80309e+06
Protozoa	CRYP	Cryptosporidium spp.	2012	Incidence	Number	AMR	Region of the Americas	Americas	All ages	943465193	2.91062e+06	1.60143e+06	4.87243e+06
Protozoa	CRYP	Cryptosporidium spp.	2012	Incidence	Number	AND	Andorra	Europe	<5 years	3718	28.3283	11.5685	59.0303
Protozoa	CRYP	Cryptosporidium spp.	2012	Incidence	Number	AND	Andorra	Europe	≥5 years	74054	199.164	81.3332	415.017
Protozoa	CRYP	Cryptosporidium spp.	2012	Incidence	Number	AND	Andorra	Europe	All ages	77772	227.493	92.9017	474.047
Protozoa	CRYP	Cryptosporidium spp.	2012	Incidence	Number	ARE	United Arab Emirates	Eastern Mediterranean	<5 years	414090	2291.17	784.588	5135.56
Protozoa	CRYP	Cryptosporidium spp.	2012	Incidence	Number	ARE	United Arab Emirates	Eastern Mediterranean	≥5 years	6930167	16108.2	5516.11	36106
Protozoa	CRYP	Cryptosporidium spp.	2012	Incidence	Number	ARE	United Arab Emirates	Eastern Mediterranean	All ages	7344257	18399.4	6300.7	41241.6
Protozoa	CRYP	Cryptosporidium spp.	2012	Incidence	Number	ARG	Argentina	Americas	<5 years	3670550	75354.9	33664.7	147189
Protozoa	CRYP	Cryptosporidium spp.	2012	Incidence	Number	ARG	Argentina	Americas	≥5 years	38283922	194178	74349	418448
Protozoa	CRYP	Cryptosporidium spp.	2012	Incidence	Number	ARG	Argentina	Americas	All ages	41954472	269533	110098	543036
Protozoa	CRYP	Cryptosporidium spp.	2012	Incidence	Number	ARM	Armenia	Europe	<5 years	209591	1996.93	629.687	4617.84
Protozoa	CRYP	Cryptosporidium spp.	2012	Incidence	Number	ARM	Armenia	Europe	≥5 years	2713050	3793.88	1184.49	9420.54
Protozoa	CRYP	Cryptosporidium spp.	2012	Incidence	Number	ARM	Armenia	Europe	All ages	2922641	5790.81	1955.46	14147.2
Protozoa	CRYP	Cryptosporidium spp.	2012	Incidence	Number	ATG	Antigua and Barbuda	Americas	<5 years	6549	21.2459	7.13883	49.5151
Protozoa	CRYP	Cryptosporidium spp.	2012	Incidence	Number	ATG	Antigua and Barbuda	Americas	≥5 years	80273	149.371	50.1901	348.12
Protozoa	CRYP	Cryptosporidium spp.	2012	Incidence	Number	ATG	Antigua and Barbuda	Americas	All ages	86822	170.617	57.3289	397.635
Protozoa	CRYP	Cryptosporidium spp.	2012	Incidence	Number	AUS	Australia	Western Pacific	<5 years	1484782	7940.91	2523.98	19254.2
Protozoa	CRYP	Cryptosporidium spp.	2012	Incidence	Number	AUS	Australia	Western Pacific	≥5 years	21170908	55829.2	17745	135368
Protozoa	CRYP	Cryptosporidium spp.	2012	Incidence	Number	AUS	Australia	Western Pacific	All ages	22655690	63770.1	20269	154622
Protozoa	CRYP	Cryptosporidium spp.	2012	Incidence	Number	AUT	Austria	Europe	<5 years	393699	3063.22	1250.94	6383.12
Protozoa	CRYP	Cryptosporidium spp.	2012	Incidence	Number	AUT	Austria	Europe	≥5 years	8016021	21536.2	8794.81	44877.1
Protozoa	CRYP	Cryptosporidium spp.	2012	Incidence	Number	AUT	Austria	Europe	All ages	8409720	24599.5	10045.7	51260.2
Protozoa	CRYP	Cryptosporidium spp.	2012	Incidence	Number	AZE	Azerbaijan	Europe	<5 years	797589	7346.98	2376.41	16959.8
Protozoa	CRYP	Cryptosporidium spp.	2012	Incidence	Number	AZE	Azerbaijan	Europe	≥5 years	8514688	9702.96	2958.46	23870.6
Protozoa	CRYP	Cryptosporidium spp.	2012	Incidence	Number	AZE	Azerbaijan	Europe	All ages	9312277	17049.9	5725.27	41702.7
Protozoa	CRYP	Cryptosporidium spp.	2012	Incidence	Number	BDI	Burundi	Africa	<5 years	1942403	264651	137495	436320
Protozoa	CRYP	Cryptosporidium spp.	2012	Incidence	Number	BDI	Burundi	Africa	≥5 years	7940285	387683	174361	709811
Protozoa	CRYP	Cryptosporidium spp.	2012	Incidence	Number	BDI	Burundi	Africa	All ages	9882688	652334	321082	1.13119e+06
Protozoa	CRYP	Cryptosporidium spp.	2012	Incidence	Number	BEL	Belgium	Europe	<5 years	650440	4034.53	1647.59	8407.13
Protozoa	CRYP	Cryptosporidium spp.	2012	Incidence	Number	BEL	Belgium	Europe	≥5 years	10425890	28365.1	11583.5	59107
Protozoa	CRYP	Cryptosporidium spp.	2012	Incidence	Number	BEL	Belgium	Europe	All ages	11076330	32399.6	13231.1	67514.1
Protozoa	CRYP	Cryptosporidium spp.	2012	Incidence	Number	BEN	Benin	Africa	<5 years	1749777	113180	65235.2	179792
Protozoa	CRYP	Cryptosporidium spp.	2012	Incidence	Number	BEN	Benin	Africa	≥5 years	8494162	330638	168503	599387
Protozoa	CRYP	Cryptosporidium spp.	2012	Incidence	Number	BEN	Benin	Africa	All ages	10243939	443818	235771	762141
Protozoa	CRYP	Cryptosporidium spp.	2012	Incidence	Number	BFA	Burkina Faso	Africa	<5 years	3086814	272388	96929.8	549612
Protozoa	CRYP	Cryptosporidium spp.	2012	Incidence	Number	BFA	Burkina Faso	Africa	≥5 years	13823792	475267	145275	1.03829e+06
Protozoa	CRYP	Cryptosporidium spp.	2012	Incidence	Number	BFA	Burkina Faso	Africa	All ages	16910606	747655	246433	1.55923e+06
Protozoa	CRYP	Cryptosporidium spp.	2012	Incidence	Number	BGD	Bangladesh	South-East Asia	<5 years	16267409	207268	111980	342655
Protozoa	CRYP	Cryptosporidium spp.	2012	Incidence	Number	BGD	Bangladesh	South-East Asia	≥5 years	138065303	1.26757e+06	617568	2.2817e+06
Protozoa	CRYP	Cryptosporidium spp.	2012	Incidence	Number	BGD	Bangladesh	South-East Asia	All ages	154332712	1.47484e+06	727036	2.59768e+06
Protozoa	CRYP	Cryptosporidium spp.	2012	Incidence	Number	BGR	Bulgaria	Europe	<5 years	356747	895.949	294.741	2093.07
Protozoa	CRYP	Cryptosporidium spp.	2012	Incidence	Number	BGR	Bulgaria	Europe	≥5 years	6993293	645.222	197.117	1594.68
Protozoa	CRYP	Cryptosporidium spp.	2012	Incidence	Number	BGR	Bulgaria	Europe	All ages	7350040	1541.17	520.854	3611.09
Protozoa	CRYP	Cryptosporidium spp.	2012	Incidence	Number	BHR	Bahrain	Eastern Mediterranean	<5 years	89728	374.904	128.382	840.333
Protozoa	CRYP	Cryptosporidium spp.	2012	Incidence	Number	BHR	Bahrain	Eastern Mediterranean	≥5 years	1112014	2635.79	902.602	5908.03
Protozoa	CRYP	Cryptosporidium spp.	2012	Incidence	Number	BHR	Bahrain	Eastern Mediterranean	All ages	1201742	3010.7	1030.98	6748.36
Protozoa	CRYP	Cryptosporidium spp.	2012	Incidence	Number	BHS	Bahamas	Americas	<5 years	27818	91.4478	30.7273	213.126
Protozoa	CRYP	Cryptosporidium spp.	2012	Incidence	Number	BHS	Bahamas	Americas	≥5 years	345886	642.931	216.031	1498.4
Protozoa	CRYP	Cryptosporidium spp.	2012	Incidence	Number	BHS	Bahamas	Americas	All ages	373704	734.378	246.758	1711.52
Protozoa	CRYP	Cryptosporidium spp.	2012	Incidence	Number	BIH	Bosnia and Herzegovina	Europe	<5 years	168800	972.802	306.103	2284.99
Protozoa	CRYP	Cryptosporidium spp.	2012	Incidence	Number	BIH	Bosnia and Herzegovina	Europe	≥5 years	3537883	694.744	211.289	1728.06
Protozoa	CRYP	Cryptosporidium spp.	2012	Incidence	Number	BIH	Bosnia and Herzegovina	Europe	All ages	3706683	1667.55	556.727	3925.1
Protozoa	CRYP	Cryptosporidium spp.	2012	Incidence	Number	BLR	Belarus	Europe	<5 years	533351	5245.84	1687.64	11788.8
Protozoa	CRYP	Cryptosporidium spp.	2012	Incidence	Number	BLR	Belarus	Europe	≥5 years	8930666	8106.37	2557.33	19812.7
Protozoa	CRYP	Cryptosporidium spp.	2012	Incidence	Number	BLR	Belarus	Europe	All ages	9464017	13352.2	4455.77	32588.7
Protozoa	CRYP	Cryptosporidium spp.	2012	Incidence	Number	BLZ	Belize	Americas	<5 years	36712	304.327	135.733	584.988
Protozoa	CRYP	Cryptosporidium spp.	2012	Incidence	Number	BLZ	Belize	Americas	≥5 years	294126	1302.31	460.457	2872.35
Protozoa	CRYP	Cryptosporidium spp.	2012	Incidence	Number	BLZ	Belize	Americas	All ages	330838	1606.64	614.951	3409.89
Protozoa	CRYP	Cryptosporidium spp.	2012	Incidence	Number	BOL	Bolivia	Americas	<5 years	1231283	13818.8	4329.17	31672.1
Protozoa	CRYP	Cryptosporidium spp.	2012	Incidence	Number	BOL	Bolivia	Americas	≥5 years	9201005	14148.3	4215.62	32696.3
Protozoa	CRYP	Cryptosporidium spp.	2012	Incidence	Number	BOL	Bolivia	Americas	All ages	10432288	27967.1	8811.32	61894.7
Protozoa	CRYP	Cryptosporidium spp.	2012	Incidence	Number	BRA	Brazil	Americas	<5 years	14671324	122512	50176.9	235933
Protozoa	CRYP	Cryptosporidium spp.	2012	Incidence	Number	BRA	Brazil	Americas	≥5 years	181403355	413799	159880	869807
Protozoa	CRYP	Cryptosporidium spp.	2012	Incidence	Number	BRA	Brazil	Americas	All ages	196074679	536312	221243	1.12509e+06
Protozoa	CRYP	Cryptosporidium spp.	2012	Incidence	Number	BRB	Barbados	Americas	<5 years	18121	67.6767	22.74	157.726
Protozoa	CRYP	Cryptosporidium spp.	2012	Incidence	Number	BRB	Barbados	Americas	≥5 years	258442	475.807	159.876	1108.9
Protozoa	CRYP	Cryptosporidium spp.	2012	Incidence	Number	BRB	Barbados	Americas	All ages	276563	543.483	182.616	1266.63
Protozoa	CRYP	Cryptosporidium spp.	2012	Incidence	Number	BRN	Brunei	Western Pacific	<5 years	32096	141.15	44.8639	342.244
Protozoa	CRYP	Cryptosporidium spp.	2012	Incidence	Number	BRN	Brunei	Western Pacific	≥5 years	370611	992.369	315.419	2406.18
Protozoa	CRYP	Cryptosporidium spp.	2012	Incidence	Number	BRN	Brunei	Western Pacific	All ages	402707	1133.52	360.283	2748.42
Protozoa	CRYP	Cryptosporidium spp.	2012	Incidence	Number	BTN	Bhutan	South-East Asia	<5 years	63344	930.852	430.191	1685.92
Protozoa	CRYP	Cryptosporidium spp.	2012	Incidence	Number	BTN	Bhutan	South-East Asia	≥5 years	649939	4518.93	1861.18	8195.19
Protozoa	CRYP	Cryptosporidium spp.	2012	Incidence	Number	BTN	Bhutan	South-East Asia	All ages	713283	5449.78	2351.74	9716.45
Protozoa	CRYP	Cryptosporidium spp.	2012	Incidence	Number	BWA	Botswana	Africa	<5 years	267992	19890.2	8588.77	38175.3
Protozoa	CRYP	Cryptosporidium spp.	2012	Incidence	Number	BWA	Botswana	Africa	≥5 years	1824343	72516.8	27998.5	156864
Protozoa	CRYP	Cryptosporidium spp.	2012	Incidence	Number	BWA	Botswana	Africa	All ages	2092335	92406.9	36973.5	193250
Protozoa	CRYP	Cryptosporidium spp.	2012	Incidence	Number	CAF	Central African Republic	Africa	<5 years	819854	84502.4	32151.8	162519
Protozoa	CRYP	Cryptosporidium spp.	2012	Incidence	Number	CAF	Central African Republic	Africa	≥5 years	3773484	105839	37982.6	232719
Protozoa	CRYP	Cryptosporidium spp.	2012	Incidence	Number	CAF	Central African Republic	Africa	All ages	4593338	190342	71293.9	393230
Protozoa	CRYP	Cryptosporidium spp.	2012	Incidence	Number	CAN	Canada	Americas	<5 years	1920420	8499.76	2856	19809.3
Protozoa	CRYP	Cryptosporidium spp.	2012	Incidence	Number	CAN	Canada	Americas	≥5 years	32814123	59758.3	20079.4	139271
Protozoa	CRYP	Cryptosporidium spp.	2012	Incidence	Number	CAN	Canada	Americas	All ages	34734543	68258	22935.4	159080
Protozoa	CRYP	Cryptosporidium spp.	2012	Incidence	Number	CHE	Switzerland	Europe	<5 years	398090	2898.2	1183.55	6039.25
Protozoa	CRYP	Cryptosporidium spp.	2012	Incidence	Number	CHE	Switzerland	Europe	≥5 years	7558576	20376	8321.01	42459.4
Protozoa	CRYP	Cryptosporidium spp.	2012	Incidence	Number	CHE	Switzerland	Europe	All ages	7956666	23274.2	9504.55	48498.7
Protozoa	CRYP	Cryptosporidium spp.	2012	Incidence	Number	CHL	Chile	Americas	<5 years	1205340	4266.79	1433.68	9944.08
Protozoa	CRYP	Cryptosporidium spp.	2012	Incidence	Number	CHL	Chile	Americas	≥5 years	16231040	29998	10079.6	69912.6
Protozoa	CRYP	Cryptosporidium spp.	2012	Incidence	Number	CHL	Chile	Americas	All ages	17436380	34264.8	11513.3	79856.7
Protozoa	CRYP	Cryptosporidium spp.	2012	Incidence	Number	CHN	China	Western Pacific	<5 years	87277872	87705.4	27216.2	201485
Protozoa	CRYP	Cryptosporidium spp.	2012	Incidence	Number	CHN	China	Western Pacific	≥5 years	1277192224	242271	79568.7	574195
Protozoa	CRYP	Cryptosporidium spp.	2012	Incidence	Number	CHN	China	Western Pacific	All ages	1364470096	329977	106485	752140
Protozoa	CRYP	Cryptosporidium spp.	2012	Incidence	Number	CIV	Cote d'Ivoire	Africa	<5 years	3930791	324000	181995	518418
Protozoa	CRYP	Cryptosporidium spp.	2012	Incidence	Number	CIV	Cote d'Ivoire	Africa	≥5 years	19298223	662325	334263	1.17761e+06
Protozoa	CRYP	Cryptosporidium spp.	2012	Incidence	Number	CIV	Cote d'Ivoire	Africa	All ages	23229014	986326	534146	1.62938e+06
Protozoa	CRYP	Cryptosporidium spp.	2012	Incidence	Number	CMR	Cameroon	Africa	<5 years	3502984	387431	159232	762040
Protozoa	CRYP	Cryptosporidium spp.	2012	Incidence	Number	CMR	Cameroon	Africa	≥5 years	17013285	621136	235731	1.2362e+06
Protozoa	CRYP	Cryptosporidium spp.	2012	Incidence	Number	CMR	Cameroon	Africa	All ages	20516269	1.00857e+06	402068	1.98066e+06
Protozoa	CRYP	Cryptosporidium spp.	2012	Incidence	Number	COD	Democratic Republic of Congo	Africa	<5 years	13343482	1.763e+06	931078	2.91803e+06
Protozoa	CRYP	Cryptosporidium spp.	2012	Incidence	Number	COD	Democratic Republic of Congo	Africa	≥5 years	58681580	1.90178e+06	864580	3.55335e+06
Protozoa	CRYP	Cryptosporidium spp.	2012	Incidence	Number	COD	Democratic Republic of Congo	Africa	All ages	72025062	3.66477e+06	1.83694e+06	6.42801e+06
Protozoa	CRYP	Cryptosporidium spp.	2012	Incidence	Number	COG	Congo	Africa	<5 years	779693	92286.2	52908.1	144139
Protozoa	CRYP	Cryptosporidium spp.	2012	Incidence	Number	COG	Congo	Africa	≥5 years	3902853	153647	77178.4	275015
Protozoa	CRYP	Cryptosporidium spp.	2012	Incidence	Number	COG	Congo	Africa	All ages	4682546	245933	131249	408508
Protozoa	CRYP	Cryptosporidium spp.	2012	Incidence	Number	COK	Cook Islands	Western Pacific	<5 years	1587	6.19796	1.96999	15.0281
Protozoa	CRYP	Cryptosporidium spp.	2012	Incidence	Number	COK	Cook Islands	Western Pacific	≥5 years	16096	43.5753	13.8502	105.656
Protozoa	CRYP	Cryptosporidium spp.	2012	Incidence	Number	COK	Cook Islands	Western Pacific	All ages	17683	49.7732	15.8202	120.684
Protozoa	CRYP	Cryptosporidium spp.	2012	Incidence	Number	COL	Colombia	Americas	<5 years	3799773	40791.5	14084	88057.7
Protozoa	CRYP	Cryptosporidium spp.	2012	Incidence	Number	COL	Colombia	Americas	≥5 years	41692414	121464	36878.2	274885
Protozoa	CRYP	Cryptosporidium spp.	2012	Incidence	Number	COL	Colombia	Americas	All ages	45492187	162255	52437.1	360234
Protozoa	CRYP	Cryptosporidium spp.	2012	Incidence	Number	COM	Comoros	Africa	<5 years	101281	10430.9	5930.76	16543.3
Protozoa	CRYP	Cryptosporidium spp.	2012	Incidence	Number	COM	Comoros	Africa	≥5 years	573488	22637.2	11460.5	40571
Protozoa	CRYP	Cryptosporidium spp.	2012	Incidence	Number	COM	Comoros	Africa	All ages	674769	33068.1	17627	54749.8
Protozoa	CRYP	Cryptosporidium spp.	2012	Incidence	Number	CPV	Cape Verde	Africa	<5 years	51079	1391.9	792.359	2269.48
Protozoa	CRYP	Cryptosporidium spp.	2012	Incidence	Number	CPV	Cape Verde	Africa	≥5 years	460686	11821.2	5784.37	21315.1
Protozoa	CRYP	Cryptosporidium spp.	2012	Incidence	Number	CPV	Cape Verde	Africa	All ages	511765	13213.1	6632.3	23110.5
Protozoa	CRYP	Cryptosporidium spp.	2012	Incidence	Number	CRI	Costa Rica	Americas	<5 years	361769	4237.54	1809.78	8249.71
Protozoa	CRYP	Cryptosporidium spp.	2012	Incidence	Number	CRI	Costa Rica	Americas	≥5 years	4275353	24806	9084.85	53918.4
Protozoa	CRYP	Cryptosporidium spp.	2012	Incidence	Number	CRI	Costa Rica	Americas	All ages	4637122	29043.6	11197.7	61469.9
Protozoa	CRYP	Cryptosporidium spp.	2012	Incidence	Number	CUB	Cuba	Americas	<5 years	622108	5705.67	1599.23	13614
Protozoa	CRYP	Cryptosporidium spp.	2012	Incidence	Number	CUB	Cuba	Americas	≥5 years	10682181	42505	10195.3	102385
Protozoa	CRYP	Cryptosporidium spp.	2012	Incidence	Number	CUB	Cuba	Americas	All ages	11304289	48210.6	11980.7	116058
Protozoa	CRYP	Cryptosporidium spp.	2012	Incidence	Number	CYP	Cyprus	Europe	<5 years	63872	421.039	171.941	877.357
Protozoa	CRYP	Cryptosporidium spp.	2012	Incidence	Number	CYP	Cyprus	Europe	≥5 years	1092040	2960.15	1208.84	6168.33
Protozoa	CRYP	Cryptosporidium spp.	2012	Incidence	Number	CYP	Cyprus	Europe	All ages	1155912	3381.18	1380.78	7045.69
Protozoa	CRYP	Cryptosporidium spp.	2012	Incidence	Number	CZE	Czechia	Europe	<5 years	590684	3826.33	1562.57	7973.28
Protozoa	CRYP	Cryptosporidium spp.	2012	Incidence	Number	CZE	Czechia	Europe	≥5 years	9914058	26901.3	10985.8	56056.8
Protozoa	CRYP	Cryptosporidium spp.	2012	Incidence	Number	CZE	Czechia	Europe	All ages	10504742	30727.7	12548.3	64030.1
Protozoa	CRYP	Cryptosporidium spp.	2012	Incidence	Number	DEU	Germany	Europe	<5 years	3496869	29472.2	12035.6	61413.8
Protozoa	CRYP	Cryptosporidium spp.	2012	Incidence	Number	DEU	Germany	Europe	≥5 years	77415444	207206	84617.4	431775
Protozoa	CRYP	Cryptosporidium spp.	2012	Incidence	Number	DEU	Germany	Europe	All ages	80912313	236678	96653	493189
Protozoa	CRYP	Cryptosporidium spp.	2012	Incidence	Number	DJI	Djibouti	Eastern Mediterranean	<5 years	116145	4324.31	1996.85	7933.8
Protozoa	CRYP	Cryptosporidium spp.	2012	Incidence	Number	DJI	Djibouti	Eastern Mediterranean	≥5 years	841539	18238	8482.83	34813.5
Protozoa	CRYP	Cryptosporidium spp.	2012	Incidence	Number	DJI	Djibouti	Eastern Mediterranean	All ages	957684	22562.3	10514.5	41811.2
Protozoa	CRYP	Cryptosporidium spp.	2012	Incidence	Number	DMA	Dominica	Americas	<5 years	4904	27.6195	11.5731	55.0305
Protozoa	CRYP	Cryptosporidium spp.	2012	Incidence	Number	DMA	Dominica	Americas	≥5 years	64362	237.387	87.0286	529.977
Protozoa	CRYP	Cryptosporidium spp.	2012	Incidence	Number	DMA	Dominica	Americas	All ages	69266	265.006	101.783	576.235
Protozoa	CRYP	Cryptosporidium spp.	2012	Incidence	Number	DNK	Denmark	Europe	<5 years	319191	2032.79	830.134	4235.91
Protozoa	CRYP	Cryptosporidium spp.	2012	Incidence	Number	DNK	Denmark	Europe	≥5 years	5261585	14291.7	5836.32	29780.9
Protozoa	CRYP	Cryptosporidium spp.	2012	Incidence	Number	DNK	Denmark	Europe	All ages	5580776	16324.5	6666.46	34016.8
Protozoa	CRYP	Cryptosporidium spp.	2012	Incidence	Number	DOM	Dominican Republic	Americas	<5 years	1028850	20677.6	9535.14	39999.6
Protozoa	CRYP	Cryptosporidium spp.	2012	Incidence	Number	DOM	Dominican Republic	Americas	≥5 years	8979470	39624.2	15034.7	84521.7
Protozoa	CRYP	Cryptosporidium spp.	2012	Incidence	Number	DOM	Dominican Republic	Americas	All ages	10008320	60301.8	23949.2	119566
Protozoa	CRYP	Cryptosporidium spp.	2012	Incidence	Number	DZA	Algeria	Africa	<5 years	4158323	147290	84489.5	235868
Protozoa	CRYP	Cryptosporidium spp.	2012	Incidence	Number	DZA	Algeria	Africa	≥5 years	33105911	274146	132842	488424
Protozoa	CRYP	Cryptosporidium spp.	2012	Incidence	Number	DZA	Algeria	Africa	All ages	37264234	421436	220681	706301
Protozoa	CRYP	Cryptosporidium spp.	2012	Incidence	Number	ECU	Ecuador	Americas	<5 years	1617925	18299.8	8384.28	35339.6
Protozoa	CRYP	Cryptosporidium spp.	2012	Incidence	Number	ECU	Ecuador	Americas	≥5 years	13833300	40244.1	16796.1	83521.5
Protozoa	CRYP	Cryptosporidium spp.	2012	Incidence	Number	ECU	Ecuador	Americas	All ages	15451225	58543.9	26227.4	114855
Protozoa	CRYP	Cryptosporidium spp.	2012	Incidence	Number	EGY	Egypt	Eastern Mediterranean	<5 years	11591074	435075	171939	837610
Protozoa	CRYP	Cryptosporidium spp.	2012	Incidence	Number	EGY	Egypt	Eastern Mediterranean	≥5 years	80540977	375976	139779	770756
Protozoa	CRYP	Cryptosporidium spp.	2012	Incidence	Number	EGY	Egypt	Eastern Mediterranean	All ages	92132051	811051	324360	1.57344e+06
Protozoa	CRYP	Cryptosporidium spp.	2012	Incidence	Number	EMR	Eastern Mediterranean Region	Eastern Mediterranean	<5 years	85040366	5.2051e+06	2.85354e+06	8.8242e+06
Protozoa	CRYP	Cryptosporidium spp.	2012	Incidence	Number	EMR	Eastern Mediterranean Region	Eastern Mediterranean	≥5 years	561918271	7.58896e+06	3.66192e+06	1.37219e+07
Protozoa	CRYP	Cryptosporidium spp.	2012	Incidence	Number	EMR	Eastern Mediterranean Region	Eastern Mediterranean	All ages	646958637	1.27941e+07	7.01072e+06	2.21571e+07
Protozoa	CRYP	Cryptosporidium spp.	2012	Incidence	Number	ERI	Eritrea	Africa	<5 years	462808	50076.8	25814.3	83577
Protozoa	CRYP	Cryptosporidium spp.	2012	Incidence	Number	ERI	Eritrea	Africa	≥5 years	2557606	149378	66593.2	272040
Protozoa	CRYP	Cryptosporidium spp.	2012	Incidence	Number	ERI	Eritrea	Africa	All ages	3020414	199454	93981.5	353005
Protozoa	CRYP	Cryptosporidium spp.	2012	Incidence	Number	ESP	Spain	Europe	<5 years	2467360	17145	7001.57	35726.7
Protozoa	CRYP	Cryptosporidium spp.	2012	Incidence	Number	ESP	Spain	Europe	≥5 years	44602337	120540	49225.1	251179
Protozoa	CRYP	Cryptosporidium spp.	2012	Incidence	Number	ESP	Spain	Europe	All ages	47069697	137685	56226.6	286906
Protozoa	CRYP	Cryptosporidium spp.	2012	Incidence	Number	EST	Estonia	Europe	<5 years	77966	482.679	197.113	1005.8
Protozoa	CRYP	Cryptosporidium spp.	2012	Incidence	Number	EST	Estonia	Europe	≥5 years	1247171	3393.51	1385.82	7071.37
Protozoa	CRYP	Cryptosporidium spp.	2012	Incidence	Number	EST	Estonia	Europe	All ages	1325137	3876.19	1582.93	8077.17
Protozoa	CRYP	Cryptosporidium spp.	2012	Incidence	Number	ETH	Ethiopia	Africa	<5 years	15500259	1.76497e+06	881563	2.90487e+06
Protozoa	CRYP	Cryptosporidium spp.	2012	Incidence	Number	ETH	Ethiopia	Africa	≥5 years	78972004	3.58133e+06	1.59613e+06	6.58042e+06
Protozoa	CRYP	Cryptosporidium spp.	2012	Incidence	Number	ETH	Ethiopia	Africa	All ages	94472263	5.3463e+06	2.61916e+06	9.49845e+06
Protozoa	CRYP	Cryptosporidium spp.	2012	Incidence	Number	EUR	European Region	Europe	<5 years	55675062	454262	236062	820069
Protozoa	CRYP	Cryptosporidium spp.	2012	Incidence	Number	EUR	European Region	Europe	≥5 years	847097222	1.8541e+06	928725	3.36372e+06
Protozoa	CRYP	Cryptosporidium spp.	2012	Incidence	Number	EUR	European Region	Europe	All ages	902772284	2.30836e+06	1.20269e+06	4.07598e+06
Protozoa	CRYP	Cryptosporidium spp.	2012	Incidence	Number	FIN	Finland	Europe	<5 years	302979	1967.38	803.425	4099.62
Protozoa	CRYP	Cryptosporidium spp.	2012	Incidence	Number	FIN	Finland	Europe	≥5 years	5098237	13831.8	5648.54	28822.7
Protozoa	CRYP	Cryptosporidium spp.	2012	Incidence	Number	FIN	Finland	Europe	All ages	5401216	15799.2	6451.97	32922.3
Protozoa	CRYP	Cryptosporidium spp.	2012	Incidence	Number	FJI	Fiji	Western Pacific	<5 years	98943	1017.58	232.717	2616.5
Protozoa	CRYP	Cryptosporidium spp.	2012	Incidence	Number	FJI	Fiji	Western Pacific	≥5 years	815179	2573.47	604.773	7132.43
Protozoa	CRYP	Cryptosporidium spp.	2012	Incidence	Number	FJI	Fiji	Western Pacific	All ages	914122	3591.05	866.408	9276.02
Protozoa	CRYP	Cryptosporidium spp.	2012	Incidence	Number	FRA	France	Europe	<5 years	3902042	23273.6	9504.29	48497.3
Protozoa	CRYP	Cryptosporidium spp.	2012	Incidence	Number	FRA	France	Europe	≥5 years	59992852	163627	66820.7	340964
Protozoa	CRYP	Cryptosporidium spp.	2012	Incidence	Number	FRA	France	Europe	All ages	63894894	186900	76325	389462
Protozoa	CRYP	Cryptosporidium spp.	2012	Incidence	Number	FSM	Micronesia	Western Pacific	<5 years	12648	159.118	47.919	346.388
Protozoa	CRYP	Cryptosporidium spp.	2012	Incidence	Number	FSM	Micronesia	Western Pacific	≥5 years	95136	470.054	144.031	1115.26
Protozoa	CRYP	Cryptosporidium spp.	2012	Incidence	Number	FSM	Micronesia	Western Pacific	All ages	107784	629.172	195.256	1446.14
Protozoa	CRYP	Cryptosporidium spp.	2012	Incidence	Number	GAB	Gabon	Africa	<5 years	261505	17510.8	7157.35	35220.5
Protozoa	CRYP	Cryptosporidium spp.	2012	Incidence	Number	GAB	Gabon	Africa	≥5 years	1552426	42228.4	15464.7	91494.8
Protozoa	CRYP	Cryptosporidium spp.	2012	Incidence	Number	GAB	Gabon	Africa	All ages	1813931	59739.2	22556.1	124778
Protozoa	CRYP	Cryptosporidium spp.	2012	Incidence	Number	GBR	United Kingdom	Europe	<5 years	4016668	23221.7	9483.11	48389.3
Protozoa	CRYP	Cryptosporidium spp.	2012	Incidence	Number	GBR	United Kingdom	Europe	≥5 years	59735833	163262	66671.8	340204
Protozoa	CRYP	Cryptosporidium spp.	2012	Incidence	Number	GBR	United Kingdom	Europe	All ages	63752501	186484	76154.9	388594
Protozoa	CRYP	Cryptosporidium spp.	2012	Incidence	Number	GEO	Georgia	Europe	<5 years	275186	3055.33	962.817	7391.06
Protozoa	CRYP	Cryptosporidium spp.	2012	Incidence	Number	GEO	Georgia	Europe	≥5 years	3579247	6184.61	1964.26	15300.2
Protozoa	CRYP	Cryptosporidium spp.	2012	Incidence	Number	GEO	Georgia	Europe	All ages	3854433	9239.94	3039.53	22604.2
Protozoa	CRYP	Cryptosporidium spp.	2012	Incidence	Number	GHA	Ghana	Africa	<5 years	3851490	206032	92133.6	381539
Protozoa	CRYP	Cryptosporidium spp.	2012	Incidence	Number	GHA	Ghana	Africa	≥5 years	22558987	503152	209270	1.00282e+06
Protozoa	CRYP	Cryptosporidium spp.	2012	Incidence	Number	GHA	Ghana	Africa	All ages	26410477	709184	300378	1.32793e+06
Protozoa	CRYP	Cryptosporidium spp.	2012	Incidence	Number	GIN	Guinea	Africa	<5 years	1821286	130265	75310.2	208486
Protozoa	CRYP	Cryptosporidium spp.	2012	Incidence	Number	GIN	Guinea	Africa	≥5 years	8967654	350304	175482	635361
Protozoa	CRYP	Cryptosporidium spp.	2012	Incidence	Number	GIN	Guinea	Africa	All ages	10788940	480569	252596	818248
Protozoa	CRYP	Cryptosporidium spp.	2012	Incidence	Number	GLOBAL	Global	All WHO Member States	<5 years	677449778	3.05809e+07	1.93259e+07	4.4478e+07
Protozoa	CRYP	Cryptosporidium spp.	2012	Incidence	Number	GLOBAL	Global	All WHO Member States	≥5 years	6432969443	7.66763e+07	4.34948e+07	1.19853e+08
Protozoa	CRYP	Cryptosporidium spp.	2012	Incidence	Number	GLOBAL	Global	All WHO Member States	All ages	7110419221	1.07257e+08	6.57023e+07	1.60249e+08
Protozoa	CRYP	Cryptosporidium spp.	2012	Incidence	Number	GMB	Gambia	Africa	<5 years	344322	32086.9	17045.7	55988.9
Protozoa	CRYP	Cryptosporidium spp.	2012	Incidence	Number	GMB	Gambia	Africa	≥5 years	1668565	74623.3	34001.2	150258
Protozoa	CRYP	Cryptosporidium spp.	2012	Incidence	Number	GMB	Gambia	Africa	All ages	2012887	106710	52167.7	199955
Protozoa	CRYP	Cryptosporidium spp.	2012	Incidence	Number	GNB	Guinea-Bissau	Africa	<5 years	268232	21378.1	9401.37	38208.9
Protozoa	CRYP	Cryptosporidium spp.	2012	Incidence	Number	GNB	Guinea-Bissau	Africa	≥5 years	1361169	63253.5	24272.1	129180
Protozoa	CRYP	Cryptosporidium spp.	2012	Incidence	Number	GNB	Guinea-Bissau	Africa	All ages	1629401	84631.6	33436.9	164520
Protozoa	CRYP	Cryptosporidium spp.	2012	Incidence	Number	GNQ	Equatorial Guinea	Africa	<5 years	201299	12868.8	5646.93	24382.4
Protozoa	CRYP	Cryptosporidium spp.	2012	Incidence	Number	GNQ	Equatorial Guinea	Africa	≥5 years	1066085	32453.7	13557.3	64359.7
Protozoa	CRYP	Cryptosporidium spp.	2012	Incidence	Number	GNQ	Equatorial Guinea	Africa	All ages	1267384	45322.5	19572.4	86107.3
Protozoa	CRYP	Cryptosporidium spp.	2012	Incidence	Number	GRC	Greece	Europe	<5 years	553042	4039.44	1649.6	8417.35
Protozoa	CRYP	Cryptosporidium spp.	2012	Incidence	Number	GRC	Greece	Europe	≥5 years	10536757	28399.6	11597.6	59178.8
Protozoa	CRYP	Cryptosporidium spp.	2012	Incidence	Number	GRC	Greece	Europe	All ages	11089799	32439	13247.2	67596.2
Protozoa	CRYP	Cryptosporidium spp.	2012	Incidence	Number	GRD	Grenada	Americas	<5 years	8829	70.9744	28.5699	141.864
Protozoa	CRYP	Cryptosporidium spp.	2012	Incidence	Number	GRD	Grenada	Americas	≥5 years	103586	781.321	294.037	1725.07
Protozoa	CRYP	Cryptosporidium spp.	2012	Incidence	Number	GRD	Grenada	Americas	All ages	112415	852.296	323.468	1857.64
Protozoa	CRYP	Cryptosporidium spp.	2012	Incidence	Number	GTM	Guatemala	Americas	<5 years	1941214	22344.8	6924.06	49793.4
Protozoa	CRYP	Cryptosporidium spp.	2012	Incidence	Number	GTM	Guatemala	Americas	≥5 years	12998560	60764	16814.4	140358
Protozoa	CRYP	Cryptosporidium spp.	2012	Incidence	Number	GTM	Guatemala	Americas	All ages	14939774	83108.8	22752.5	192933
Protozoa	CRYP	Cryptosporidium spp.	2012	Incidence	Number	GUY	Guyana	Americas	<5 years	77999	182.196	61.2196	424.621
Protozoa	CRYP	Cryptosporidium spp.	2012	Incidence	Number	GUY	Guyana	Americas	≥5 years	666550	1280.94	430.409	2985.33
Protozoa	CRYP	Cryptosporidium spp.	2012	Incidence	Number	GUY	Guyana	Americas	All ages	744549	1463.14	491.629	3409.95
Protozoa	CRYP	Cryptosporidium spp.	2012	Incidence	Number	HND	Honduras	Americas	<5 years	1075850	8657.27	2677.38	18905.9
Protozoa	CRYP	Cryptosporidium spp.	2012	Incidence	Number	HND	Honduras	Americas	≥5 years	7551986	26468.1	7989.38	61874.4
Protozoa	CRYP	Cryptosporidium spp.	2012	Incidence	Number	HND	Honduras	Americas	All ages	8627836	35125.4	10705.7	80053
Protozoa	CRYP	Cryptosporidium spp.	2012	Incidence	Number	HRV	Croatia	Europe	<5 years	211703	1554.16	634.677	3238.55
Protozoa	CRYP	Cryptosporidium spp.	2012	Incidence	Number	HRV	Croatia	Europe	≥5 years	4055068	10926.7	4462.15	22768.9
Protozoa	CRYP	Cryptosporidium spp.	2012	Incidence	Number	HRV	Croatia	Europe	All ages	4266771	12480.8	5096.83	26007.5
Protozoa	CRYP	Cryptosporidium spp.	2012	Incidence	Number	HTI	Haiti	Americas	<5 years	1240802	15534	4446.64	36042.6
Protozoa	CRYP	Cryptosporidium spp.	2012	Incidence	Number	HTI	Haiti	Americas	≥5 years	8751940	36884.6	10770.5	82287.3
Protozoa	CRYP	Cryptosporidium spp.	2012	Incidence	Number	HTI	Haiti	Americas	All ages	9992742	52418.6	15754.6	115605
Protozoa	CRYP	Cryptosporidium spp.	2012	Incidence	Number	HUN	Hungary	Europe	<5 years	471081	3616.39	1476.84	7535.82
Protozoa	CRYP	Cryptosporidium spp.	2012	Incidence	Number	HUN	Hungary	Europe	≥5 years	9457303	25425.3	10383	52981.1
Protozoa	CRYP	Cryptosporidium spp.	2012	Incidence	Number	HUN	Hungary	Europe	All ages	9928384	29041.7	11859.8	60517
Protozoa	CRYP	Cryptosporidium spp.	2012	Incidence	Number	IDN	Indonesia	South-East Asia	<5 years	24235450	898080	261304	2.21843e+06
Protozoa	CRYP	Cryptosporidium spp.	2012	Incidence	Number	IDN	Indonesia	South-East Asia	≥5 years	226847611	1.30693e+06	397357	3.19885e+06
Protozoa	CRYP	Cryptosporidium spp.	2012	Incidence	Number	IDN	Indonesia	South-East Asia	All ages	251083061	2.20501e+06	703740	5.15354e+06
Protozoa	CRYP	Cryptosporidium spp.	2012	Incidence	Number	IND	India	South-East Asia	<5 years	128206935	4.64012e+06	2.44975e+06	7.54262e+06
Protozoa	CRYP	Cryptosporidium spp.	2012	Incidence	Number	IND	India	South-East Asia	≥5 years	1141790809	2.53157e+07	1.17784e+07	4.38255e+07
Protozoa	CRYP	Cryptosporidium spp.	2012	Incidence	Number	IND	India	South-East Asia	All ages	1269997744	2.99558e+07	1.42734e+07	4.99972e+07
Protozoa	CRYP	Cryptosporidium spp.	2012	Incidence	Number	IRL	Ireland	Europe	<5 years	357557	1671.74	682.693	3483.56
Protozoa	CRYP	Cryptosporidium spp.	2012	Incidence	Number	IRL	Ireland	Europe	≥5 years	4232009	11753.3	4799.73	24491.4
Protozoa	CRYP	Cryptosporidium spp.	2012	Incidence	Number	IRL	Ireland	Europe	All ages	4589566	13425	5482.42	27975
Protozoa	CRYP	Cryptosporidium spp.	2012	Incidence	Number	IRN	Iran	Eastern Mediterranean	<5 years	6611321	104251	44552.8	198612
Protozoa	CRYP	Cryptosporidium spp.	2012	Incidence	Number	IRN	Iran	Eastern Mediterranean	≥5 years	72251250	362106	157218	681443
Protozoa	CRYP	Cryptosporidium spp.	2012	Incidence	Number	IRN	Iran	Eastern Mediterranean	All ages	78862571	466358	206731	880465
Protozoa	CRYP	Cryptosporidium spp.	2012	Incidence	Number	IRQ	Iraq	Eastern Mediterranean	<5 years	5090537	195581	86505.8	356461
Protozoa	CRYP	Cryptosporidium spp.	2012	Incidence	Number	IRQ	Iraq	Eastern Mediterranean	≥5 years	27687369	228284	94773.2	463041
Protozoa	CRYP	Cryptosporidium spp.	2012	Incidence	Number	IRQ	Iraq	Eastern Mediterranean	All ages	32777906	423865	189992	859895
Protozoa	CRYP	Cryptosporidium spp.	2012	Incidence	Number	ISL	Iceland	Europe	<5 years	23509	116.451	47.5553	242.659
Protozoa	CRYP	Cryptosporidium spp.	2012	Incidence	Number	ISL	Iceland	Europe	≥5 years	296193	818.717	334.341	1706.04
Protozoa	CRYP	Cryptosporidium spp.	2012	Incidence	Number	ISL	Iceland	Europe	All ages	319702	935.168	381.897	1948.7
Protozoa	CRYP	Cryptosporidium spp.	2012	Incidence	Number	ISR	Israel	Europe	<5 years	773893	2745.46	1121.17	5720.97
Protozoa	CRYP	Cryptosporidium spp.	2012	Incidence	Number	ISR	Israel	Europe	≥5 years	6763448	19302.2	7882.48	40221.7
Protozoa	CRYP	Cryptosporidium spp.	2012	Incidence	Number	ISR	Israel	Europe	All ages	7537341	22047.6	9003.65	45942.7
Protozoa	CRYP	Cryptosporidium spp.	2012	Incidence	Number	ITA	Italy	Europe	<5 years	2793936	22016.8	8991.07	45878.5
Protozoa	CRYP	Cryptosporidium spp.	2012	Incidence	Number	ITA	Italy	Europe	≥5 years	57650674	154791	63212.4	322552
Protozoa	CRYP	Cryptosporidium spp.	2012	Incidence	Number	ITA	Italy	Europe	All ages	60444610	176808	72203.5	368431
Protozoa	CRYP	Cryptosporidium spp.	2012	Incidence	Number	JAM	Jamaica	Americas	<5 years	214277	1508.91	653.833	2945.54
Protozoa	CRYP	Cryptosporidium spp.	2012	Incidence	Number	JAM	Jamaica	Americas	≥5 years	2552248	8723.5	3216.07	19701.4
Protozoa	CRYP	Cryptosporidium spp.	2012	Incidence	Number	JAM	Jamaica	Americas	All ages	2766525	10232.4	3870.17	22037.5
Protozoa	CRYP	Cryptosporidium spp.	2012	Incidence	Number	JOR	Jordan	Eastern Mediterranean	<5 years	985238	26470.9	8300.7	57705.4
Protozoa	CRYP	Cryptosporidium spp.	2012	Incidence	Number	JOR	Jordan	Eastern Mediterranean	≥5 years	6587258	45366.9	12580	111696
Protozoa	CRYP	Cryptosporidium spp.	2012	Incidence	Number	JOR	Jordan	Eastern Mediterranean	All ages	7572496	71837.8	22390.2	166421
Protozoa	CRYP	Cryptosporidium spp.	2012	Incidence	Number	JPN	Japan	Western Pacific	<5 years	5370208	44873	14262.6	108803
Protozoa	CRYP	Cryptosporidium spp.	2012	Incidence	Number	JPN	Japan	Western Pacific	≥5 years	122653927	315483	100275	764945
Protozoa	CRYP	Cryptosporidium spp.	2012	Incidence	Number	JPN	Japan	Western Pacific	All ages	128024135	360356	114537	873747
Protozoa	CRYP	Cryptosporidium spp.	2012	Incidence	Number	KAZ	Kazakhstan	Europe	<5 years	1826153	8552.55	2692.65	19294.3
Protozoa	CRYP	Cryptosporidium spp.	2012	Incidence	Number	KAZ	Kazakhstan	Europe	≥5 years	15357213	13713.9	4213.47	33891.8
Protozoa	CRYP	Cryptosporidium spp.	2012	Incidence	Number	KAZ	Kazakhstan	Europe	All ages	17183366	22266.4	7211.07	54223.8
Protozoa	CRYP	Cryptosporidium spp.	2012	Incidence	Number	KEN	Kenya	Africa	<5 years	7086676	643459	325917	1.05213e+06
Protozoa	CRYP	Cryptosporidium spp.	2012	Incidence	Number	KEN	Kenya	Africa	≥5 years	36242327	1.79267e+06	898900	3.13758e+06
Protozoa	CRYP	Cryptosporidium spp.	2012	Incidence	Number	KEN	Kenya	Africa	All ages	43329003	2.43613e+06	1.28522e+06	4.15767e+06
Protozoa	CRYP	Cryptosporidium spp.	2012	Incidence	Number	KGZ	Kyrgyzstan	Europe	<5 years	677825	6116.87	1990.32	13695.6
Protozoa	CRYP	Cryptosporidium spp.	2012	Incidence	Number	KGZ	Kyrgyzstan	Europe	≥5 years	4967988	6508.27	1599.4	15391.4
Protozoa	CRYP	Cryptosporidium spp.	2012	Incidence	Number	KGZ	Kyrgyzstan	Europe	All ages	5645813	12625.1	4027.06	27704.7
Protozoa	CRYP	Cryptosporidium spp.	2012	Incidence	Number	KHM	Cambodia	Western Pacific	<5 years	1733134	46127.8	16715.6	105120
Protozoa	CRYP	Cryptosporidium spp.	2012	Incidence	Number	KHM	Cambodia	Western Pacific	≥5 years	13100065	56063	19490.3	128460
Protozoa	CRYP	Cryptosporidium spp.	2012	Incidence	Number	KHM	Cambodia	Western Pacific	All ages	14833199	102191	37160.6	233904
Protozoa	CRYP	Cryptosporidium spp.	2012	Incidence	Number	KIR	Kiribati	Western Pacific	<5 years	15405	309.113	94.6134	674.005
Protozoa	CRYP	Cryptosporidium spp.	2012	Incidence	Number	KIR	Kiribati	Western Pacific	≥5 years	96089	830.788	265.165	1827.63
Protozoa	CRYP	Cryptosporidium spp.	2012	Incidence	Number	KIR	Kiribati	Western Pacific	All ages	111494	1139.9	360.114	2471.39
Protozoa	CRYP	Cryptosporidium spp.	2012	Incidence	Number	KNA	Saint Kitts and Nevis	Americas	<5 years	3152	11.5044	3.86558	26.8118
Protozoa	CRYP	Cryptosporidium spp.	2012	Incidence	Number	KNA	Saint Kitts and Nevis	Americas	≥5 years	43861	80.8825	27.1773	188.503
Protozoa	CRYP	Cryptosporidium spp.	2012	Incidence	Number	KNA	Saint Kitts and Nevis	Americas	All ages	47013	92.3868	31.0429	215.314
Protozoa	CRYP	Cryptosporidium spp.	2012	Incidence	Number	KOR	South Korea	Western Pacific	<5 years	2280674	17301.6	5499.23	41950.9
Protozoa	CRYP	Cryptosporidium spp.	2012	Incidence	Number	KOR	South Korea	Western Pacific	≥5 years	47081476	121641	38662.8	294939
Protozoa	CRYP	Cryptosporidium spp.	2012	Incidence	Number	KOR	South Korea	Western Pacific	All ages	49362150	138942	44162	336890
Protozoa	CRYP	Cryptosporidium spp.	2012	Incidence	Number	KWT	Kuwait	Eastern Mediterranean	<5 years	278145	1012.82	346.829	2270.19
Protozoa	CRYP	Cryptosporidium spp.	2012	Incidence	Number	KWT	Kuwait	Eastern Mediterranean	≥5 years	2968404	7120.69	2438.41	15960.8
Protozoa	CRYP	Cryptosporidium spp.	2012	Incidence	Number	KWT	Kuwait	Eastern Mediterranean	All ages	3246549	8133.5	2785.24	18230.9
Protozoa	CRYP	Cryptosporidium spp.	2012	Incidence	Number	LAO	Laos	Western Pacific	<5 years	776168	24432.4	7574.43	53203.6
Protozoa	CRYP	Cryptosporidium spp.	2012	Incidence	Number	LAO	Laos	Western Pacific	≥5 years	5696583	29721.8	9331.59	65445.3
Protozoa	CRYP	Cryptosporidium spp.	2012	Incidence	Number	LAO	Laos	Western Pacific	All ages	6472751	54154.2	17380.9	116723
Protozoa	CRYP	Cryptosporidium spp.	2012	Incidence	Number	LBN	Lebanon	Eastern Mediterranean	<5 years	447503	15339.9	5998.14	31849.5
Protozoa	CRYP	Cryptosporidium spp.	2012	Incidence	Number	LBN	Lebanon	Eastern Mediterranean	≥5 years	4687400	36354.7	12685.1	90412.1
Protozoa	CRYP	Cryptosporidium spp.	2012	Incidence	Number	LBN	Lebanon	Eastern Mediterranean	All ages	5134903	51694.5	18623.4	119843
Protozoa	CRYP	Cryptosporidium spp.	2012	Incidence	Number	LBR	Liberia	Africa	<5 years	704817	98328.5	52023.7	163451
Protozoa	CRYP	Cryptosporidium spp.	2012	Incidence	Number	LBR	Liberia	Africa	≥5 years	3620095	221384	98962.5	400866
Protozoa	CRYP	Cryptosporidium spp.	2012	Incidence	Number	LBR	Liberia	Africa	All ages	4324912	319713	155896	560036
Protozoa	CRYP	Cryptosporidium spp.	2012	Incidence	Number	LBY	Libya	Eastern Mediterranean	<5 years	703910	19105.2	7219.53	42563.3
Protozoa	CRYP	Cryptosporidium spp.	2012	Incidence	Number	LBY	Libya	Eastern Mediterranean	≥5 years	5418387	51066.6	16835.1	117864
Protozoa	CRYP	Cryptosporidium spp.	2012	Incidence	Number	LBY	Libya	Eastern Mediterranean	All ages	6122297	70171.8	24449.1	159556
Protozoa	CRYP	Cryptosporidium spp.	2012	Incidence	Number	LCA	Saint Lucia	Americas	<5 years	11878	109.15	45.3428	210.12
Protozoa	CRYP	Cryptosporidium spp.	2012	Incidence	Number	LCA	Saint Lucia	Americas	≥5 years	160318	923.755	339.759	2042.84
Protozoa	CRYP	Cryptosporidium spp.	2012	Incidence	Number	LCA	Saint Lucia	Americas	All ages	172196	1032.91	388.046	2242.55
Protozoa	CRYP	Cryptosporidium spp.	2012	Incidence	Number	LKA	Sri Lanka	South-East Asia	<5 years	1817212	32942.9	14990.2	59769.7
Protozoa	CRYP	Cryptosporidium spp.	2012	Incidence	Number	LKA	Sri Lanka	South-East Asia	≥5 years	19258656	99047.9	39715.1	179844
Protozoa	CRYP	Cryptosporidium spp.	2012	Incidence	Number	LKA	Sri Lanka	South-East Asia	All ages	21075868	131991	57242	234766
Protozoa	CRYP	Cryptosporidium spp.	2012	Incidence	Number	LSO	Lesotho	Africa	<5 years	267791	18017.5	10488	28350.9
Protozoa	CRYP	Cryptosporidium spp.	2012	Incidence	Number	LSO	Lesotho	Africa	≥5 years	1755977	85113.2	43546.7	155883
Protozoa	CRYP	Cryptosporidium spp.	2012	Incidence	Number	LSO	Lesotho	Africa	All ages	2023768	103131	53166.6	182739
Protozoa	CRYP	Cryptosporidium spp.	2012	Incidence	Number	LTU	Lithuania	Europe	<5 years	148991	1094.27	446.87	2280.23
Protozoa	CRYP	Cryptosporidium spp.	2012	Incidence	Number	LTU	Lithuania	Europe	≥5 years	2855197	7693.35	3141.75	16031.3
Protozoa	CRYP	Cryptosporidium spp.	2012	Incidence	Number	LTU	Lithuania	Europe	All ages	3004188	8787.62	3588.62	18311.6
Protozoa	CRYP	Cryptosporidium spp.	2012	Incidence	Number	LUX	Luxembourg	Europe	<5 years	29559	191.176	78.0709	398.37
Protozoa	CRYP	Cryptosporidium spp.	2012	Incidence	Number	LUX	Luxembourg	Europe	≥5 years	495291	1344.08	548.883	2800.77
Protozoa	CRYP	Cryptosporidium spp.	2012	Incidence	Number	LUX	Luxembourg	Europe	All ages	524850	1535.25	626.954	3199.14
Protozoa	CRYP	Cryptosporidium spp.	2012	Incidence	Number	LVA	Latvia	Europe	<5 years	104327	744.923	304.206	1552.27
Protozoa	CRYP	Cryptosporidium spp.	2012	Incidence	Number	LVA	Latvia	Europe	≥5 years	1940772	5237.24	2138.75	10913.3
Protozoa	CRYP	Cryptosporidium spp.	2012	Incidence	Number	LVA	Latvia	Europe	All ages	2045099	5982.17	2442.95	12465.6
Protozoa	CRYP	Cryptosporidium spp.	2012	Incidence	Number	MAR	Morocco	Eastern Mediterranean	<5 years	3379298	115045	45037.5	230354
Protozoa	CRYP	Cryptosporidium spp.	2012	Incidence	Number	MAR	Morocco	Eastern Mediterranean	≥5 years	29756214	154694	59507.2	344246
Protozoa	CRYP	Cryptosporidium spp.	2012	Incidence	Number	MAR	Morocco	Eastern Mediterranean	All ages	33135512	269739	105057	561435
Protozoa	CRYP	Cryptosporidium spp.	2012	Incidence	Number	MCO	Monaco	Europe	<5 years	1578	12.505	5.1067	26.0578
Protozoa	CRYP	Cryptosporidium spp.	2012	Incidence	Number	MCO	Monaco	Europe	≥5 years	32753	87.9174	35.903	183.202
Protozoa	CRYP	Cryptosporidium spp.	2012	Incidence	Number	MCO	Monaco	Europe	All ages	34331	100.422	41.0097	209.259
Protozoa	CRYP	Cryptosporidium spp.	2012	Incidence	Number	MDA	Moldova	Europe	<5 years	216415	3003.54	972.108	6988.15
Protozoa	CRYP	Cryptosporidium spp.	2012	Incidence	Number	MDA	Moldova	Europe	≥5 years	3303417	3459.17	1048.42	8468.96
Protozoa	CRYP	Cryptosporidium spp.	2012	Incidence	Number	MDA	Moldova	Europe	All ages	3519832	6462.71	2161.92	15865.8
Protozoa	CRYP	Cryptosporidium spp.	2012	Incidence	Number	MDG	Madagascar	Africa	<5 years	3760568	522724	278200	880007
Protozoa	CRYP	Cryptosporidium spp.	2012	Incidence	Number	MDG	Madagascar	Africa	≥5 years	19380910	1.2923e+06	574147	2.32808e+06
Protozoa	CRYP	Cryptosporidium spp.	2012	Incidence	Number	MDG	Madagascar	Africa	All ages	23141478	1.81503e+06	899613	3.15285e+06
Protozoa	CRYP	Cryptosporidium spp.	2012	Incidence	Number	MDV	Maldives	South-East Asia	<5 years	34550	955.756	281.922	2278.92
Protozoa	CRYP	Cryptosporidium spp.	2012	Incidence	Number	MDV	Maldives	South-East Asia	≥5 years	345647	1661.82	479.61	4025.98
Protozoa	CRYP	Cryptosporidium spp.	2012	Incidence	Number	MDV	Maldives	South-East Asia	All ages	380197	2617.57	820.489	6193.96
Protozoa	CRYP	Cryptosporidium spp.	2012	Incidence	Number	MEX	Mexico	Americas	<5 years	11314039	118669	37346.5	327565
Protozoa	CRYP	Cryptosporidium spp.	2012	Incidence	Number	MEX	Mexico	Americas	≥5 years	104740115	277105	81274.2	768916
Protozoa	CRYP	Cryptosporidium spp.	2012	Incidence	Number	MEX	Mexico	Americas	All ages	116054154	395773	121409	1.03595e+06
Protozoa	CRYP	Cryptosporidium spp.	2012	Incidence	Number	MHL	Marshall Islands	Western Pacific	<5 years	7372	51.9312	10.2262	153.822
Protozoa	CRYP	Cryptosporidium spp.	2012	Incidence	Number	MHL	Marshall Islands	Western Pacific	≥5 years	44373	123.207	25.0604	359.789
Protozoa	CRYP	Cryptosporidium spp.	2012	Incidence	Number	MHL	Marshall Islands	Western Pacific	All ages	51745	175.138	35.7044	515.531
Protozoa	CRYP	Cryptosporidium spp.	2012	Incidence	Number	MKD	North Macedonia	Europe	<5 years	120506	852.182	279.553	1947.68
Protozoa	CRYP	Cryptosporidium spp.	2012	Incidence	Number	MKD	North Macedonia	Europe	≥5 years	1913574	416.99	121.59	1051.96
Protozoa	CRYP	Cryptosporidium spp.	2012	Incidence	Number	MKD	North Macedonia	Europe	All ages	2034080	1269.17	425.053	2964.99
Protozoa	CRYP	Cryptosporidium spp.	2012	Incidence	Number	MLI	Mali	Africa	<5 years	3244125	390584	192363	671494
Protozoa	CRYP	Cryptosporidium spp.	2012	Incidence	Number	MLI	Mali	Africa	≥5 years	13488788	971553	432974	1.77563e+06
Protozoa	CRYP	Cryptosporidium spp.	2012	Incidence	Number	MLI	Mali	Africa	All ages	16732913	1.36214e+06	643140	2.42193e+06
Protozoa	CRYP	Cryptosporidium spp.	2012	Incidence	Number	MLT	Malta	Europe	<5 years	20637	155.048	63.3175	323.089
Protozoa	CRYP	Cryptosporidium spp.	2012	Incidence	Number	MLT	Malta	Europe	≥5 years	405030	1090.08	445.159	2271.5
Protozoa	CRYP	Cryptosporidium spp.	2012	Incidence	Number	MLT	Malta	Europe	All ages	425667	1245.13	508.476	2594.59
Protozoa	CRYP	Cryptosporidium spp.	2012	Incidence	Number	MMR	Myanmar	South-East Asia	<5 years	4491020	143344	67268.7	252583
Protozoa	CRYP	Cryptosporidium spp.	2012	Incidence	Number	MMR	Myanmar	South-East Asia	≥5 years	45133596	190895	78447.9	342219
Protozoa	CRYP	Cryptosporidium spp.	2012	Incidence	Number	MMR	Myanmar	South-East Asia	All ages	49624616	334239	150200	594533
Protozoa	CRYP	Cryptosporidium spp.	2012	Incidence	Number	MNE	Montenegro	Europe	<5 years	39821	197.702	63.1689	455.321
Protozoa	CRYP	Cryptosporidium spp.	2012	Incidence	Number	MNE	Montenegro	Europe	≥5 years	593637	100.747	29.526	250.754
Protozoa	CRYP	Cryptosporidium spp.	2012	Incidence	Number	MNE	Montenegro	Europe	All ages	633458	298.449	99.0201	689.638
Protozoa	CRYP	Cryptosporidium spp.	2012	Incidence	Number	MNG	Mongolia	Western Pacific	<5 years	313813	2620.66	802.268	5634.75
Protozoa	CRYP	Cryptosporidium spp.	2012	Incidence	Number	MNG	Mongolia	Western Pacific	≥5 years	2455109	1453.63	447.288	3449.54
Protozoa	CRYP	Cryptosporidium spp.	2012	Incidence	Number	MNG	Mongolia	Western Pacific	All ages	2768922	4074.29	1331.04	9140.84
Protozoa	CRYP	Cryptosporidium spp.	2012	Incidence	Number	MOZ	Mozambique	Africa	<5 years	4322115	361808	179552	628876
Protozoa	CRYP	Cryptosporidium spp.	2012	Incidence	Number	MOZ	Mozambique	Africa	≥5 years	19665754	838552	394431	1.51601e+06
Protozoa	CRYP	Cryptosporidium spp.	2012	Incidence	Number	MOZ	Mozambique	Africa	All ages	23987869	1.20036e+06	596496	2.10567e+06
Protozoa	CRYP	Cryptosporidium spp.	2012	Incidence	Number	MRT	Mauritania	Africa	<5 years	620823	67841.5	39419.1	107244
Protozoa	CRYP	Cryptosporidium spp.	2012	Incidence	Number	MRT	Mauritania	Africa	≥5 years	2939212	148852	76266.1	265577
Protozoa	CRYP	Cryptosporidium spp.	2012	Incidence	Number	MRT	Mauritania	Africa	All ages	3560035	216693	116294	364362
Protozoa	CRYP	Cryptosporidium spp.	2012	Incidence	Number	MUS	Mauritius	Africa	<5 years	76323	5932.07	2651.13	11149.2
Protozoa	CRYP	Cryptosporidium spp.	2012	Incidence	Number	MUS	Mauritius	Africa	≥5 years	1211731	17732.4	7023.14	36097.9
Protozoa	CRYP	Cryptosporidium spp.	2012	Incidence	Number	MUS	Mauritius	Africa	All ages	1288054	23664.5	10161.4	46245.3
Protozoa	CRYP	Cryptosporidium spp.	2012	Incidence	Number	MWI	Malawi	Africa	<5 years	2783040	353340	139023	663900
Protozoa	CRYP	Cryptosporidium spp.	2012	Incidence	Number	MWI	Malawi	Africa	≥5 years	12702973	645631	222072	1.32833e+06
Protozoa	CRYP	Cryptosporidium spp.	2012	Incidence	Number	MWI	Malawi	Africa	All ages	15486013	998971	373391	2.046e+06
Protozoa	CRYP	Cryptosporidium spp.	2012	Incidence	Number	MYS	Malaysia	Western Pacific	<5 years	2503833	21423	4724.45	55378.8
Protozoa	CRYP	Cryptosporidium spp.	2012	Incidence	Number	MYS	Malaysia	Western Pacific	≥5 years	26905755	92690	21393.4	245421
Protozoa	CRYP	Cryptosporidium spp.	2012	Incidence	Number	MYS	Malaysia	Western Pacific	All ages	29409588	114113	26348.9	297986
Protozoa	CRYP	Cryptosporidium spp.	2012	Incidence	Number	NAM	Namibia	Africa	<5 years	297388	18898.7	8281.9	35733.6
Protozoa	CRYP	Cryptosporidium spp.	2012	Incidence	Number	NAM	Namibia	Africa	≥5 years	1868683	86898	36188.3	170796
Protozoa	CRYP	Cryptosporidium spp.	2012	Incidence	Number	NAM	Namibia	Africa	All ages	2166071	105797	45763	202033
Protozoa	CRYP	Cryptosporidium spp.	2012	Incidence	Number	NER	Niger	Africa	<5 years	3551886	478255	253559	791135
Protozoa	CRYP	Cryptosporidium spp.	2012	Incidence	Number	NER	Niger	Africa	≥5 years	13943513	706351	316857	1.29424e+06
Protozoa	CRYP	Cryptosporidium spp.	2012	Incidence	Number	NER	Niger	Africa	All ages	17495399	1.18461e+06	585728	2.07161e+06
Protozoa	CRYP	Cryptosporidium spp.	2012	Incidence	Number	NGA	Nigeria	Africa	<5 years	30855696	4.59613e+06	2.07573e+06	9.10565e+06
Protozoa	CRYP	Cryptosporidium spp.	2012	Incidence	Number	NGA	Nigeria	Africa	≥5 years	142922042	8.02914e+06	3.14375e+06	1.67611e+07
Protozoa	CRYP	Cryptosporidium spp.	2012	Incidence	Number	NGA	Nigeria	Africa	All ages	173777738	1.26253e+07	5.1929e+06	2.601e+07
Protozoa	CRYP	Cryptosporidium spp.	2012	Incidence	Number	NIC	Nicaragua	Americas	<5 years	674426	3394.12	970.103	8359.07
Protozoa	CRYP	Cryptosporidium spp.	2012	Incidence	Number	NIC	Nicaragua	Americas	≥5 years	5185524	9283.76	2363.83	24575.8
Protozoa	CRYP	Cryptosporidium spp.	2012	Incidence	Number	NIC	Nicaragua	Americas	All ages	5859950	12677.9	3447.21	33202.8
Protozoa	CRYP	Cryptosporidium spp.	2012	Incidence	Number	NIU	Niue	Western Pacific	<5 years	152	0.614434	0.195294	1.4898
Protozoa	CRYP	Cryptosporidium spp.	2012	Incidence	Number	NIU	Niue	Western Pacific	≥5 years	1601	4.31982	1.37303	10.4742
Protozoa	CRYP	Cryptosporidium spp.	2012	Incidence	Number	NIU	Niue	Western Pacific	All ages	1753	4.93426	1.56833	11.964
Protozoa	CRYP	Cryptosporidium spp.	2012	Incidence	Number	NLD	Netherlands	Europe	<5 years	928831	6151.95	2512.29	12819.4
Protozoa	CRYP	Cryptosporidium spp.	2012	Incidence	Number	NLD	Netherlands	Europe	≥5 years	15960614	43251.8	17662.8	90127.7
Protozoa	CRYP	Cryptosporidium spp.	2012	Incidence	Number	NLD	Netherlands	Europe	All ages	16889445	49403.7	20175.1	102947
Protozoa	CRYP	Cryptosporidium spp.	2012	Incidence	Number	NOR	Norway	Europe	<5 years	310769	1816.04	741.622	3784.26
Protozoa	CRYP	Cryptosporidium spp.	2012	Incidence	Number	NOR	Norway	Europe	≥5 years	4674964	12767.8	5214.03	26605.5
Protozoa	CRYP	Cryptosporidium spp.	2012	Incidence	Number	NOR	Norway	Europe	All ages	4985733	14583.9	5955.66	30389.8
Protozoa	CRYP	Cryptosporidium spp.	2012	Incidence	Number	NPL	Nepal	South-East Asia	<5 years	3004290	47471.2	20929.8	84829.3
Protozoa	CRYP	Cryptosporidium spp.	2012	Incidence	Number	NPL	Nepal	South-East Asia	≥5 years	24501410	153441	63335.5	298384
Protozoa	CRYP	Cryptosporidium spp.	2012	Incidence	Number	NPL	Nepal	South-East Asia	All ages	27505700	200913	85109.1	373217
Protozoa	CRYP	Cryptosporidium spp.	2012	Incidence	Number	NRU	Nauru	Western Pacific	<5 years	1625	3.55271	1.12921	8.61418
Protozoa	CRYP	Cryptosporidium spp.	2012	Incidence	Number	NRU	Nauru	Western Pacific	≥5 years	8511	24.9776	7.939	60.5626
Protozoa	CRYP	Cryptosporidium spp.	2012	Incidence	Number	NRU	Nauru	Western Pacific	All ages	10136	28.5303	9.06821	69.1768
Protozoa	CRYP	Cryptosporidium spp.	2012	Incidence	Number	NZL	New Zealand	Western Pacific	<5 years	316589	1541.16	489.851	3736.83
Protozoa	CRYP	Cryptosporidium spp.	2012	Incidence	Number	NZL	New Zealand	Western Pacific	≥5 years	4080405	10835.3	3443.93	26272.1
Protozoa	CRYP	Cryptosporidium spp.	2012	Incidence	Number	NZL	New Zealand	Western Pacific	All ages	4396994	12376.4	3933.79	30008.9
Protozoa	CRYP	Cryptosporidium spp.	2012	Incidence	Number	OMN	Oman	Eastern Mediterranean	<5 years	320201	1046	358.192	2344.57
Protozoa	CRYP	Cryptosporidium spp.	2012	Incidence	Number	OMN	Oman	Eastern Mediterranean	≥5 years	3032710	7353.97	2518.3	16483.7
Protozoa	CRYP	Cryptosporidium spp.	2012	Incidence	Number	OMN	Oman	Eastern Mediterranean	All ages	3352911	8399.97	2876.49	18828.2
Protozoa	CRYP	Cryptosporidium spp.	2012	Incidence	Number	PAK	Pakistan	Eastern Mediterranean	<5 years	29906097	2.91177e+06	1.4024e+06	5.249e+06
Protozoa	CRYP	Cryptosporidium spp.	2012	Incidence	Number	PAK	Pakistan	Eastern Mediterranean	≥5 years	175989337	4.99196e+06	2.3109e+06	9.38713e+06
Protozoa	CRYP	Cryptosporidium spp.	2012	Incidence	Number	PAK	Pakistan	Eastern Mediterranean	All ages	205895434	7.90372e+06	4.00916e+06	1.4608e+07
Protozoa	CRYP	Cryptosporidium spp.	2012	Incidence	Number	PAN	Panama	Americas	<5 years	373021	911.847	306.39	2125.13
Protozoa	CRYP	Cryptosporidium spp.	2012	Incidence	Number	PAN	Panama	Americas	≥5 years	3353270	6410.81	2154.1	14940.9
Protozoa	CRYP	Cryptosporidium spp.	2012	Incidence	Number	PAN	Panama	Americas	All ages	3726291	7322.66	2460.49	17066
Protozoa	CRYP	Cryptosporidium spp.	2012	Incidence	Number	PER	Peru	Americas	<5 years	2877529	94376	33823.8	207997
Protozoa	CRYP	Cryptosporidium spp.	2012	Incidence	Number	PER	Peru	Americas	≥5 years	26544019	155567	50010.1	375774
Protozoa	CRYP	Cryptosporidium spp.	2012	Incidence	Number	PER	Peru	Americas	All ages	29421548	249943	85818.8	595011
Protozoa	CRYP	Cryptosporidium spp.	2012	Incidence	Number	PHL	Philippines	Western Pacific	<5 years	12270966	355020	104847	786986
Protozoa	CRYP	Cryptosporidium spp.	2012	Incidence	Number	PHL	Philippines	Western Pacific	≥5 years	86866875	430086	131959	975592
Protozoa	CRYP	Cryptosporidium spp.	2012	Incidence	Number	PHL	Philippines	Western Pacific	All ages	99137841	785106	251859	1.77219e+06
Protozoa	CRYP	Cryptosporidium spp.	2012	Incidence	Number	PLW	Palau	Western Pacific	<5 years	1205	9.7198	1.70537	30.2503
Protozoa	CRYP	Cryptosporidium spp.	2012	Incidence	Number	PLW	Palau	Western Pacific	≥5 years	16712	44.3603	8.09043	135.799
Protozoa	CRYP	Cryptosporidium spp.	2012	Incidence	Number	PLW	Palau	Western Pacific	All ages	17917	54.0801	9.53771	169.508
Protozoa	CRYP	Cryptosporidium spp.	2012	Incidence	Number	PNG	Papua New Guinea	Western Pacific	<5 years	1085046	36519.4	11250	80286.2
Protozoa	CRYP	Cryptosporidium spp.	2012	Incidence	Number	PNG	Papua New Guinea	Western Pacific	≥5 years	6885572	51075.3	16154.6	112860
Protozoa	CRYP	Cryptosporidium spp.	2012	Incidence	Number	PNG	Papua New Guinea	Western Pacific	All ages	7970618	87594.7	27848.1	187848
Protozoa	CRYP	Cryptosporidium spp.	2012	Incidence	Number	POL	Poland	Europe	<5 years	2066568	13929.1	5688.27	29025.4
Protozoa	CRYP	Cryptosporidium spp.	2012	Incidence	Number	POL	Poland	Europe	≥5 years	36174175	97929.8	39991.8	204065
Protozoa	CRYP	Cryptosporidium spp.	2012	Incidence	Number	POL	Poland	Europe	All ages	38240743	111859	45680.1	233091
Protozoa	CRYP	Cryptosporidium spp.	2012	Incidence	Number	PRK	North Korea	South-East Asia	<5 years	1641200	47531.1	21773.9	84807.9
Protozoa	CRYP	Cryptosporidium spp.	2012	Incidence	Number	PRK	North Korea	South-East Asia	≥5 years	23512595	156445	63775	279865
Protozoa	CRYP	Cryptosporidium spp.	2012	Incidence	Number	PRK	North Korea	South-East Asia	All ages	25153795	203976	90233.9	355001
Protozoa	CRYP	Cryptosporidium spp.	2012	Incidence	Number	PRT	Portugal	Europe	<5 years	494743	3838.94	1567.72	7999.55
Protozoa	CRYP	Cryptosporidium spp.	2012	Incidence	Number	PRT	Portugal	Europe	≥5 years	10044608	26990	11022	56241.5
Protozoa	CRYP	Cryptosporidium spp.	2012	Incidence	Number	PRT	Portugal	Europe	All ages	10539351	30828.9	12589.7	64241
Protozoa	CRYP	Cryptosporidium spp.	2012	Incidence	Number	PRY	Paraguay	Americas	<5 years	624053	5325.37	2463.48	10313
Protozoa	CRYP	Cryptosporidium spp.	2012	Incidence	Number	PRY	Paraguay	Americas	≥5 years	5230584	10308.6	4317.46	21850.2
Protozoa	CRYP	Cryptosporidium spp.	2012	Incidence	Number	PRY	Paraguay	Americas	All ages	5854637	15634	6970.94	31841.1
Protozoa	CRYP	Cryptosporidium spp.	2012	Incidence	Number	QAT	Qatar	Eastern Mediterranean	<5 years	104110	579.88	198.574	1299.78
Protozoa	CRYP	Cryptosporidium spp.	2012	Incidence	Number	QAT	Qatar	Eastern Mediterranean	≥5 years	1754676	4076.89	1396.09	9138.2
Protozoa	CRYP	Cryptosporidium spp.	2012	Incidence	Number	QAT	Qatar	Eastern Mediterranean	All ages	1858786	4656.77	1594.67	10438
Protozoa	CRYP	Cryptosporidium spp.	2012	Incidence	Number	ROU	Romania	Europe	<5 years	1047041	7360.13	3005.68	15337
Protozoa	CRYP	Cryptosporidium spp.	2012	Incidence	Number	ROU	Romania	Europe	≥5 years	19159331	51746	21131.6	107828
Protozoa	CRYP	Cryptosporidium spp.	2012	Incidence	Number	ROU	Romania	Europe	All ages	20206372	59106.1	24137.3	123165
Protozoa	CRYP	Cryptosporidium spp.	2012	Incidence	Number	RUS	Russia	Europe	<5 years	8439994	94867.8	29954.8	218836
Protozoa	CRYP	Cryptosporidium spp.	2012	Incidence	Number	RUS	Russia	Europe	≥5 years	135702452	192222	58877.1	470824
Protozoa	CRYP	Cryptosporidium spp.	2012	Incidence	Number	RUS	Russia	Europe	All ages	144142446	287090	95995.3	707945
Protozoa	CRYP	Cryptosporidium spp.	2012	Incidence	Number	RWA	Rwanda	Africa	<5 years	1664280	181517	97036	299321
Protozoa	CRYP	Cryptosporidium spp.	2012	Incidence	Number	RWA	Rwanda	Africa	≥5 years	9036961	380453	181288	692118
Protozoa	CRYP	Cryptosporidium spp.	2012	Incidence	Number	RWA	Rwanda	Africa	All ages	10701241	561971	284270	980347
Protozoa	CRYP	Cryptosporidium spp.	2012	Incidence	Number	SAU	Saudi Arabia	Eastern Mediterranean	<5 years	2623086	8292.73	2839.77	18587.8
Protozoa	CRYP	Cryptosporidium spp.	2012	Incidence	Number	SAU	Saudi Arabia	Eastern Mediterranean	≥5 years	23958985	58302.7	19965.2	130683
Protozoa	CRYP	Cryptosporidium spp.	2012	Incidence	Number	SAU	Saudi Arabia	Eastern Mediterranean	All ages	26582071	66595.4	22805	149271
Protozoa	CRYP	Cryptosporidium spp.	2012	Incidence	Number	SDN	Sudan	Eastern Mediterranean	<5 years	6132457	498602	159016	1.15793e+06
Protozoa	CRYP	Cryptosporidium spp.	2012	Incidence	Number	SDN	Sudan	Eastern Mediterranean	≥5 years	30370284	406146	126289	1.09147e+06
Protozoa	CRYP	Cryptosporidium spp.	2012	Incidence	Number	SDN	Sudan	Eastern Mediterranean	All ages	36502741	904748	291674	2.23802e+06
Protozoa	CRYP	Cryptosporidium spp.	2012	Incidence	Number	SEAR	South-East Asian Region	South-East Asia	<5 years	184065966	6.09615e+06	3.3019e+06	1.00952e+07
Protozoa	CRYP	Cryptosporidium spp.	2012	Incidence	Number	SEAR	South-East Asian Region	South-East Asia	≥5 years	1686147086	2.88364e+07	1.35901e+07	4.84554e+07
Protozoa	CRYP	Cryptosporidium spp.	2012	Incidence	Number	SEAR	South-East Asian Region	South-East Asia	All ages	1870213052	3.49326e+07	1.72132e+07	5.6319e+07
Protozoa	CRYP	Cryptosporidium spp.	2012	Incidence	Number	SEN	Senegal	Africa	<5 years	2159685	240621	106401	491020
Protozoa	CRYP	Cryptosporidium spp.	2012	Incidence	Number	SEN	Senegal	Africa	≥5 years	10971179	486687	190058	1.11223e+06
Protozoa	CRYP	Cryptosporidium spp.	2012	Incidence	Number	SEN	Senegal	Africa	All ages	13130864	727308	306969	1.59026e+06
Protozoa	CRYP	Cryptosporidium spp.	2012	Incidence	Number	SGP	Singapore	Western Pacific	<5 years	225676	1836.54	583.734	4453.02
Protozoa	CRYP	Cryptosporidium spp.	2012	Incidence	Number	SGP	Singapore	Western Pacific	≥5 years	5014035	12911.9	4103.99	31307.3
Protozoa	CRYP	Cryptosporidium spp.	2012	Incidence	Number	SGP	Singapore	Western Pacific	All ages	5239711	14748.5	4687.72	35760.3
Protozoa	CRYP	Cryptosporidium spp.	2012	Incidence	Number	SLB	Solomon Islands	Western Pacific	<5 years	85833	1186.33	356.715	2623.77
Protozoa	CRYP	Cryptosporidium spp.	2012	Incidence	Number	SLB	Solomon Islands	Western Pacific	≥5 years	477271	3139.9	996.481	6968.35
Protozoa	CRYP	Cryptosporidium spp.	2012	Incidence	Number	SLB	Solomon Islands	Western Pacific	All ages	563104	4326.24	1394.37	9338.4
Protozoa	CRYP	Cryptosporidium spp.	2012	Incidence	Number	SLE	Sierra Leone	Africa	<5 years	1048095	108455	55821.7	177150
Protozoa	CRYP	Cryptosporidium spp.	2012	Incidence	Number	SLE	Sierra Leone	Africa	≥5 years	5422031	270405	121171	509701
Protozoa	CRYP	Cryptosporidium spp.	2012	Incidence	Number	SLE	Sierra Leone	Africa	All ages	6470126	378860	182582	681587
Protozoa	CRYP	Cryptosporidium spp.	2012	Incidence	Number	SLV	El Salvador	Americas	<5 years	581623	5327.75	2382.63	10530.1
Protozoa	CRYP	Cryptosporidium spp.	2012	Incidence	Number	SLV	El Salvador	Americas	≥5 years	5519877	14342.8	6175.97	30890.6
Protozoa	CRYP	Cryptosporidium spp.	2012	Incidence	Number	SLV	El Salvador	Americas	All ages	6101500	19670.5	8644.78	40508.8
Protozoa	CRYP	Cryptosporidium spp.	2012	Incidence	Number	SMR	San Marino	Europe	<5 years	1724	12.1564	4.96435	25.3314
Protozoa	CRYP	Cryptosporidium spp.	2012	Incidence	Number	SMR	San Marino	Europe	≥5 years	31650	85.4666	34.9022	178.095
Protozoa	CRYP	Cryptosporidium spp.	2012	Incidence	Number	SMR	San Marino	Europe	All ages	33374	97.6231	39.8666	203.426
Protozoa	CRYP	Cryptosporidium spp.	2012	Incidence	Number	SOM	Somalia	Eastern Mediterranean	<5 years	2301462	131577	45903.3	298085
Protozoa	CRYP	Cryptosporidium spp.	2012	Incidence	Number	SOM	Somalia	Eastern Mediterranean	≥5 years	9985885	188223	62599.7	459658
Protozoa	CRYP	Cryptosporidium spp.	2012	Incidence	Number	SOM	Somalia	Eastern Mediterranean	All ages	12287347	319800	115698	756956
Protozoa	CRYP	Cryptosporidium spp.	2012	Incidence	Number	SRB	Serbia	Europe	<5 years	341442	1991.4	640.808	4609.56
Protozoa	CRYP	Cryptosporidium spp.	2012	Incidence	Number	SRB	Serbia	Europe	≥5 years	7007353	1610.62	502.081	3983.56
Protozoa	CRYP	Cryptosporidium spp.	2012	Incidence	Number	SRB	Serbia	Europe	All ages	7348795	3602.02	1194.7	8586.89
Protozoa	CRYP	Cryptosporidium spp.	2012	Incidence	Number	SSD	South Sudan	Africa	<5 years	1773168	274871	142915	457084
Protozoa	CRYP	Cryptosporidium spp.	2012	Incidence	Number	SSD	South Sudan	Africa	≥5 years	8763700	544935	248048	1.00706e+06
Protozoa	CRYP	Cryptosporidium spp.	2012	Incidence	Number	SSD	South Sudan	Africa	All ages	10536868	819806	390148	1.43224e+06
Protozoa	CRYP	Cryptosporidium spp.	2012	Incidence	Number	STP	Sao Tome and Principe	Africa	<5 years	29506	1369.79	791.013	2188.6
Protozoa	CRYP	Cryptosporidium spp.	2012	Incidence	Number	STP	Sao Tome and Principe	Africa	≥5 years	158054	4499.99	2223.19	8114.25
Protozoa	CRYP	Cryptosporidium spp.	2012	Incidence	Number	STP	Sao Tome and Principe	Africa	All ages	187560	5869.78	3053.13	10028.8
Protozoa	CRYP	Cryptosporidium spp.	2012	Incidence	Number	SUR	Suriname	Americas	<5 years	55648	450.21	199.016	898.536
Protozoa	CRYP	Cryptosporidium spp.	2012	Incidence	Number	SUR	Suriname	Americas	≥5 years	503788	1959.81	716.708	4287.91
Protozoa	CRYP	Cryptosporidium spp.	2012	Incidence	Number	SUR	Suriname	Americas	All ages	559436	2410.02	908.893	5054.4
Protozoa	CRYP	Cryptosporidium spp.	2012	Incidence	Number	SVK	Slovakia	Europe	<5 years	289550	1967.49	803.47	4099.85
Protozoa	CRYP	Cryptosporidium spp.	2012	Incidence	Number	SVK	Slovakia	Europe	≥5 years	5111970	13832.6	5648.86	28824.3
Protozoa	CRYP	Cryptosporidium spp.	2012	Incidence	Number	SVK	Slovakia	Europe	All ages	5401520	15800.1	6452.33	32924.1
Protozoa	CRYP	Cryptosporidium spp.	2012	Incidence	Number	SVN	Slovenia	Europe	<5 years	109407	747.223	305.145	1557.06
Protozoa	CRYP	Cryptosporidium spp.	2012	Incidence	Number	SVN	Slovenia	Europe	≥5 years	1942006	5253.41	2145.35	10947
Protozoa	CRYP	Cryptosporidium spp.	2012	Incidence	Number	SVN	Slovenia	Europe	All ages	2051413	6000.64	2450.49	12504.1
Protozoa	CRYP	Cryptosporidium spp.	2012	Incidence	Number	SWE	Sweden	Europe	<5 years	567371	3454.13	1410.57	7197.69
Protozoa	CRYP	Cryptosporidium spp.	2012	Incidence	Number	SWE	Sweden	Europe	≥5 years	8915538	24284.5	9917.14	50603.9
Protozoa	CRYP	Cryptosporidium spp.	2012	Incidence	Number	SWE	Sweden	Europe	All ages	9482909	27738.7	11327.7	57801.6
Protozoa	CRYP	Cryptosporidium spp.	2012	Incidence	Number	SWZ	Eswatini	Africa	<5 years	150020	10851	6226.98	17468.2
Protozoa	CRYP	Cryptosporidium spp.	2012	Incidence	Number	SWZ	Eswatini	Africa	≥5 years	970836	51591.1	26207.4	92046.5
Protozoa	CRYP	Cryptosporidium spp.	2012	Incidence	Number	SWZ	Eswatini	Africa	All ages	1120856	62442.2	32516.3	107041
Protozoa	CRYP	Cryptosporidium spp.	2012	Incidence	Number	SYC	Seychelles	Africa	<5 years	7561	251.92	110.4	471.999
Protozoa	CRYP	Cryptosporidium spp.	2012	Incidence	Number	SYC	Seychelles	Africa	≥5 years	90716	1021.4	414.733	2048.95
Protozoa	CRYP	Cryptosporidium spp.	2012	Incidence	Number	SYC	Seychelles	Africa	All ages	98277	1273.32	546.594	2509.85
Protozoa	CRYP	Cryptosporidium spp.	2012	Incidence	Number	SYR	Syria	Eastern Mediterranean	<5 years	3121846	63138	22412.5	152053
Protozoa	CRYP	Cryptosporidium spp.	2012	Incidence	Number	SYR	Syria	Eastern Mediterranean	≥5 years	19899785	115864	36231.4	278595
Protozoa	CRYP	Cryptosporidium spp.	2012	Incidence	Number	SYR	Syria	Eastern Mediterranean	All ages	23021631	179002	62758.6	432740
Protozoa	CRYP	Cryptosporidium spp.	2012	Incidence	Number	TCD	Chad	Africa	<5 years	2611177	383882	203631	630871
Protozoa	CRYP	Cryptosporidium spp.	2012	Incidence	Number	TCD	Chad	Africa	≥5 years	10372940	530869	237132	998827
Protozoa	CRYP	Cryptosporidium spp.	2012	Incidence	Number	TCD	Chad	Africa	All ages	12984117	914751	450179	1.58272e+06
Protozoa	CRYP	Cryptosporidium spp.	2012	Incidence	Number	TGO	Togo	Africa	<5 years	1151075	137759	71735.5	227129
Protozoa	CRYP	Cryptosporidium spp.	2012	Incidence	Number	TGO	Togo	Africa	≥5 years	5857620	277635	126584	515154
Protozoa	CRYP	Cryptosporidium spp.	2012	Incidence	Number	TGO	Togo	Africa	All ages	7008695	415394	199284	730143
Protozoa	CRYP	Cryptosporidium spp.	2012	Incidence	Number	THA	Thailand	South-East Asia	<5 years	4147597	70874.6	24805.4	149269
Protozoa	CRYP	Cryptosporidium spp.	2012	Incidence	Number	THA	Thailand	South-East Asia	≥5 years	65075735	332529	100864	742408
Protozoa	CRYP	Cryptosporidium spp.	2012	Incidence	Number	THA	Thailand	South-East Asia	All ages	69223332	403404	122113	883719
Protozoa	CRYP	Cryptosporidium spp.	2012	Incidence	Number	TJK	Tajikistan	Europe	<5 years	1118580	23368.7	7628.84	51526.2
Protozoa	CRYP	Cryptosporidium spp.	2012	Incidence	Number	TJK	Tajikistan	Europe	≥5 years	6795026	24056.1	6584.03	54989.9
Protozoa	CRYP	Cryptosporidium spp.	2012	Incidence	Number	TJK	Tajikistan	Europe	All ages	7913606	47424.9	14982.9	101622
Protozoa	CRYP	Cryptosporidium spp.	2012	Incidence	Number	TKM	Turkmenistan	Europe	<5 years	639519	4083.77	1296.64	9510.04
Protozoa	CRYP	Cryptosporidium spp.	2012	Incidence	Number	TKM	Turkmenistan	Europe	≥5 years	5104985	5149.9	1590.34	12974.9
Protozoa	CRYP	Cryptosporidium spp.	2012	Incidence	Number	TKM	Turkmenistan	Europe	All ages	5744504	9233.67	3071.1	22186.3
Protozoa	CRYP	Cryptosporidium spp.	2012	Incidence	Number	TLS	Timor-Leste	South-East Asia	<5 years	156959	6632.02	3101.04	11882.9
Protozoa	CRYP	Cryptosporidium spp.	2012	Incidence	Number	TLS	Timor-Leste	South-East Asia	≥5 years	965785	7687.52	3128.27	13818.4
Protozoa	CRYP	Cryptosporidium spp.	2012	Incidence	Number	TLS	Timor-Leste	South-East Asia	All ages	1122744	14319.5	6506.99	24628.4
Protozoa	CRYP	Cryptosporidium spp.	2012	Incidence	Number	TON	Tonga	Western Pacific	<5 years	14137	80.9048	18.2173	217.273
Protozoa	CRYP	Cryptosporidium spp.	2012	Incidence	Number	TON	Tonga	Western Pacific	≥5 years	93482	337.259	75.0718	891.358
Protozoa	CRYP	Cryptosporidium spp.	2012	Incidence	Number	TON	Tonga	Western Pacific	All ages	107619	418.164	96.9353	1099.84
Protozoa	CRYP	Cryptosporidium spp.	2012	Incidence	Number	TTO	Trinidad and Tobago	Americas	<5 years	95251	342.423	115.058	798.043
Protozoa	CRYP	Cryptosporidium spp.	2012	Incidence	Number	TTO	Trinidad and Tobago	Americas	≥5 years	1304072	2407.43	808.921	5610.7
Protozoa	CRYP	Cryptosporidium spp.	2012	Incidence	Number	TTO	Trinidad and Tobago	Americas	All ages	1399323	2749.86	923.979	6408.74
Protozoa	CRYP	Cryptosporidium spp.	2012	Incidence	Number	TUN	Tunisia	Eastern Mediterranean	<5 years	969676	24071.7	10514.2	44521.7
Protozoa	CRYP	Cryptosporidium spp.	2012	Incidence	Number	TUN	Tunisia	Eastern Mediterranean	≥5 years	9977095	56489.4	23862.5	107541
Protozoa	CRYP	Cryptosporidium spp.	2012	Incidence	Number	TUN	Tunisia	Eastern Mediterranean	All ages	10946771	80561.2	35351	150058
Protozoa	CRYP	Cryptosporidium spp.	2012	Incidence	Number	TUR	Turkey	Europe	<5 years	6187599	73570.4	25439.1	167166
Protozoa	CRYP	Cryptosporidium spp.	2012	Incidence	Number	TUR	Turkey	Europe	≥5 years	68456533	186469	58906.4	428100
Protozoa	CRYP	Cryptosporidium spp.	2012	Incidence	Number	TUR	Turkey	Europe	All ages	74644132	260039	84853.8	587510
Protozoa	CRYP	Cryptosporidium spp.	2012	Incidence	Number	TUV	Tuvalu	Western Pacific	<5 years	1291	6.424	1.44935	16.8419
Protozoa	CRYP	Cryptosporidium spp.	2012	Incidence	Number	TUV	Tuvalu	Western Pacific	≥5 years	9571	24.7669	5.73311	66.8343
Protozoa	CRYP	Cryptosporidium spp.	2012	Incidence	Number	TUV	Tuvalu	Western Pacific	All ages	10862	31.1909	7.20322	82.3993
Protozoa	CRYP	Cryptosporidium spp.	2012	Incidence	Number	TZA	Tanzania	Africa	<5 years	8021671	498010	248575	821683
Protozoa	CRYP	Cryptosporidium spp.	2012	Incidence	Number	TZA	Tanzania	Africa	≥5 years	38657854	1.35616e+06	637923	2.42732e+06
Protozoa	CRYP	Cryptosporidium spp.	2012	Incidence	Number	TZA	Tanzania	Africa	All ages	46679525	1.85417e+06	903109	3.24069e+06
Protozoa	CRYP	Cryptosporidium spp.	2012	Incidence	Number	UGA	Uganda	Africa	<5 years	6350048	660542	346180	1.10343e+06
Protozoa	CRYP	Cryptosporidium spp.	2012	Incidence	Number	UGA	Uganda	Africa	≥5 years	27491618	1.31688e+06	589656	2.41385e+06
Protozoa	CRYP	Cryptosporidium spp.	2012	Incidence	Number	UGA	Uganda	Africa	All ages	33841666	1.97742e+06	948268	3.46092e+06
Protozoa	CRYP	Cryptosporidium spp.	2012	Incidence	Number	UKR	Ukraine	Europe	<5 years	2505131	18640.1	5884.28	42943.4
Protozoa	CRYP	Cryptosporidium spp.	2012	Incidence	Number	UKR	Ukraine	Europe	≥5 years	43736760	40651.3	10693.8	94137.5
Protozoa	CRYP	Cryptosporidium spp.	2012	Incidence	Number	UKR	Ukraine	Europe	All ages	46241891	59291.4	18194.8	134785
Protozoa	CRYP	Cryptosporidium spp.	2012	Incidence	Number	URY	Uruguay	Americas	<5 years	233376	815.068	273.871	1899.58
Protozoa	CRYP	Cryptosporidium spp.	2012	Incidence	Number	URY	Uruguay	Americas	≥5 years	3097426	5730.4	1925.47	13355.1
Protozoa	CRYP	Cryptosporidium spp.	2012	Incidence	Number	URY	Uruguay	Americas	All ages	3330802	6545.47	2199.34	15254.7
Protozoa	CRYP	Cryptosporidium spp.	2012	Incidence	Number	USA	United States	Americas	<5 years	20502536	77232.2	25950.8	179995
Protozoa	CRYP	Cryptosporidium spp.	2012	Incidence	Number	USA	United States	Americas	≥5 years	295109240	542987	182449	1.26547e+06
Protozoa	CRYP	Cryptosporidium spp.	2012	Incidence	Number	USA	United States	Americas	All ages	315611776	620219	208400	1.44547e+06
Protozoa	CRYP	Cryptosporidium spp.	2012	Incidence	Number	UZB	Uzbekistan	Europe	<5 years	3059636	9684.05	3055.39	22103.7
Protozoa	CRYP	Cryptosporidium spp.	2012	Incidence	Number	UZB	Uzbekistan	Europe	≥5 years	25980798	20612.9	5178.14	49312.6
Protozoa	CRYP	Cryptosporidium spp.	2012	Incidence	Number	UZB	Uzbekistan	Europe	All ages	29040434	30297	8942.47	70522.2
Protozoa	CRYP	Cryptosporidium spp.	2012	Incidence	Number	VCT	Saint Vincent and the Grenadines	Americas	<5 years	8792	54.6425	23.0081	107.189
Protozoa	CRYP	Cryptosporidium spp.	2012	Incidence	Number	VCT	Saint Vincent and the Grenadines	Americas	≥5 years	100230	417.969	153.68	917.127
Protozoa	CRYP	Cryptosporidium spp.	2012	Incidence	Number	VCT	Saint Vincent and the Grenadines	Americas	All ages	109022	472.612	179.103	1008.72
Protozoa	CRYP	Cryptosporidium spp.	2012	Incidence	Number	VEN	Venezuela	Americas	<5 years	2887672	17986.5	4941.86	44212.4
Protozoa	CRYP	Cryptosporidium spp.	2012	Incidence	Number	VEN	Venezuela	Americas	≥5 years	26483334	76882.9	18927.1	213878
Protozoa	CRYP	Cryptosporidium spp.	2012	Incidence	Number	VEN	Venezuela	Americas	All ages	29371006	94869.4	24384.9	256319
Protozoa	CRYP	Cryptosporidium spp.	2012	Incidence	Number	VNM	Vietnam	Western Pacific	<5 years	7545363	227293	62398.6	611790
Protozoa	CRYP	Cryptosporidium spp.	2012	Incidence	Number	VNM	Vietnam	Western Pacific	≥5 years	81435559	749506	194448	2.00614e+06
Protozoa	CRYP	Cryptosporidium spp.	2012	Incidence	Number	VNM	Vietnam	Western Pacific	All ages	88980922	976799	257076	2.54348e+06
Protozoa	CRYP	Cryptosporidium spp.	2012	Incidence	Number	VUT	Vanuatu	Western Pacific	<5 years	36820	706.887	206.507	1574.71
Protozoa	CRYP	Cryptosporidium spp.	2012	Incidence	Number	VUT	Vanuatu	Western Pacific	≥5 years	209308	1497.83	488.492	3345.15
Protozoa	CRYP	Cryptosporidium spp.	2012	Incidence	Number	VUT	Vanuatu	Western Pacific	All ages	246128	2204.72	713.031	4846.01
Protozoa	CRYP	Cryptosporidium spp.	2012	Incidence	Number	WPR	Western Pacific Region	Western Pacific	<5 years	123521497	878686	360235	1.69423e+06
Protozoa	CRYP	Cryptosporidium spp.	2012	Incidence	Number	WPR	Western Pacific Region	Western Pacific	≥5 years	1702959784	2.18075e+06	1.01926e+06	4.12489e+06
Protozoa	CRYP	Cryptosporidium spp.	2012	Incidence	Number	WPR	Western Pacific Region	Western Pacific	All ages	1826481281	3.05944e+06	1.41051e+06	6.02454e+06
Protozoa	CRYP	Cryptosporidium spp.	2012	Incidence	Number	WSM	Samoa	Western Pacific	<5 years	28259	371.506	116.998	812.828
Protozoa	CRYP	Cryptosporidium spp.	2012	Incidence	Number	WSM	Samoa	Western Pacific	≥5 years	167351	1079.58	324.576	2640.86
Protozoa	CRYP	Cryptosporidium spp.	2012	Incidence	Number	WSM	Samoa	Western Pacific	All ages	195610	1451.08	455.611	3490.91
Protozoa	CRYP	Cryptosporidium spp.	2012	Incidence	Number	YEM	Yemen	Eastern Mediterranean	<5 years	4467546	462307	164662	1.09884e+06
Protozoa	CRYP	Cryptosporidium spp.	2012	Incidence	Number	YEM	Yemen	Eastern Mediterranean	≥5 years	23532111	294959	104577	732028
Protozoa	CRYP	Cryptosporidium spp.	2012	Incidence	Number	YEM	Yemen	Eastern Mediterranean	All ages	27999657	757266	281258	1.80869e+06
Protozoa	CRYP	Cryptosporidium spp.	2012	Incidence	Number	ZAF	South Africa	Africa	<5 years	5656109	295929	143411	544032
Protozoa	CRYP	Cryptosporidium spp.	2012	Incidence	Number	ZAF	South Africa	Africa	≥5 years	47672546	2.03074e+06	871883	3.75654e+06
Protozoa	CRYP	Cryptosporidium spp.	2012	Incidence	Number	ZAF	South Africa	Africa	All ages	53328655	2.32667e+06	1.03121e+06	4.30347e+06
Protozoa	CRYP	Cryptosporidium spp.	2012	Incidence	Number	ZMB	Zambia	Africa	<5 years	2646874	233410	98261.2	467015
Protozoa	CRYP	Cryptosporidium spp.	2012	Incidence	Number	ZMB	Zambia	Africa	≥5 years	12027578	415461	162952	888518
Protozoa	CRYP	Cryptosporidium spp.	2012	Incidence	Number	ZMB	Zambia	Africa	All ages	14674452	648871	262474	1.31296e+06
Protozoa	CRYP	Cryptosporidium spp.	2012	Incidence	Number	ZWE	Zimbabwe	Africa	<5 years	2259407	161544	62253.4	348753
Protozoa	CRYP	Cryptosporidium spp.	2012	Incidence	Number	ZWE	Zimbabwe	Africa	≥5 years	11461443	440718	153629	974540
Protozoa	CRYP	Cryptosporidium spp.	2012	Incidence	Number	ZWE	Zimbabwe	Africa	All ages	13720850	602261	218707	1.2944e+06
Protozoa	CRYP	Cryptosporidium spp.	2012	Incidence	Rate per 100,000	AFG	Afghanistan	Eastern Mediterranean	<5 years	5386896	3431.41	1215.76	8247.21
Protozoa	CRYP	Cryptosporidium spp.	2012	Incidence	Rate per 100,000	AFG	Afghanistan	Eastern Mediterranean	≥5 years	24636424	680.466	225.988	1609.98
Protozoa	CRYP	Cryptosporidium spp.	2012	Incidence	Rate per 100,000	AFG	Afghanistan	Eastern Mediterranean	All ages	30023320	1174.05	409.538	2895.3
Protozoa	CRYP	Cryptosporidium spp.	2012	Incidence	Rate per 100,000	AFR	African Region	Africa	<5 years	154121474	11198.1	6825.49	16829
Protozoa	CRYP	Cryptosporidium spp.	2012	Incidence	Rate per 100,000	AFR	African Region	Africa	≥5 years	766407300	4435.43	2347.2	7236.82
Protozoa	CRYP	Cryptosporidium spp.	2012	Incidence	Rate per 100,000	AFR	African Region	Africa	All ages	920528774	5567.69	3230.77	8732.46
Protozoa	CRYP	Cryptosporidium spp.	2012	Incidence	Rate per 100,000	AGO	Angola	Africa	<5 years	4575876	17456	6859.64	37310.2
Protozoa	CRYP	Cryptosporidium spp.	2012	Incidence	Rate per 100,000	AGO	Angola	Africa	≥5 years	20113631	6130.59	2098.66	14250.7
Protozoa	CRYP	Cryptosporidium spp.	2012	Incidence	Rate per 100,000	AGO	Angola	Africa	All ages	24689507	8229.61	3019.24	18529.4
Protozoa	CRYP	Cryptosporidium spp.	2012	Incidence	Rate per 100,000	ALB	Albania	Europe	<5 years	171782	416.755	102.383	1062.58
Protozoa	CRYP	Cryptosporidium spp.	2012	Incidence	Rate per 100,000	ALB	Albania	Europe	≥5 years	2739210	18.2934	4.62511	47.9585
Protozoa	CRYP	Cryptosporidium spp.	2012	Incidence	Rate per 100,000	ALB	Albania	Europe	All ages	2910992	41.8072	10.7794	105.399
Protozoa	CRYP	Cryptosporidium spp.	2012	Incidence	Rate per 100,000	AMR	Region of the Americas	Americas	<5 years	75025413	916.997	489.781	1472.03
Protozoa	CRYP	Cryptosporidium spp.	2012	Incidence	Rate per 100,000	AMR	Region of the Americas	Americas	≥5 years	868439780	255.935	139.557	437.922
Protozoa	CRYP	Cryptosporidium spp.	2012	Incidence	Rate per 100,000	AMR	Region of the Americas	Americas	All ages	943465193	308.504	169.739	516.44
Protozoa	CRYP	Cryptosporidium spp.	2012	Incidence	Rate per 100,000	AND	Andorra	Europe	<5 years	3718	761.923	311.148	1587.69
Protozoa	CRYP	Cryptosporidium spp.	2012	Incidence	Rate per 100,000	AND	Andorra	Europe	≥5 years	74054	268.945	109.83	560.425
Protozoa	CRYP	Cryptosporidium spp.	2012	Incidence	Rate per 100,000	AND	Andorra	Europe	All ages	77772	292.512	119.454	609.535
Protozoa	CRYP	Cryptosporidium spp.	2012	Incidence	Rate per 100,000	ARE	United Arab Emirates	Eastern Mediterranean	<5 years	414090	553.301	189.473	1240.2
Protozoa	CRYP	Cryptosporidium spp.	2012	Incidence	Rate per 100,000	ARE	United Arab Emirates	Eastern Mediterranean	≥5 years	6930167	232.436	79.5956	520.997
Protozoa	CRYP	Cryptosporidium spp.	2012	Incidence	Rate per 100,000	ARE	United Arab Emirates	Eastern Mediterranean	All ages	7344257	250.528	85.7908	561.548
Protozoa	CRYP	Cryptosporidium spp.	2012	Incidence	Rate per 100,000	ARG	Argentina	Americas	<5 years	3670550	2052.96	917.157	4009.99
Protozoa	CRYP	Cryptosporidium spp.	2012	Incidence	Rate per 100,000	ARG	Argentina	Americas	≥5 years	38283922	507.205	194.204	1093.01
Protozoa	CRYP	Cryptosporidium spp.	2012	Incidence	Rate per 100,000	ARG	Argentina	Americas	All ages	41954472	642.442	262.423	1294.34
Protozoa	CRYP	Cryptosporidium spp.	2012	Incidence	Rate per 100,000	ARM	Armenia	Europe	<5 years	209591	952.775	300.436	2203.26
Protozoa	CRYP	Cryptosporidium spp.	2012	Incidence	Rate per 100,000	ARM	Armenia	Europe	≥5 years	2713050	139.838	43.6589	347.231
Protozoa	CRYP	Cryptosporidium spp.	2012	Incidence	Rate per 100,000	ARM	Armenia	Europe	All ages	2922641	198.136	66.9072	484.055
Protozoa	CRYP	Cryptosporidium spp.	2012	Incidence	Rate per 100,000	ATG	Antigua and Barbuda	Americas	<5 years	6549	324.414	109.006	756.072
Protozoa	CRYP	Cryptosporidium spp.	2012	Incidence	Rate per 100,000	ATG	Antigua and Barbuda	Americas	≥5 years	80273	186.079	62.5243	433.67
Protozoa	CRYP	Cryptosporidium spp.	2012	Incidence	Rate per 100,000	ATG	Antigua and Barbuda	Americas	All ages	86822	196.513	66.0304	457.989
Protozoa	CRYP	Cryptosporidium spp.	2012	Incidence	Rate per 100,000	AUS	Australia	Western Pacific	<5 years	1484782	534.82	169.99	1296.77
Protozoa	CRYP	Cryptosporidium spp.	2012	Incidence	Rate per 100,000	AUS	Australia	Western Pacific	≥5 years	21170908	263.707	83.8179	639.405
Protozoa	CRYP	Cryptosporidium spp.	2012	Incidence	Rate per 100,000	AUS	Australia	Western Pacific	All ages	22655690	281.475	89.4653	682.486
Protozoa	CRYP	Cryptosporidium spp.	2012	Incidence	Rate per 100,000	AUT	Austria	Europe	<5 years	393699	778.062	317.739	1621.32
Protozoa	CRYP	Cryptosporidium spp.	2012	Incidence	Rate per 100,000	AUT	Austria	Europe	≥5 years	8016021	268.665	109.715	559.842
Protozoa	CRYP	Cryptosporidium spp.	2012	Incidence	Rate per 100,000	AUT	Austria	Europe	All ages	8409720	292.512	119.454	609.535
Protozoa	CRYP	Cryptosporidium spp.	2012	Incidence	Rate per 100,000	AZE	Azerbaijan	Europe	<5 years	797589	921.148	297.949	2126.38
Protozoa	CRYP	Cryptosporidium spp.	2012	Incidence	Rate per 100,000	AZE	Azerbaijan	Europe	≥5 years	8514688	113.956	34.7454	280.346
Protozoa	CRYP	Cryptosporidium spp.	2012	Incidence	Rate per 100,000	AZE	Azerbaijan	Europe	All ages	9312277	183.091	61.4809	447.825
Protozoa	CRYP	Cryptosporidium spp.	2012	Incidence	Rate per 100,000	BDI	Burundi	Africa	<5 years	1942403	13624.9	7078.58	22462.9
Protozoa	CRYP	Cryptosporidium spp.	2012	Incidence	Rate per 100,000	BDI	Burundi	Africa	≥5 years	7940285	4882.48	2195.9	8939.36
Protozoa	CRYP	Cryptosporidium spp.	2012	Incidence	Rate per 100,000	BDI	Burundi	Africa	All ages	9882688	6600.77	3248.94	11446.2
Protozoa	CRYP	Cryptosporidium spp.	2012	Incidence	Rate per 100,000	BEL	Belgium	Europe	<5 years	650440	620.277	253.304	1292.53
Protozoa	CRYP	Cryptosporidium spp.	2012	Incidence	Rate per 100,000	BEL	Belgium	Europe	≥5 years	10425890	272.064	111.103	566.925
Protozoa	CRYP	Cryptosporidium spp.	2012	Incidence	Rate per 100,000	BEL	Belgium	Europe	All ages	11076330	292.512	119.454	609.535
Protozoa	CRYP	Cryptosporidium spp.	2012	Incidence	Rate per 100,000	BEN	Benin	Africa	<5 years	1749777	6468.26	3728.2	10275.1
Protozoa	CRYP	Cryptosporidium spp.	2012	Incidence	Rate per 100,000	BEN	Benin	Africa	≥5 years	8494162	3892.53	1983.75	7056.46
Protozoa	CRYP	Cryptosporidium spp.	2012	Incidence	Rate per 100,000	BEN	Benin	Africa	All ages	10243939	4332.49	2301.57	7439.92
Protozoa	CRYP	Cryptosporidium spp.	2012	Incidence	Rate per 100,000	BFA	Burkina Faso	Africa	<5 years	3086814	8824.25	3140.13	17805.1
Protozoa	CRYP	Cryptosporidium spp.	2012	Incidence	Rate per 100,000	BFA	Burkina Faso	Africa	≥5 years	13823792	3438.03	1050.91	7510.87
Protozoa	CRYP	Cryptosporidium spp.	2012	Incidence	Rate per 100,000	BFA	Burkina Faso	Africa	All ages	16910606	4421.22	1457.27	9220.43
Protozoa	CRYP	Cryptosporidium spp.	2012	Incidence	Rate per 100,000	BGD	Bangladesh	South-East Asia	<5 years	16267409	1274.13	688.369	2106.39
Protozoa	CRYP	Cryptosporidium spp.	2012	Incidence	Rate per 100,000	BGD	Bangladesh	South-East Asia	≥5 years	138065303	918.097	447.302	1652.62
Protozoa	CRYP	Cryptosporidium spp.	2012	Incidence	Rate per 100,000	BGD	Bangladesh	South-East Asia	All ages	154332712	955.625	471.083	1683.17
Protozoa	CRYP	Cryptosporidium spp.	2012	Incidence	Rate per 100,000	BGR	Bulgaria	Europe	<5 years	356747	251.144	82.6191	586.709
Protozoa	CRYP	Cryptosporidium spp.	2012	Incidence	Rate per 100,000	BGR	Bulgaria	Europe	≥5 years	6993293	9.2263	2.81865	22.803
Protozoa	CRYP	Cryptosporidium spp.	2012	Incidence	Rate per 100,000	BGR	Bulgaria	Europe	All ages	7350040	20.9682	7.08641	49.1302
Protozoa	CRYP	Cryptosporidium spp.	2012	Incidence	Rate per 100,000	BHR	Bahrain	Eastern Mediterranean	<5 years	89728	417.823	143.079	936.534
Protozoa	CRYP	Cryptosporidium spp.	2012	Incidence	Rate per 100,000	BHR	Bahrain	Eastern Mediterranean	≥5 years	1112014	237.029	81.1682	531.291
Protozoa	CRYP	Cryptosporidium spp.	2012	Incidence	Rate per 100,000	BHR	Bahrain	Eastern Mediterranean	All ages	1201742	250.528	85.7908	561.548
Protozoa	CRYP	Cryptosporidium spp.	2012	Incidence	Rate per 100,000	BHS	Bahamas	Americas	<5 years	27818	328.736	110.458	766.143
Protozoa	CRYP	Cryptosporidium spp.	2012	Incidence	Rate per 100,000	BHS	Bahamas	Americas	≥5 years	345886	185.879	62.4573	433.206
Protozoa	CRYP	Cryptosporidium spp.	2012	Incidence	Rate per 100,000	BHS	Bahamas	Americas	All ages	373704	196.513	66.0304	457.989
Protozoa	CRYP	Cryptosporidium spp.	2012	Incidence	Rate per 100,000	BIH	Bosnia and Herzegovina	Europe	<5 years	168800	576.304	181.341	1353.67
Protozoa	CRYP	Cryptosporidium spp.	2012	Incidence	Rate per 100,000	BIH	Bosnia and Herzegovina	Europe	≥5 years	3537883	19.6373	5.97219	48.8445
Protozoa	CRYP	Cryptosporidium spp.	2012	Incidence	Rate per 100,000	BIH	Bosnia and Herzegovina	Europe	All ages	3706683	44.9876	15.0196	105.893
Protozoa	CRYP	Cryptosporidium spp.	2012	Incidence	Rate per 100,000	BLR	Belarus	Europe	<5 years	533351	983.563	316.422	2210.33
Protozoa	CRYP	Cryptosporidium spp.	2012	Incidence	Rate per 100,000	BLR	Belarus	Europe	≥5 years	8930666	90.77	28.6354	221.851
Protozoa	CRYP	Cryptosporidium spp.	2012	Incidence	Rate per 100,000	BLR	Belarus	Europe	All ages	9464017	141.084	47.0812	344.343
Protozoa	CRYP	Cryptosporidium spp.	2012	Incidence	Rate per 100,000	BLZ	Belize	Americas	<5 years	36712	828.957	369.723	1593.45
Protozoa	CRYP	Cryptosporidium spp.	2012	Incidence	Rate per 100,000	BLZ	Belize	Americas	≥5 years	294126	442.773	156.551	976.571
Protozoa	CRYP	Cryptosporidium spp.	2012	Incidence	Rate per 100,000	BLZ	Belize	Americas	All ages	330838	485.627	185.877	1030.68
Protozoa	CRYP	Cryptosporidium spp.	2012	Incidence	Rate per 100,000	BOL	Bolivia	Americas	<5 years	1231283	1122.31	351.598	2572.29
Protozoa	CRYP	Cryptosporidium spp.	2012	Incidence	Rate per 100,000	BOL	Bolivia	Americas	≥5 years	9201005	153.769	45.8169	355.356
Protozoa	CRYP	Cryptosporidium spp.	2012	Incidence	Rate per 100,000	BOL	Bolivia	Americas	All ages	10432288	268.082	84.4621	593.299
Protozoa	CRYP	Cryptosporidium spp.	2012	Incidence	Rate per 100,000	BRA	Brazil	Americas	<5 years	14671324	835.046	342.007	1608.13
Protozoa	CRYP	Cryptosporidium spp.	2012	Incidence	Rate per 100,000	BRA	Brazil	Americas	≥5 years	181403355	228.11	88.1353	479.488
Protozoa	CRYP	Cryptosporidium spp.	2012	Incidence	Rate per 100,000	BRA	Brazil	Americas	All ages	196074679	273.524	112.836	573.808
Protozoa	CRYP	Cryptosporidium spp.	2012	Incidence	Rate per 100,000	BRB	Barbados	Americas	<5 years	18121	373.471	125.49	870.402
Protozoa	CRYP	Cryptosporidium spp.	2012	Incidence	Rate per 100,000	BRB	Barbados	Americas	≥5 years	258442	184.106	61.8613	429.072
Protozoa	CRYP	Cryptosporidium spp.	2012	Incidence	Rate per 100,000	BRB	Barbados	Americas	All ages	276563	196.513	66.0304	457.989
Protozoa	CRYP	Cryptosporidium spp.	2012	Incidence	Rate per 100,000	BRN	Brunei	Western Pacific	<5 years	32096	439.776	139.78	1066.31
Protozoa	CRYP	Cryptosporidium spp.	2012	Incidence	Rate per 100,000	BRN	Brunei	Western Pacific	≥5 years	370611	267.766	85.1079	649.246
Protozoa	CRYP	Cryptosporidium spp.	2012	Incidence	Rate per 100,000	BRN	Brunei	Western Pacific	All ages	402707	281.475	89.4653	682.486
Protozoa	CRYP	Cryptosporidium spp.	2012	Incidence	Rate per 100,000	BTN	Bhutan	South-East Asia	<5 years	63344	1469.52	679.135	2661.53
Protozoa	CRYP	Cryptosporidium spp.	2012	Incidence	Rate per 100,000	BTN	Bhutan	South-East Asia	≥5 years	649939	695.285	286.362	1260.92
Protozoa	CRYP	Cryptosporidium spp.	2012	Incidence	Rate per 100,000	BTN	Bhutan	South-East Asia	All ages	713283	764.042	329.706	1362.21
Protozoa	CRYP	Cryptosporidium spp.	2012	Incidence	Rate per 100,000	BWA	Botswana	Africa	<5 years	267992	7421.92	3204.86	14245
Protozoa	CRYP	Cryptosporidium spp.	2012	Incidence	Rate per 100,000	BWA	Botswana	Africa	≥5 years	1824343	3974.95	1534.72	8598.4
Protozoa	CRYP	Cryptosporidium spp.	2012	Incidence	Rate per 100,000	BWA	Botswana	Africa	All ages	2092335	4416.45	1767.09	9236.08
Protozoa	CRYP	Cryptosporidium spp.	2012	Incidence	Rate per 100,000	CAF	Central African Republic	Africa	<5 years	819854	10307	3921.65	19822.9
Protozoa	CRYP	Cryptosporidium spp.	2012	Incidence	Rate per 100,000	CAF	Central African Republic	Africa	≥5 years	3773484	2804.81	1006.57	6167.22
Protozoa	CRYP	Cryptosporidium spp.	2012	Incidence	Rate per 100,000	CAF	Central African Republic	Africa	All ages	4593338	4143.86	1552.11	8560.87
Protozoa	CRYP	Cryptosporidium spp.	2012	Incidence	Rate per 100,000	CAN	Canada	Americas	<5 years	1920420	442.599	148.718	1031.51
Protozoa	CRYP	Cryptosporidium spp.	2012	Incidence	Rate per 100,000	CAN	Canada	Americas	≥5 years	32814123	182.111	61.1912	424.424
Protozoa	CRYP	Cryptosporidium spp.	2012	Incidence	Rate per 100,000	CAN	Canada	Americas	All ages	34734543	196.513	66.0304	457.989
Protozoa	CRYP	Cryptosporidium spp.	2012	Incidence	Rate per 100,000	CHE	Switzerland	Europe	<5 years	398090	728.026	297.306	1517.06
Protozoa	CRYP	Cryptosporidium spp.	2012	Incidence	Rate per 100,000	CHE	Switzerland	Europe	≥5 years	7558576	269.575	110.087	561.738
Protozoa	CRYP	Cryptosporidium spp.	2012	Incidence	Rate per 100,000	CHE	Switzerland	Europe	All ages	7956666	292.512	119.454	609.535
Protozoa	CRYP	Cryptosporidium spp.	2012	Incidence	Rate per 100,000	CHL	Chile	Americas	<5 years	1205340	353.991	118.944	825.002
Protozoa	CRYP	Cryptosporidium spp.	2012	Incidence	Rate per 100,000	CHL	Chile	Americas	≥5 years	16231040	184.819	62.101	430.734
Protozoa	CRYP	Cryptosporidium spp.	2012	Incidence	Rate per 100,000	CHL	Chile	Americas	All ages	17436380	196.513	66.0304	457.989
Protozoa	CRYP	Cryptosporidium spp.	2012	Incidence	Rate per 100,000	CHN	China	Western Pacific	<5 years	87277872	100.49	31.1833	230.854
Protozoa	CRYP	Cryptosporidium spp.	2012	Incidence	Rate per 100,000	CHN	China	Western Pacific	≥5 years	1277192224	18.969	6.22997	44.9576
Protozoa	CRYP	Cryptosporidium spp.	2012	Incidence	Rate per 100,000	CHN	China	Western Pacific	All ages	1364470096	24.1835	7.80411	55.1233
Protozoa	CRYP	Cryptosporidium spp.	2012	Incidence	Rate per 100,000	CIV	Cote d'Ivoire	Africa	<5 years	3930791	8242.63	4629.98	13188.6
Protozoa	CRYP	Cryptosporidium spp.	2012	Incidence	Rate per 100,000	CIV	Cote d'Ivoire	Africa	≥5 years	19298223	3432.05	1732.09	6102.15
Protozoa	CRYP	Cryptosporidium spp.	2012	Incidence	Rate per 100,000	CIV	Cote d'Ivoire	Africa	All ages	23229014	4246.09	2299.48	7014.41
Protozoa	CRYP	Cryptosporidium spp.	2012	Incidence	Rate per 100,000	CMR	Cameroon	Africa	<5 years	3502984	11060	4545.6	21754
Protozoa	CRYP	Cryptosporidium spp.	2012	Incidence	Rate per 100,000	CMR	Cameroon	Africa	≥5 years	17013285	3650.89	1385.57	7266.11
Protozoa	CRYP	Cryptosporidium spp.	2012	Incidence	Rate per 100,000	CMR	Cameroon	Africa	All ages	20516269	4915.94	1959.75	9654.08
Protozoa	CRYP	Cryptosporidium spp.	2012	Incidence	Rate per 100,000	COD	Democratic Republic of Congo	Africa	<5 years	13343482	13212.4	6977.77	21868.6
Protozoa	CRYP	Cryptosporidium spp.	2012	Incidence	Rate per 100,000	COD	Democratic Republic of Congo	Africa	≥5 years	58681580	3240.84	1473.34	6055.31
Protozoa	CRYP	Cryptosporidium spp.	2012	Incidence	Rate per 100,000	COD	Democratic Republic of Congo	Africa	All ages	72025062	5088.19	2550.41	8924.69
Protozoa	CRYP	Cryptosporidium spp.	2012	Incidence	Rate per 100,000	COG	Congo	Africa	<5 years	779693	11836.2	6785.76	18486.6
Protozoa	CRYP	Cryptosporidium spp.	2012	Incidence	Rate per 100,000	COG	Congo	Africa	≥5 years	3902853	3936.77	1977.49	7046.51
Protozoa	CRYP	Cryptosporidium spp.	2012	Incidence	Rate per 100,000	COG	Congo	Africa	All ages	4682546	5252.12	2802.93	8724.06
Protozoa	CRYP	Cryptosporidium spp.	2012	Incidence	Rate per 100,000	COK	Cook Islands	Western Pacific	<5 years	1587	390.546	124.133	946.948
Protozoa	CRYP	Cryptosporidium spp.	2012	Incidence	Rate per 100,000	COK	Cook Islands	Western Pacific	≥5 years	16096	270.721	86.0473	656.412
Protozoa	CRYP	Cryptosporidium spp.	2012	Incidence	Rate per 100,000	COK	Cook Islands	Western Pacific	All ages	17683	281.475	89.4653	682.486
Protozoa	CRYP	Cryptosporidium spp.	2012	Incidence	Rate per 100,000	COL	Colombia	Americas	<5 years	3799773	1073.52	370.654	2317.45
Protozoa	CRYP	Cryptosporidium spp.	2012	Incidence	Rate per 100,000	COL	Colombia	Americas	≥5 years	41692414	291.333	88.453	659.316
Protozoa	CRYP	Cryptosporidium spp.	2012	Incidence	Rate per 100,000	COL	Colombia	Americas	All ages	45492187	356.666	115.266	791.859
Protozoa	CRYP	Cryptosporidium spp.	2012	Incidence	Rate per 100,000	COM	Comoros	Africa	<5 years	101281	10299	5855.74	16334.1
Protozoa	CRYP	Cryptosporidium spp.	2012	Incidence	Rate per 100,000	COM	Comoros	Africa	≥5 years	573488	3947.28	1998.38	7074.43
Protozoa	CRYP	Cryptosporidium spp.	2012	Incidence	Rate per 100,000	COM	Comoros	Africa	All ages	674769	4900.66	2612.31	8113.87
Protozoa	CRYP	Cryptosporidium spp.	2012	Incidence	Rate per 100,000	CPV	Cape Verde	Africa	<5 years	51079	2724.99	1551.24	4443.09
Protozoa	CRYP	Cryptosporidium spp.	2012	Incidence	Rate per 100,000	CPV	Cape Verde	Africa	≥5 years	460686	2566.01	1255.6	4626.81
Protozoa	CRYP	Cryptosporidium spp.	2012	Incidence	Rate per 100,000	CPV	Cape Verde	Africa	All ages	511765	2581.88	1295.97	4515.84
Protozoa	CRYP	Cryptosporidium spp.	2012	Incidence	Rate per 100,000	CRI	Costa Rica	Americas	<5 years	361769	1171.34	500.257	2280.38
Protozoa	CRYP	Cryptosporidium spp.	2012	Incidence	Rate per 100,000	CRI	Costa Rica	Americas	≥5 years	4275353	580.211	212.493	1261.15
Protozoa	CRYP	Cryptosporidium spp.	2012	Incidence	Rate per 100,000	CRI	Costa Rica	Americas	All ages	4637122	626.328	241.48	1325.6
Protozoa	CRYP	Cryptosporidium spp.	2012	Incidence	Rate per 100,000	CUB	Cuba	Americas	<5 years	622108	917.151	257.067	2188.37
Protozoa	CRYP	Cryptosporidium spp.	2012	Incidence	Rate per 100,000	CUB	Cuba	Americas	≥5 years	10682181	397.905	95.4419	958.468
Protozoa	CRYP	Cryptosporidium spp.	2012	Incidence	Rate per 100,000	CUB	Cuba	Americas	All ages	11304289	426.481	105.983	1026.67
Protozoa	CRYP	Cryptosporidium spp.	2012	Incidence	Rate per 100,000	CYP	Cyprus	Europe	<5 years	63872	659.191	269.196	1373.62
Protozoa	CRYP	Cryptosporidium spp.	2012	Incidence	Rate per 100,000	CYP	Cyprus	Europe	≥5 years	1092040	271.066	110.696	564.845
Protozoa	CRYP	Cryptosporidium spp.	2012	Incidence	Rate per 100,000	CYP	Cyprus	Europe	All ages	1155912	292.512	119.454	609.535
Protozoa	CRYP	Cryptosporidium spp.	2012	Incidence	Rate per 100,000	CZE	Czechia	Europe	<5 years	590684	647.78	264.535	1349.84
Protozoa	CRYP	Cryptosporidium spp.	2012	Incidence	Rate per 100,000	CZE	Czechia	Europe	≥5 years	9914058	271.345	110.81	565.427
Protozoa	CRYP	Cryptosporidium spp.	2012	Incidence	Rate per 100,000	CZE	Czechia	Europe	All ages	10504742	292.512	119.454	609.535
Protozoa	CRYP	Cryptosporidium spp.	2012	Incidence	Rate per 100,000	DEU	Germany	Europe	<5 years	3496869	842.815	344.183	1756.25
Protozoa	CRYP	Cryptosporidium spp.	2012	Incidence	Rate per 100,000	DEU	Germany	Europe	≥5 years	77415444	267.655	109.303	557.737
Protozoa	CRYP	Cryptosporidium spp.	2012	Incidence	Rate per 100,000	DEU	Germany	Europe	All ages	80912313	292.512	119.454	609.535
Protozoa	CRYP	Cryptosporidium spp.	2012	Incidence	Rate per 100,000	DJI	Djibouti	Eastern Mediterranean	<5 years	116145	3723.2	1719.28	6830.95
Protozoa	CRYP	Cryptosporidium spp.	2012	Incidence	Rate per 100,000	DJI	Djibouti	Eastern Mediterranean	≥5 years	841539	2167.22	1008.01	4136.89
Protozoa	CRYP	Cryptosporidium spp.	2012	Incidence	Rate per 100,000	DJI	Djibouti	Eastern Mediterranean	All ages	957684	2355.93	1097.91	4365.87
Protozoa	CRYP	Cryptosporidium spp.	2012	Incidence	Rate per 100,000	DMA	Dominica	Americas	<5 years	4904	563.203	235.993	1122.16
Protozoa	CRYP	Cryptosporidium spp.	2012	Incidence	Rate per 100,000	DMA	Dominica	Americas	≥5 years	64362	368.831	135.217	823.431
Protozoa	CRYP	Cryptosporidium spp.	2012	Incidence	Rate per 100,000	DMA	Dominica	Americas	All ages	69266	382.592	146.946	831.916
Protozoa	CRYP	Cryptosporidium spp.	2012	Incidence	Rate per 100,000	DNK	Denmark	Europe	<5 years	319191	636.856	260.074	1327.08
Protozoa	CRYP	Cryptosporidium spp.	2012	Incidence	Rate per 100,000	DNK	Denmark	Europe	≥5 years	5261585	271.623	110.923	566.006
Protozoa	CRYP	Cryptosporidium spp.	2012	Incidence	Rate per 100,000	DNK	Denmark	Europe	All ages	5580776	292.512	119.454	609.535
Protozoa	CRYP	Cryptosporidium spp.	2012	Incidence	Rate per 100,000	DOM	Dominican Republic	Americas	<5 years	1028850	2009.78	926.777	3887.8
Protozoa	CRYP	Cryptosporidium spp.	2012	Incidence	Rate per 100,000	DOM	Dominican Republic	Americas	≥5 years	8979470	441.276	167.434	941.277
Protozoa	CRYP	Cryptosporidium spp.	2012	Incidence	Rate per 100,000	DOM	Dominican Republic	Americas	All ages	10008320	602.517	239.293	1194.67
Protozoa	CRYP	Cryptosporidium spp.	2012	Incidence	Rate per 100,000	DZA	Algeria	Africa	<5 years	4158323	3542.05	2031.82	5672.2
Protozoa	CRYP	Cryptosporidium spp.	2012	Incidence	Rate per 100,000	DZA	Algeria	Africa	≥5 years	33105911	828.088	401.263	1475.34
Protozoa	CRYP	Cryptosporidium spp.	2012	Incidence	Rate per 100,000	DZA	Algeria	Africa	All ages	37264234	1130.94	592.205	1895.38
Protozoa	CRYP	Cryptosporidium spp.	2012	Incidence	Rate per 100,000	ECU	Ecuador	Americas	<5 years	1617925	1131.07	518.212	2184.26
Protozoa	CRYP	Cryptosporidium spp.	2012	Incidence	Rate per 100,000	ECU	Ecuador	Americas	≥5 years	13833300	290.922	121.418	603.771
Protozoa	CRYP	Cryptosporidium spp.	2012	Incidence	Rate per 100,000	ECU	Ecuador	Americas	All ages	15451225	378.895	169.743	743.339
Protozoa	CRYP	Cryptosporidium spp.	2012	Incidence	Rate per 100,000	EGY	Egypt	Eastern Mediterranean	<5 years	11591074	3753.53	1483.37	7226.34
Protozoa	CRYP	Cryptosporidium spp.	2012	Incidence	Rate per 100,000	EGY	Egypt	Eastern Mediterranean	≥5 years	80540977	466.813	173.55	956.973
Protozoa	CRYP	Cryptosporidium spp.	2012	Incidence	Rate per 100,000	EGY	Egypt	Eastern Mediterranean	All ages	92132051	880.313	352.06	1707.81
Protozoa	CRYP	Cryptosporidium spp.	2012	Incidence	Rate per 100,000	EMR	Eastern Mediterranean Region	Eastern Mediterranean	<5 years	85040366	6120.74	3355.52	10376.5
Protozoa	CRYP	Cryptosporidium spp.	2012	Incidence	Rate per 100,000	EMR	Eastern Mediterranean Region	Eastern Mediterranean	≥5 years	561918271	1350.55	651.682	2441.97
Protozoa	CRYP	Cryptosporidium spp.	2012	Incidence	Rate per 100,000	EMR	Eastern Mediterranean Region	Eastern Mediterranean	All ages	646958637	1977.57	1083.64	3424.82
Protozoa	CRYP	Cryptosporidium spp.	2012	Incidence	Rate per 100,000	ERI	Eritrea	Africa	<5 years	462808	10820.2	5577.75	18058.7
Protozoa	CRYP	Cryptosporidium spp.	2012	Incidence	Rate per 100,000	ERI	Eritrea	Africa	≥5 years	2557606	5840.53	2603.73	10636.5
Protozoa	CRYP	Cryptosporidium spp.	2012	Incidence	Rate per 100,000	ERI	Eritrea	Africa	All ages	3020414	6603.55	3111.54	11687.3
Protozoa	CRYP	Cryptosporidium spp.	2012	Incidence	Rate per 100,000	ESP	Spain	Europe	<5 years	2467360	694.874	283.767	1447.97
Protozoa	CRYP	Cryptosporidium spp.	2012	Incidence	Rate per 100,000	ESP	Spain	Europe	≥5 years	44602337	270.254	110.364	563.153
Protozoa	CRYP	Cryptosporidium spp.	2012	Incidence	Rate per 100,000	ESP	Spain	Europe	All ages	47069697	292.512	119.454	609.535
Protozoa	CRYP	Cryptosporidium spp.	2012	Incidence	Rate per 100,000	EST	Estonia	Europe	<5 years	77966	619.089	252.819	1290.05
Protozoa	CRYP	Cryptosporidium spp.	2012	Incidence	Rate per 100,000	EST	Estonia	Europe	≥5 years	1247171	272.097	111.117	566.993
Protozoa	CRYP	Cryptosporidium spp.	2012	Incidence	Rate per 100,000	EST	Estonia	Europe	All ages	1325137	292.512	119.454	609.535
Protozoa	CRYP	Cryptosporidium spp.	2012	Incidence	Rate per 100,000	ETH	Ethiopia	Africa	<5 years	15500259	11386.7	5687.41	18740.8
Protozoa	CRYP	Cryptosporidium spp.	2012	Incidence	Rate per 100,000	ETH	Ethiopia	Africa	≥5 years	78972004	4534.93	2021.13	8332.6
Protozoa	CRYP	Cryptosporidium spp.	2012	Incidence	Rate per 100,000	ETH	Ethiopia	Africa	All ages	94472263	5659.12	2772.41	10054.2
Protozoa	CRYP	Cryptosporidium spp.	2012	Incidence	Rate per 100,000	EUR	European Region	Europe	<5 years	55675062	815.916	424	1472.96
Protozoa	CRYP	Cryptosporidium spp.	2012	Incidence	Rate per 100,000	EUR	European Region	Europe	≥5 years	847097222	218.877	109.636	397.087
Protozoa	CRYP	Cryptosporidium spp.	2012	Incidence	Rate per 100,000	EUR	European Region	Europe	All ages	902772284	255.697	133.222	451.495
Protozoa	CRYP	Cryptosporidium spp.	2012	Incidence	Rate per 100,000	FIN	Finland	Europe	<5 years	302979	649.346	265.175	1353.1
Protozoa	CRYP	Cryptosporidium spp.	2012	Incidence	Rate per 100,000	FIN	Finland	Europe	≥5 years	5098237	271.306	110.794	565.346
Protozoa	CRYP	Cryptosporidium spp.	2012	Incidence	Rate per 100,000	FIN	Finland	Europe	All ages	5401216	292.512	119.454	609.535
Protozoa	CRYP	Cryptosporidium spp.	2012	Incidence	Rate per 100,000	FJI	Fiji	Western Pacific	<5 years	98943	1028.45	235.203	2644.45
Protozoa	CRYP	Cryptosporidium spp.	2012	Incidence	Rate per 100,000	FJI	Fiji	Western Pacific	≥5 years	815179	315.694	74.189	874.953
Protozoa	CRYP	Cryptosporidium spp.	2012	Incidence	Rate per 100,000	FJI	Fiji	Western Pacific	All ages	914122	392.842	94.7804	1014.75
Protozoa	CRYP	Cryptosporidium spp.	2012	Incidence	Rate per 100,000	FRA	France	Europe	<5 years	3902042	596.446	243.572	1242.87
Protozoa	CRYP	Cryptosporidium spp.	2012	Incidence	Rate per 100,000	FRA	France	Europe	≥5 years	59992852	272.744	111.381	568.342
Protozoa	CRYP	Cryptosporidium spp.	2012	Incidence	Rate per 100,000	FRA	France	Europe	All ages	63894894	292.512	119.454	609.535
Protozoa	CRYP	Cryptosporidium spp.	2012	Incidence	Rate per 100,000	FSM	Micronesia	Western Pacific	<5 years	12648	1258.05	378.866	2738.68
Protozoa	CRYP	Cryptosporidium spp.	2012	Incidence	Rate per 100,000	FSM	Micronesia	Western Pacific	≥5 years	95136	494.086	151.394	1172.28
Protozoa	CRYP	Cryptosporidium spp.	2012	Incidence	Rate per 100,000	FSM	Micronesia	Western Pacific	All ages	107784	583.734	181.155	1341.71
Protozoa	CRYP	Cryptosporidium spp.	2012	Incidence	Rate per 100,000	GAB	Gabon	Africa	<5 years	261505	6696.15	2736.98	13468.4
Protozoa	CRYP	Cryptosporidium spp.	2012	Incidence	Rate per 100,000	GAB	Gabon	Africa	≥5 years	1552426	2720.16	996.162	5893.67
Protozoa	CRYP	Cryptosporidium spp.	2012	Incidence	Rate per 100,000	GAB	Gabon	Africa	All ages	1813931	3293.35	1243.49	6878.87
Protozoa	CRYP	Cryptosporidium spp.	2012	Incidence	Rate per 100,000	GBR	United Kingdom	Europe	<5 years	4016668	578.134	236.094	1204.71
Protozoa	CRYP	Cryptosporidium spp.	2012	Incidence	Rate per 100,000	GBR	United Kingdom	Europe	≥5 years	59735833	273.307	111.611	569.515
Protozoa	CRYP	Cryptosporidium spp.	2012	Incidence	Rate per 100,000	GBR	United Kingdom	Europe	All ages	63752501	292.512	119.454	609.535
Protozoa	CRYP	Cryptosporidium spp.	2012	Incidence	Rate per 100,000	GEO	Georgia	Europe	<5 years	275186	1110.28	349.879	2685.84
Protozoa	CRYP	Cryptosporidium spp.	2012	Incidence	Rate per 100,000	GEO	Georgia	Europe	≥5 years	3579247	172.791	54.8792	427.47
Protozoa	CRYP	Cryptosporidium spp.	2012	Incidence	Rate per 100,000	GEO	Georgia	Europe	All ages	3854433	239.723	78.8579	586.447
Protozoa	CRYP	Cryptosporidium spp.	2012	Incidence	Rate per 100,000	GHA	Ghana	Africa	<5 years	3851490	5349.42	2392.16	9906.26
Protozoa	CRYP	Cryptosporidium spp.	2012	Incidence	Rate per 100,000	GHA	Ghana	Africa	≥5 years	22558987	2230.38	927.657	4445.33
Protozoa	CRYP	Cryptosporidium spp.	2012	Incidence	Rate per 100,000	GHA	Ghana	Africa	All ages	26410477	2685.24	1137.34	5028.05
Protozoa	CRYP	Cryptosporidium spp.	2012	Incidence	Rate per 100,000	GIN	Guinea	Africa	<5 years	1821286	7152.38	4135	11447.2
Protozoa	CRYP	Cryptosporidium spp.	2012	Incidence	Rate per 100,000	GIN	Guinea	Africa	≥5 years	8967654	3906.3	1956.83	7085.03
Protozoa	CRYP	Cryptosporidium spp.	2012	Incidence	Rate per 100,000	GIN	Guinea	Africa	All ages	10788940	4454.28	2341.25	7584.14
Protozoa	CRYP	Cryptosporidium spp.	2012	Incidence	Rate per 100,000	GLOBAL	Global	All WHO Member States	<5 years	677449778	4514.12	2852.74	6565.5
Protozoa	CRYP	Cryptosporidium spp.	2012	Incidence	Rate per 100,000	GLOBAL	Global	All WHO Member States	≥5 years	6432969443	1191.93	676.123	1863.1
Protozoa	CRYP	Cryptosporidium spp.	2012	Incidence	Rate per 100,000	GLOBAL	Global	All WHO Member States	All ages	7110419221	1508.45	924.028	2253.72
Protozoa	CRYP	Cryptosporidium spp.	2012	Incidence	Rate per 100,000	GMB	Gambia	Africa	<5 years	344322	9318.86	4950.5	16260.6
Protozoa	CRYP	Cryptosporidium spp.	2012	Incidence	Rate per 100,000	GMB	Gambia	Africa	≥5 years	1668565	4472.3	2037.75	9005.23
Protozoa	CRYP	Cryptosporidium spp.	2012	Incidence	Rate per 100,000	GMB	Gambia	Africa	All ages	2012887	5301.35	2591.68	9933.76
Protozoa	CRYP	Cryptosporidium spp.	2012	Incidence	Rate per 100,000	GNB	Guinea-Bissau	Africa	<5 years	268232	7970.01	3504.94	14244.7
Protozoa	CRYP	Cryptosporidium spp.	2012	Incidence	Rate per 100,000	GNB	Guinea-Bissau	Africa	≥5 years	1361169	4646.99	1783.18	9490.34
Protozoa	CRYP	Cryptosporidium spp.	2012	Incidence	Rate per 100,000	GNB	Guinea-Bissau	Africa	All ages	1629401	5194.03	2052.1	10097
Protozoa	CRYP	Cryptosporidium spp.	2012	Incidence	Rate per 100,000	GNQ	Equatorial Guinea	Africa	<5 years	201299	6392.88	2805.24	12112.6
Protozoa	CRYP	Cryptosporidium spp.	2012	Incidence	Rate per 100,000	GNQ	Equatorial Guinea	Africa	≥5 years	1066085	3044.19	1271.69	6037.01
Protozoa	CRYP	Cryptosporidium spp.	2012	Incidence	Rate per 100,000	GNQ	Equatorial Guinea	Africa	All ages	1267384	3576.07	1544.32	6794.09
Protozoa	CRYP	Cryptosporidium spp.	2012	Incidence	Rate per 100,000	GRC	Greece	Europe	<5 years	553042	730.403	298.277	1522.01
Protozoa	CRYP	Cryptosporidium spp.	2012	Incidence	Rate per 100,000	GRC	Greece	Europe	≥5 years	10536757	269.529	110.068	561.642
Protozoa	CRYP	Cryptosporidium spp.	2012	Incidence	Rate per 100,000	GRC	Greece	Europe	All ages	11089799	292.512	119.454	609.535
Protozoa	CRYP	Cryptosporidium spp.	2012	Incidence	Rate per 100,000	GRD	Grenada	Americas	<5 years	8829	803.878	323.591	1606.8
Protozoa	CRYP	Cryptosporidium spp.	2012	Incidence	Rate per 100,000	GRD	Grenada	Americas	≥5 years	103586	754.273	283.858	1665.35
Protozoa	CRYP	Cryptosporidium spp.	2012	Incidence	Rate per 100,000	GRD	Grenada	Americas	All ages	112415	758.169	287.745	1652.48
Protozoa	CRYP	Cryptosporidium spp.	2012	Incidence	Rate per 100,000	GTM	Guatemala	Americas	<5 years	1941214	1151.07	356.687	2565.06
Protozoa	CRYP	Cryptosporidium spp.	2012	Incidence	Rate per 100,000	GTM	Guatemala	Americas	≥5 years	12998560	467.467	129.356	1079.79
Protozoa	CRYP	Cryptosporidium spp.	2012	Incidence	Rate per 100,000	GTM	Guatemala	Americas	All ages	14939774	556.292	152.295	1291.4
Protozoa	CRYP	Cryptosporidium spp.	2012	Incidence	Rate per 100,000	GUY	Guyana	Americas	<5 years	77999	233.587	78.4877	544.393
Protozoa	CRYP	Cryptosporidium spp.	2012	Incidence	Rate per 100,000	GUY	Guyana	Americas	≥5 years	666550	192.175	64.5727	447.878
Protozoa	CRYP	Cryptosporidium spp.	2012	Incidence	Rate per 100,000	GUY	Guyana	Americas	All ages	744549	196.513	66.0304	457.989
Protozoa	CRYP	Cryptosporidium spp.	2012	Incidence	Rate per 100,000	HND	Honduras	Americas	<5 years	1075850	804.691	248.861	1757.3
Protozoa	CRYP	Cryptosporidium spp.	2012	Incidence	Rate per 100,000	HND	Honduras	Americas	≥5 years	7551986	350.479	105.792	819.313
Protozoa	CRYP	Cryptosporidium spp.	2012	Incidence	Rate per 100,000	HND	Honduras	Americas	All ages	8627836	407.117	124.083	927.845
Protozoa	CRYP	Cryptosporidium spp.	2012	Incidence	Rate per 100,000	HRV	Croatia	Europe	<5 years	211703	734.124	299.796	1529.76
Protozoa	CRYP	Cryptosporidium spp.	2012	Incidence	Rate per 100,000	HRV	Croatia	Europe	≥5 years	4055068	269.457	110.039	561.493
Protozoa	CRYP	Cryptosporidium spp.	2012	Incidence	Rate per 100,000	HRV	Croatia	Europe	All ages	4266771	292.512	119.454	609.535
Protozoa	CRYP	Cryptosporidium spp.	2012	Incidence	Rate per 100,000	HTI	Haiti	Americas	<5 years	1240802	1251.93	358.369	2904.79
Protozoa	CRYP	Cryptosporidium spp.	2012	Incidence	Rate per 100,000	HTI	Haiti	Americas	≥5 years	8751940	421.445	123.064	940.218
Protozoa	CRYP	Cryptosporidium spp.	2012	Incidence	Rate per 100,000	HTI	Haiti	Americas	All ages	9992742	524.566	157.66	1156.88
Protozoa	CRYP	Cryptosporidium spp.	2012	Incidence	Rate per 100,000	HUN	Hungary	Europe	<5 years	471081	767.68	313.499	1599.69
Protozoa	CRYP	Cryptosporidium spp.	2012	Incidence	Rate per 100,000	HUN	Hungary	Europe	≥5 years	9457303	268.844	109.788	560.214
Protozoa	CRYP	Cryptosporidium spp.	2012	Incidence	Rate per 100,000	HUN	Hungary	Europe	All ages	9928384	292.512	119.454	609.535
Protozoa	CRYP	Cryptosporidium spp.	2012	Incidence	Rate per 100,000	IDN	Indonesia	South-East Asia	<5 years	24235450	3705.65	1078.19	9153.68
Protozoa	CRYP	Cryptosporidium spp.	2012	Incidence	Rate per 100,000	IDN	Indonesia	South-East Asia	≥5 years	226847611	576.129	175.165	1410.13
Protozoa	CRYP	Cryptosporidium spp.	2012	Incidence	Rate per 100,000	IDN	Indonesia	South-East Asia	All ages	251083061	878.201	280.282	2052.52
Protozoa	CRYP	Cryptosporidium spp.	2012	Incidence	Rate per 100,000	IND	India	South-East Asia	<5 years	128206935	3619.25	1910.78	5883.16
Protozoa	CRYP	Cryptosporidium spp.	2012	Incidence	Rate per 100,000	IND	India	South-East Asia	≥5 years	1141790809	2217.19	1031.57	3838.31
Protozoa	CRYP	Cryptosporidium spp.	2012	Incidence	Rate per 100,000	IND	India	South-East Asia	All ages	1269997744	2358.73	1123.89	3936.8
Protozoa	CRYP	Cryptosporidium spp.	2012	Incidence	Rate per 100,000	IRL	Ireland	Europe	<5 years	357557	467.545	190.933	974.267
Protozoa	CRYP	Cryptosporidium spp.	2012	Incidence	Rate per 100,000	IRL	Ireland	Europe	≥5 years	4232009	277.724	113.415	578.719
Protozoa	CRYP	Cryptosporidium spp.	2012	Incidence	Rate per 100,000	IRL	Ireland	Europe	All ages	4589566	292.512	119.454	609.535
Protozoa	CRYP	Cryptosporidium spp.	2012	Incidence	Rate per 100,000	IRN	Iran	Eastern Mediterranean	<5 years	6611321	1576.86	673.886	3004.12
Protozoa	CRYP	Cryptosporidium spp.	2012	Incidence	Rate per 100,000	IRN	Iran	Eastern Mediterranean	≥5 years	72251250	501.177	217.599	943.157
Protozoa	CRYP	Cryptosporidium spp.	2012	Incidence	Rate per 100,000	IRN	Iran	Eastern Mediterranean	All ages	78862571	591.355	262.141	1116.46
Protozoa	CRYP	Cryptosporidium spp.	2012	Incidence	Rate per 100,000	IRQ	Iraq	Eastern Mediterranean	<5 years	5090537	3842.06	1699.35	7002.43
Protozoa	CRYP	Cryptosporidium spp.	2012	Incidence	Rate per 100,000	IRQ	Iraq	Eastern Mediterranean	≥5 years	27687369	824.505	342.298	1672.39
Protozoa	CRYP	Cryptosporidium spp.	2012	Incidence	Rate per 100,000	IRQ	Iraq	Eastern Mediterranean	All ages	32777906	1293.14	579.635	2623.4
Protozoa	CRYP	Cryptosporidium spp.	2012	Incidence	Rate per 100,000	ISL	Iceland	Europe	<5 years	23509	495.346	202.286	1032.2
Protozoa	CRYP	Cryptosporidium spp.	2012	Incidence	Rate per 100,000	ISL	Iceland	Europe	≥5 years	296193	276.413	112.88	575.988
Protozoa	CRYP	Cryptosporidium spp.	2012	Incidence	Rate per 100,000	ISL	Iceland	Europe	All ages	319702	292.512	119.454	609.535
Protozoa	CRYP	Cryptosporidium spp.	2012	Incidence	Rate per 100,000	ISR	Israel	Europe	<5 years	773893	354.76	144.874	739.246
Protozoa	CRYP	Cryptosporidium spp.	2012	Incidence	Rate per 100,000	ISR	Israel	Europe	≥5 years	6763448	285.39	116.545	594.693
Protozoa	CRYP	Cryptosporidium spp.	2012	Incidence	Rate per 100,000	ISR	Israel	Europe	All ages	7537341	292.512	119.454	609.535
Protozoa	CRYP	Cryptosporidium spp.	2012	Incidence	Rate per 100,000	ITA	Italy	Europe	<5 years	2793936	788.022	321.807	1642.07
Protozoa	CRYP	Cryptosporidium spp.	2012	Incidence	Rate per 100,000	ITA	Italy	Europe	≥5 years	57650674	268.498	109.647	559.495
Protozoa	CRYP	Cryptosporidium spp.	2012	Incidence	Rate per 100,000	ITA	Italy	Europe	All ages	60444610	292.512	119.454	609.535
Protozoa	CRYP	Cryptosporidium spp.	2012	Incidence	Rate per 100,000	JAM	Jamaica	Americas	<5 years	214277	704.187	305.134	1374.64
Protozoa	CRYP	Cryptosporidium spp.	2012	Incidence	Rate per 100,000	JAM	Jamaica	Americas	≥5 years	2552248	341.797	126.009	771.922
Protozoa	CRYP	Cryptosporidium spp.	2012	Incidence	Rate per 100,000	JAM	Jamaica	Americas	All ages	2766525	369.865	139.893	796.576
Protozoa	CRYP	Cryptosporidium spp.	2012	Incidence	Rate per 100,000	JOR	Jordan	Eastern Mediterranean	<5 years	985238	2686.75	842.507	5857.01
Protozoa	CRYP	Cryptosporidium spp.	2012	Incidence	Rate per 100,000	JOR	Jordan	Eastern Mediterranean	≥5 years	6587258	688.708	190.974	1695.64
Protozoa	CRYP	Cryptosporidium spp.	2012	Incidence	Rate per 100,000	JOR	Jordan	Eastern Mediterranean	All ages	7572496	948.668	295.678	2197.71
Protozoa	CRYP	Cryptosporidium spp.	2012	Incidence	Rate per 100,000	JPN	Japan	Western Pacific	<5 years	5370208	835.591	265.588	2026.04
Protozoa	CRYP	Cryptosporidium spp.	2012	Incidence	Rate per 100,000	JPN	Japan	Western Pacific	≥5 years	122653927	257.214	81.7541	623.661
Protozoa	CRYP	Cryptosporidium spp.	2012	Incidence	Rate per 100,000	JPN	Japan	Western Pacific	All ages	128024135	281.475	89.4653	682.486
Protozoa	CRYP	Cryptosporidium spp.	2012	Incidence	Rate per 100,000	KAZ	Kazakhstan	Europe	<5 years	1826153	468.337	147.449	1056.55
Protozoa	CRYP	Cryptosporidium spp.	2012	Incidence	Rate per 100,000	KAZ	Kazakhstan	Europe	≥5 years	15357213	89.2991	27.4364	220.69
Protozoa	CRYP	Cryptosporidium spp.	2012	Incidence	Rate per 100,000	KAZ	Kazakhstan	Europe	All ages	17183366	129.581	41.9654	315.56
Protozoa	CRYP	Cryptosporidium spp.	2012	Incidence	Rate per 100,000	KEN	Kenya	Africa	<5 years	7086676	9079.85	4599.01	14846.6
Protozoa	CRYP	Cryptosporidium spp.	2012	Incidence	Rate per 100,000	KEN	Kenya	Africa	≥5 years	36242327	4946.35	2480.25	8657.23
Protozoa	CRYP	Cryptosporidium spp.	2012	Incidence	Rate per 100,000	KEN	Kenya	Africa	All ages	43329003	5622.41	2966.2	9595.58
Protozoa	CRYP	Cryptosporidium spp.	2012	Incidence	Rate per 100,000	KGZ	Kyrgyzstan	Europe	<5 years	677825	902.427	293.634	2020.53
Protozoa	CRYP	Cryptosporidium spp.	2012	Incidence	Rate per 100,000	KGZ	Kyrgyzstan	Europe	≥5 years	4967988	131.004	32.194	309.812
Protozoa	CRYP	Cryptosporidium spp.	2012	Incidence	Rate per 100,000	KGZ	Kyrgyzstan	Europe	All ages	5645813	223.62	71.3282	490.713
Protozoa	CRYP	Cryptosporidium spp.	2012	Incidence	Rate per 100,000	KHM	Cambodia	Western Pacific	<5 years	1733134	2661.53	964.473	6065.31
Protozoa	CRYP	Cryptosporidium spp.	2012	Incidence	Rate per 100,000	KHM	Cambodia	Western Pacific	≥5 years	13100065	427.96	148.78	980.609
Protozoa	CRYP	Cryptosporidium spp.	2012	Incidence	Rate per 100,000	KHM	Cambodia	Western Pacific	All ages	14833199	688.933	250.523	1576.9
Protozoa	CRYP	Cryptosporidium spp.	2012	Incidence	Rate per 100,000	KIR	Kiribati	Western Pacific	<5 years	15405	2006.58	614.174	4375.24
Protozoa	CRYP	Cryptosporidium spp.	2012	Incidence	Rate per 100,000	KIR	Kiribati	Western Pacific	≥5 years	96089	864.603	275.957	1902.02
Protozoa	CRYP	Cryptosporidium spp.	2012	Incidence	Rate per 100,000	KIR	Kiribati	Western Pacific	All ages	111494	1022.39	322.99	2216.61
Protozoa	CRYP	Cryptosporidium spp.	2012	Incidence	Rate per 100,000	KNA	Saint Kitts and Nevis	Americas	<5 years	3152	364.987	122.639	850.628
Protozoa	CRYP	Cryptosporidium spp.	2012	Incidence	Rate per 100,000	KNA	Saint Kitts and Nevis	Americas	≥5 years	43861	184.406	61.9623	429.773
Protozoa	CRYP	Cryptosporidium spp.	2012	Incidence	Rate per 100,000	KNA	Saint Kitts and Nevis	Americas	All ages	47013	196.513	66.0304	457.989
Protozoa	CRYP	Cryptosporidium spp.	2012	Incidence	Rate per 100,000	KOR	South Korea	Western Pacific	<5 years	2280674	758.619	241.123	1839.41
Protozoa	CRYP	Cryptosporidium spp.	2012	Incidence	Rate per 100,000	KOR	South Korea	Western Pacific	≥5 years	47081476	258.362	82.1189	626.444
Protozoa	CRYP	Cryptosporidium spp.	2012	Incidence	Rate per 100,000	KOR	South Korea	Western Pacific	All ages	49362150	281.475	89.4653	682.486
Protozoa	CRYP	Cryptosporidium spp.	2012	Incidence	Rate per 100,000	KWT	Kuwait	Eastern Mediterranean	<5 years	278145	364.132	124.694	816.189
Protozoa	CRYP	Cryptosporidium spp.	2012	Incidence	Rate per 100,000	KWT	Kuwait	Eastern Mediterranean	≥5 years	2968404	239.883	82.1455	537.688
Protozoa	CRYP	Cryptosporidium spp.	2012	Incidence	Rate per 100,000	KWT	Kuwait	Eastern Mediterranean	All ages	3246549	250.528	85.7908	561.548
Protozoa	CRYP	Cryptosporidium spp.	2012	Incidence	Rate per 100,000	LAO	Laos	Western Pacific	<5 years	776168	3147.82	975.875	6854.66
Protozoa	CRYP	Cryptosporidium spp.	2012	Incidence	Rate per 100,000	LAO	Laos	Western Pacific	≥5 years	5696583	521.749	163.81	1148.85
Protozoa	CRYP	Cryptosporidium spp.	2012	Incidence	Rate per 100,000	LAO	Laos	Western Pacific	All ages	6472751	836.649	268.525	1803.3
Protozoa	CRYP	Cryptosporidium spp.	2012	Incidence	Rate per 100,000	LBN	Lebanon	Eastern Mediterranean	<5 years	447503	3427.88	1340.36	7117.16
Protozoa	CRYP	Cryptosporidium spp.	2012	Incidence	Rate per 100,000	LBN	Lebanon	Eastern Mediterranean	≥5 years	4687400	775.582	270.622	1928.83
Protozoa	CRYP	Cryptosporidium spp.	2012	Incidence	Rate per 100,000	LBN	Lebanon	Eastern Mediterranean	All ages	5134903	1006.73	362.683	2333.88
Protozoa	CRYP	Cryptosporidium spp.	2012	Incidence	Rate per 100,000	LBR	Liberia	Africa	<5 years	704817	13950.9	7381.17	23190.6
Protozoa	CRYP	Cryptosporidium spp.	2012	Incidence	Rate per 100,000	LBR	Liberia	Africa	≥5 years	3620095	6115.43	2733.7	11073.4
Protozoa	CRYP	Cryptosporidium spp.	2012	Incidence	Rate per 100,000	LBR	Liberia	Africa	All ages	4324912	7392.36	3604.6	12949.1
Protozoa	CRYP	Cryptosporidium spp.	2012	Incidence	Rate per 100,000	LBY	Libya	Eastern Mediterranean	<5 years	703910	2714.15	1025.63	6046.7
Protozoa	CRYP	Cryptosporidium spp.	2012	Incidence	Rate per 100,000	LBY	Libya	Eastern Mediterranean	≥5 years	5418387	942.469	310.704	2175.26
Protozoa	CRYP	Cryptosporidium spp.	2012	Incidence	Rate per 100,000	LBY	Libya	Eastern Mediterranean	All ages	6122297	1146.17	399.345	2606.15
Protozoa	CRYP	Cryptosporidium spp.	2012	Incidence	Rate per 100,000	LCA	Saint Lucia	Americas	<5 years	11878	918.928	381.738	1768.99
Protozoa	CRYP	Cryptosporidium spp.	2012	Incidence	Rate per 100,000	LCA	Saint Lucia	Americas	≥5 years	160318	576.202	211.928	1274.24
Protozoa	CRYP	Cryptosporidium spp.	2012	Incidence	Rate per 100,000	LCA	Saint Lucia	Americas	All ages	172196	599.843	225.352	1302.32
Protozoa	CRYP	Cryptosporidium spp.	2012	Incidence	Rate per 100,000	LKA	Sri Lanka	South-East Asia	<5 years	1817212	1812.82	824.899	3289.09
Protozoa	CRYP	Cryptosporidium spp.	2012	Incidence	Rate per 100,000	LKA	Sri Lanka	South-East Asia	≥5 years	19258656	514.303	206.219	933.834
Protozoa	CRYP	Cryptosporidium spp.	2012	Incidence	Rate per 100,000	LKA	Sri Lanka	South-East Asia	All ages	21075868	626.265	271.6	1113.91
Protozoa	CRYP	Cryptosporidium spp.	2012	Incidence	Rate per 100,000	LSO	Lesotho	Africa	<5 years	267791	6728.19	3916.49	10587
Protozoa	CRYP	Cryptosporidium spp.	2012	Incidence	Rate per 100,000	LSO	Lesotho	Africa	≥5 years	1755977	4847.05	2479.92	8877.26
Protozoa	CRYP	Cryptosporidium spp.	2012	Incidence	Rate per 100,000	LSO	Lesotho	Africa	All ages	2023768	5095.97	2627.11	9029.63
Protozoa	CRYP	Cryptosporidium spp.	2012	Incidence	Rate per 100,000	LTU	Lithuania	Europe	<5 years	148991	734.454	299.931	1530.45
Protozoa	CRYP	Cryptosporidium spp.	2012	Incidence	Rate per 100,000	LTU	Lithuania	Europe	≥5 years	2855197	269.451	110.036	561.479
Protozoa	CRYP	Cryptosporidium spp.	2012	Incidence	Rate per 100,000	LTU	Lithuania	Europe	All ages	3004188	292.512	119.454	609.535
Protozoa	CRYP	Cryptosporidium spp.	2012	Incidence	Rate per 100,000	LUX	Luxembourg	Europe	<5 years	29559	646.759	264.119	1347.71
Protozoa	CRYP	Cryptosporidium spp.	2012	Incidence	Rate per 100,000	LUX	Luxembourg	Europe	≥5 years	495291	271.371	110.82	565.48
Protozoa	CRYP	Cryptosporidium spp.	2012	Incidence	Rate per 100,000	LUX	Luxembourg	Europe	All ages	524850	292.512	119.454	609.535
Protozoa	CRYP	Cryptosporidium spp.	2012	Incidence	Rate per 100,000	LVA	Latvia	Europe	<5 years	104327	714.027	291.589	1487.88
Protozoa	CRYP	Cryptosporidium spp.	2012	Incidence	Rate per 100,000	LVA	Latvia	Europe	≥5 years	1940772	269.854	110.201	562.319
Protozoa	CRYP	Cryptosporidium spp.	2012	Incidence	Rate per 100,000	LVA	Latvia	Europe	All ages	2045099	292.512	119.454	609.535
Protozoa	CRYP	Cryptosporidium spp.	2012	Incidence	Rate per 100,000	MAR	Morocco	Eastern Mediterranean	<5 years	3379298	3404.4	1332.75	6816.63
Protozoa	CRYP	Cryptosporidium spp.	2012	Incidence	Rate per 100,000	MAR	Morocco	Eastern Mediterranean	≥5 years	29756214	519.873	199.982	1156.89
Protozoa	CRYP	Cryptosporidium spp.	2012	Incidence	Rate per 100,000	MAR	Morocco	Eastern Mediterranean	All ages	33135512	814.049	317.053	1694.36
Protozoa	CRYP	Cryptosporidium spp.	2012	Incidence	Rate per 100,000	MCO	Monaco	Europe	<5 years	1578	792.459	323.618	1651.32
Protozoa	CRYP	Cryptosporidium spp.	2012	Incidence	Rate per 100,000	MCO	Monaco	Europe	≥5 years	32753	268.425	109.618	559.343
Protozoa	CRYP	Cryptosporidium spp.	2012	Incidence	Rate per 100,000	MCO	Monaco	Europe	All ages	34331	292.512	119.454	609.535
Protozoa	CRYP	Cryptosporidium spp.	2012	Incidence	Rate per 100,000	MDA	Moldova	Europe	<5 years	216415	1387.86	449.187	3229.05
Protozoa	CRYP	Cryptosporidium spp.	2012	Incidence	Rate per 100,000	MDA	Moldova	Europe	≥5 years	3303417	104.715	31.7374	256.37
Protozoa	CRYP	Cryptosporidium spp.	2012	Incidence	Rate per 100,000	MDA	Moldova	Europe	All ages	3519832	183.608	61.421	450.753
Protozoa	CRYP	Cryptosporidium spp.	2012	Incidence	Rate per 100,000	MDG	Madagascar	Africa	<5 years	3760568	13900.1	7397.82	23400.9
Protozoa	CRYP	Cryptosporidium spp.	2012	Incidence	Rate per 100,000	MDG	Madagascar	Africa	≥5 years	19380910	6667.91	2962.44	12012.2
Protozoa	CRYP	Cryptosporidium spp.	2012	Incidence	Rate per 100,000	MDG	Madagascar	Africa	All ages	23141478	7843.17	3887.45	13624.2
Protozoa	CRYP	Cryptosporidium spp.	2012	Incidence	Rate per 100,000	MDV	Maldives	South-East Asia	<5 years	34550	2766.3	815.984	6596
Protozoa	CRYP	Cryptosporidium spp.	2012	Incidence	Rate per 100,000	MDV	Maldives	South-East Asia	≥5 years	345647	480.784	138.757	1164.77
Protozoa	CRYP	Cryptosporidium spp.	2012	Incidence	Rate per 100,000	MDV	Maldives	South-East Asia	All ages	380197	688.477	215.806	1629.14
Protozoa	CRYP	Cryptosporidium spp.	2012	Incidence	Rate per 100,000	MEX	Mexico	Americas	<5 years	11314039	1048.86	330.089	2895.21
Protozoa	CRYP	Cryptosporidium spp.	2012	Incidence	Rate per 100,000	MEX	Mexico	Americas	≥5 years	104740115	264.564	77.5961	734.118
Protozoa	CRYP	Cryptosporidium spp.	2012	Incidence	Rate per 100,000	MEX	Mexico	Americas	All ages	116054154	341.025	104.615	892.64
Protozoa	CRYP	Cryptosporidium spp.	2012	Incidence	Rate per 100,000	MHL	Marshall Islands	Western Pacific	<5 years	7372	704.439	138.717	2086.57
Protozoa	CRYP	Cryptosporidium spp.	2012	Incidence	Rate per 100,000	MHL	Marshall Islands	Western Pacific	≥5 years	44373	277.662	56.4767	810.828
Protozoa	CRYP	Cryptosporidium spp.	2012	Incidence	Rate per 100,000	MHL	Marshall Islands	Western Pacific	All ages	51745	338.464	69.0007	996.292
Protozoa	CRYP	Cryptosporidium spp.	2012	Incidence	Rate per 100,000	MKD	North Macedonia	Europe	<5 years	120506	707.17	231.983	1616.25
Protozoa	CRYP	Cryptosporidium spp.	2012	Incidence	Rate per 100,000	MKD	North Macedonia	Europe	≥5 years	1913574	21.7911	6.35407	54.9735
Protozoa	CRYP	Cryptosporidium spp.	2012	Incidence	Rate per 100,000	MKD	North Macedonia	Europe	All ages	2034080	62.3953	20.8965	145.766
Protozoa	CRYP	Cryptosporidium spp.	2012	Incidence	Rate per 100,000	MLI	Mali	Africa	<5 years	3244125	12039.7	5929.58	20698.8
Protozoa	CRYP	Cryptosporidium spp.	2012	Incidence	Rate per 100,000	MLI	Mali	Africa	≥5 years	13488788	7202.67	3209.88	13163.8
Protozoa	CRYP	Cryptosporidium spp.	2012	Incidence	Rate per 100,000	MLI	Mali	Africa	All ages	16732913	8140.47	3843.56	14474
Protozoa	CRYP	Cryptosporidium spp.	2012	Incidence	Rate per 100,000	MLT	Malta	Europe	<5 years	20637	751.313	306.815	1565.58
Protozoa	CRYP	Cryptosporidium spp.	2012	Incidence	Rate per 100,000	MLT	Malta	Europe	≥5 years	405030	269.136	109.908	560.823
Protozoa	CRYP	Cryptosporidium spp.	2012	Incidence	Rate per 100,000	MLT	Malta	Europe	All ages	425667	292.512	119.454	609.535
Protozoa	CRYP	Cryptosporidium spp.	2012	Incidence	Rate per 100,000	MMR	Myanmar	South-East Asia	<5 years	4491020	3191.8	1497.85	5624.18
Protozoa	CRYP	Cryptosporidium spp.	2012	Incidence	Rate per 100,000	MMR	Myanmar	South-East Asia	≥5 years	45133596	422.955	173.813	758.236
Protozoa	CRYP	Cryptosporidium spp.	2012	Incidence	Rate per 100,000	MMR	Myanmar	South-East Asia	All ages	49624616	673.535	302.671	1198.06
Protozoa	CRYP	Cryptosporidium spp.	2012	Incidence	Rate per 100,000	MNE	Montenegro	Europe	<5 years	39821	496.476	158.632	1143.42
Protozoa	CRYP	Cryptosporidium spp.	2012	Incidence	Rate per 100,000	MNE	Montenegro	Europe	≥5 years	593637	16.9711	4.97375	42.2403
Protozoa	CRYP	Cryptosporidium spp.	2012	Incidence	Rate per 100,000	MNE	Montenegro	Europe	All ages	633458	47.1142	15.6317	108.869
Protozoa	CRYP	Cryptosporidium spp.	2012	Incidence	Rate per 100,000	MNG	Mongolia	Western Pacific	<5 years	313813	835.101	255.652	1795.58
Protozoa	CRYP	Cryptosporidium spp.	2012	Incidence	Rate per 100,000	MNG	Mongolia	Western Pacific	≥5 years	2455109	59.2084	18.2186	140.505
Protozoa	CRYP	Cryptosporidium spp.	2012	Incidence	Rate per 100,000	MNG	Mongolia	Western Pacific	All ages	2768922	147.143	48.0708	330.123
Protozoa	CRYP	Cryptosporidium spp.	2012	Incidence	Rate per 100,000	MOZ	Mozambique	Africa	<5 years	4322115	8371.09	4154.25	14550.2
Protozoa	CRYP	Cryptosporidium spp.	2012	Incidence	Rate per 100,000	MOZ	Mozambique	Africa	≥5 years	19665754	4264.02	2005.67	7708.88
Protozoa	CRYP	Cryptosporidium spp.	2012	Incidence	Rate per 100,000	MOZ	Mozambique	Africa	All ages	23987869	5004.03	2486.66	8778.04
Protozoa	CRYP	Cryptosporidium spp.	2012	Incidence	Rate per 100,000	MRT	Mauritania	Africa	<5 years	620823	10927.7	6349.49	17274.5
Protozoa	CRYP	Cryptosporidium spp.	2012	Incidence	Rate per 100,000	MRT	Mauritania	Africa	≥5 years	2939212	5064.34	2594.78	9035.67
Protozoa	CRYP	Cryptosporidium spp.	2012	Incidence	Rate per 100,000	MRT	Mauritania	Africa	All ages	3560035	6086.82	3266.64	10234.8
Protozoa	CRYP	Cryptosporidium spp.	2012	Incidence	Rate per 100,000	MUS	Mauritius	Africa	<5 years	76323	7772.33	3473.57	14608
Protozoa	CRYP	Cryptosporidium spp.	2012	Incidence	Rate per 100,000	MUS	Mauritius	Africa	≥5 years	1211731	1463.4	579.596	2979.04
Protozoa	CRYP	Cryptosporidium spp.	2012	Incidence	Rate per 100,000	MUS	Mauritius	Africa	All ages	1288054	1837.23	788.897	3590.32
Protozoa	CRYP	Cryptosporidium spp.	2012	Incidence	Rate per 100,000	MWI	Malawi	Africa	<5 years	2783040	12696.2	4995.37	23855.2
Protozoa	CRYP	Cryptosporidium spp.	2012	Incidence	Rate per 100,000	MWI	Malawi	Africa	≥5 years	12702973	5082.52	1748.19	10456.9
Protozoa	CRYP	Cryptosporidium spp.	2012	Incidence	Rate per 100,000	MWI	Malawi	Africa	All ages	15486013	6450.79	2411.15	13211.9
Protozoa	CRYP	Cryptosporidium spp.	2012	Incidence	Rate per 100,000	MYS	Malaysia	Western Pacific	<5 years	2503833	855.61	188.689	2211.76
Protozoa	CRYP	Cryptosporidium spp.	2012	Incidence	Rate per 100,000	MYS	Malaysia	Western Pacific	≥5 years	26905755	344.499	79.5123	912.15
Protozoa	CRYP	Cryptosporidium spp.	2012	Incidence	Rate per 100,000	MYS	Malaysia	Western Pacific	All ages	29409588	388.013	89.5927	1013.23
Protozoa	CRYP	Cryptosporidium spp.	2012	Incidence	Rate per 100,000	NAM	Namibia	Africa	<5 years	297388	6354.89	2784.88	12015.8
Protozoa	CRYP	Cryptosporidium spp.	2012	Incidence	Rate per 100,000	NAM	Namibia	Africa	≥5 years	1868683	4650.23	1936.57	9139.93
Protozoa	CRYP	Cryptosporidium spp.	2012	Incidence	Rate per 100,000	NAM	Namibia	Africa	All ages	2166071	4884.27	2112.72	9327.18
Protozoa	CRYP	Cryptosporidium spp.	2012	Incidence	Rate per 100,000	NER	Niger	Africa	<5 years	3551886	13464.8	7138.71	22273.7
Protozoa	CRYP	Cryptosporidium spp.	2012	Incidence	Rate per 100,000	NER	Niger	Africa	≥5 years	13943513	5065.8	2272.43	9282
Protozoa	CRYP	Cryptosporidium spp.	2012	Incidence	Rate per 100,000	NER	Niger	Africa	All ages	17495399	6770.95	3347.9	11840.9
Protozoa	CRYP	Cryptosporidium spp.	2012	Incidence	Rate per 100,000	NGA	Nigeria	Africa	<5 years	30855696	14895.6	6727.23	29510.4
Protozoa	CRYP	Cryptosporidium spp.	2012	Incidence	Rate per 100,000	NGA	Nigeria	Africa	≥5 years	142922042	5617.84	2199.62	11727.5
Protozoa	CRYP	Cryptosporidium spp.	2012	Incidence	Rate per 100,000	NGA	Nigeria	Africa	All ages	173777738	7265.18	2988.25	14967.4
Protozoa	CRYP	Cryptosporidium spp.	2012	Incidence	Rate per 100,000	NIC	Nicaragua	Americas	<5 years	674426	503.261	143.841	1239.44
Protozoa	CRYP	Cryptosporidium spp.	2012	Incidence	Rate per 100,000	NIC	Nicaragua	Americas	≥5 years	5185524	179.032	45.5851	473.93
Protozoa	CRYP	Cryptosporidium spp.	2012	Incidence	Rate per 100,000	NIC	Nicaragua	Americas	All ages	5859950	216.348	58.8267	566.605
Protozoa	CRYP	Cryptosporidium spp.	2012	Incidence	Rate per 100,000	NIU	Niue	Western Pacific	<5 years	152	404.233	128.483	980.134
Protozoa	CRYP	Cryptosporidium spp.	2012	Incidence	Rate per 100,000	NIU	Niue	Western Pacific	≥5 years	1601	269.82	85.761	654.228
Protozoa	CRYP	Cryptosporidium spp.	2012	Incidence	Rate per 100,000	NIU	Niue	Western Pacific	All ages	1753	281.475	89.4653	682.486
Protozoa	CRYP	Cryptosporidium spp.	2012	Incidence	Rate per 100,000	NLD	Netherlands	Europe	<5 years	928831	662.332	270.478	1380.16
Protozoa	CRYP	Cryptosporidium spp.	2012	Incidence	Rate per 100,000	NLD	Netherlands	Europe	≥5 years	15960614	270.991	110.665	564.688
Protozoa	CRYP	Cryptosporidium spp.	2012	Incidence	Rate per 100,000	NLD	Netherlands	Europe	All ages	16889445	292.512	119.454	609.535
Protozoa	CRYP	Cryptosporidium spp.	2012	Incidence	Rate per 100,000	NOR	Norway	Europe	<5 years	310769	584.371	238.641	1217.71
Protozoa	CRYP	Cryptosporidium spp.	2012	Incidence	Rate per 100,000	NOR	Norway	Europe	≥5 years	4674964	273.111	111.531	569.106
Protozoa	CRYP	Cryptosporidium spp.	2012	Incidence	Rate per 100,000	NOR	Norway	Europe	All ages	4985733	292.512	119.454	609.535
Protozoa	CRYP	Cryptosporidium spp.	2012	Incidence	Rate per 100,000	NPL	Nepal	South-East Asia	<5 years	3004290	1580.11	696.665	2823.6
Protozoa	CRYP	Cryptosporidium spp.	2012	Incidence	Rate per 100,000	NPL	Nepal	South-East Asia	≥5 years	24501410	626.255	258.497	1217.82
Protozoa	CRYP	Cryptosporidium spp.	2012	Incidence	Rate per 100,000	NPL	Nepal	South-East Asia	All ages	27505700	730.44	309.423	1356.87
Protozoa	CRYP	Cryptosporidium spp.	2012	Incidence	Rate per 100,000	NRU	Nauru	Western Pacific	<5 years	1625	218.628	69.4898	530.103
Protozoa	CRYP	Cryptosporidium spp.	2012	Incidence	Rate per 100,000	NRU	Nauru	Western Pacific	≥5 years	8511	293.474	93.2792	711.581
Protozoa	CRYP	Cryptosporidium spp.	2012	Incidence	Rate per 100,000	NRU	Nauru	Western Pacific	All ages	10136	281.475	89.4653	682.486
Protozoa	CRYP	Cryptosporidium spp.	2012	Incidence	Rate per 100,000	NZL	New Zealand	Western Pacific	<5 years	316589	486.803	154.728	1180.34
Protozoa	CRYP	Cryptosporidium spp.	2012	Incidence	Rate per 100,000	NZL	New Zealand	Western Pacific	≥5 years	4080405	265.544	84.4018	643.859
Protozoa	CRYP	Cryptosporidium spp.	2012	Incidence	Rate per 100,000	NZL	New Zealand	Western Pacific	All ages	4396994	281.475	89.4653	682.486
Protozoa	CRYP	Cryptosporidium spp.	2012	Incidence	Rate per 100,000	OMN	Oman	Eastern Mediterranean	<5 years	320201	326.669	111.865	732.217
Protozoa	CRYP	Cryptosporidium spp.	2012	Incidence	Rate per 100,000	OMN	Oman	Eastern Mediterranean	≥5 years	3032710	242.488	83.0379	543.529
Protozoa	CRYP	Cryptosporidium spp.	2012	Incidence	Rate per 100,000	OMN	Oman	Eastern Mediterranean	All ages	3352911	250.528	85.7908	561.548
Protozoa	CRYP	Cryptosporidium spp.	2012	Incidence	Rate per 100,000	PAK	Pakistan	Eastern Mediterranean	<5 years	29906097	9736.37	4689.34	17551.6
Protozoa	CRYP	Cryptosporidium spp.	2012	Incidence	Rate per 100,000	PAK	Pakistan	Eastern Mediterranean	≥5 years	175989337	2836.51	1313.09	5333.92
Protozoa	CRYP	Cryptosporidium spp.	2012	Incidence	Rate per 100,000	PAK	Pakistan	Eastern Mediterranean	All ages	205895434	3838.71	1947.18	7094.84
Protozoa	CRYP	Cryptosporidium spp.	2012	Incidence	Rate per 100,000	PAN	Panama	Americas	<5 years	373021	244.449	82.1374	569.707
Protozoa	CRYP	Cryptosporidium spp.	2012	Incidence	Rate per 100,000	PAN	Panama	Americas	≥5 years	3353270	191.181	64.2387	445.561
Protozoa	CRYP	Cryptosporidium spp.	2012	Incidence	Rate per 100,000	PAN	Panama	Americas	All ages	3726291	196.513	66.0304	457.989
Protozoa	CRYP	Cryptosporidium spp.	2012	Incidence	Rate per 100,000	PER	Peru	Americas	<5 years	2877529	3279.76	1175.45	7228.33
Protozoa	CRYP	Cryptosporidium spp.	2012	Incidence	Rate per 100,000	PER	Peru	Americas	≥5 years	26544019	586.071	188.404	1415.66
Protozoa	CRYP	Cryptosporidium spp.	2012	Incidence	Rate per 100,000	PER	Peru	Americas	All ages	29421548	849.523	291.687	2022.37
Protozoa	CRYP	Cryptosporidium spp.	2012	Incidence	Rate per 100,000	PHL	Philippines	Western Pacific	<5 years	12270966	2893.17	854.435	6413.4
Protozoa	CRYP	Cryptosporidium spp.	2012	Incidence	Rate per 100,000	PHL	Philippines	Western Pacific	≥5 years	86866875	495.109	151.91	1123.09
Protozoa	CRYP	Cryptosporidium spp.	2012	Incidence	Rate per 100,000	PHL	Philippines	Western Pacific	All ages	99137841	791.934	254.049	1787.6
Protozoa	CRYP	Cryptosporidium spp.	2012	Incidence	Rate per 100,000	PLW	Palau	Western Pacific	<5 years	1205	806.622	141.524	2510.4
Protozoa	CRYP	Cryptosporidium spp.	2012	Incidence	Rate per 100,000	PLW	Palau	Western Pacific	≥5 years	16712	265.44	48.4109	812.583
Protozoa	CRYP	Cryptosporidium spp.	2012	Incidence	Rate per 100,000	PLW	Palau	Western Pacific	All ages	17917	301.837	53.2328	946.073
Protozoa	CRYP	Cryptosporidium spp.	2012	Incidence	Rate per 100,000	PNG	Papua New Guinea	Western Pacific	<5 years	1085046	3365.7	1036.82	7399.34
Protozoa	CRYP	Cryptosporidium spp.	2012	Incidence	Rate per 100,000	PNG	Papua New Guinea	Western Pacific	≥5 years	6885572	741.772	234.616	1639.08
Protozoa	CRYP	Cryptosporidium spp.	2012	Incidence	Rate per 100,000	PNG	Papua New Guinea	Western Pacific	All ages	7970618	1098.97	349.385	2356.75
Protozoa	CRYP	Cryptosporidium spp.	2012	Incidence	Rate per 100,000	POL	Poland	Europe	<5 years	2066568	674.022	275.252	1404.52
Protozoa	CRYP	Cryptosporidium spp.	2012	Incidence	Rate per 100,000	POL	Poland	Europe	≥5 years	36174175	270.717	110.554	564.119
Protozoa	CRYP	Cryptosporidium spp.	2012	Incidence	Rate per 100,000	POL	Poland	Europe	All ages	38240743	292.512	119.454	609.535
Protozoa	CRYP	Cryptosporidium spp.	2012	Incidence	Rate per 100,000	PRK	North Korea	South-East Asia	<5 years	1641200	2896.12	1326.71	5167.43
Protozoa	CRYP	Cryptosporidium spp.	2012	Incidence	Rate per 100,000	PRK	North Korea	South-East Asia	≥5 years	23512595	665.368	271.237	1190.28
Protozoa	CRYP	Cryptosporidium spp.	2012	Incidence	Rate per 100,000	PRK	North Korea	South-East Asia	All ages	25153795	810.917	358.729	1411.32
Protozoa	CRYP	Cryptosporidium spp.	2012	Incidence	Rate per 100,000	PRT	Portugal	Europe	<5 years	494743	775.946	316.875	1616.91
Protozoa	CRYP	Cryptosporidium spp.	2012	Incidence	Rate per 100,000	PRT	Portugal	Europe	≥5 years	10044608	268.701	109.73	559.917
Protozoa	CRYP	Cryptosporidium spp.	2012	Incidence	Rate per 100,000	PRT	Portugal	Europe	All ages	10539351	292.512	119.454	609.535
Protozoa	CRYP	Cryptosporidium spp.	2012	Incidence	Rate per 100,000	PRY	Paraguay	Americas	<5 years	624053	853.351	394.756	1652.58
Protozoa	CRYP	Cryptosporidium spp.	2012	Incidence	Rate per 100,000	PRY	Paraguay	Americas	≥5 years	5230584	197.083	82.5425	417.738
Protozoa	CRYP	Cryptosporidium spp.	2012	Incidence	Rate per 100,000	PRY	Paraguay	Americas	All ages	5854637	267.036	119.067	543.861
Protozoa	CRYP	Cryptosporidium spp.	2012	Incidence	Rate per 100,000	QAT	Qatar	Eastern Mediterranean	<5 years	104110	556.988	190.735	1248.47
Protozoa	CRYP	Cryptosporidium spp.	2012	Incidence	Rate per 100,000	QAT	Qatar	Eastern Mediterranean	≥5 years	1754676	232.344	79.5642	520.791
Protozoa	CRYP	Cryptosporidium spp.	2012	Incidence	Rate per 100,000	QAT	Qatar	Eastern Mediterranean	All ages	1858786	250.528	85.7908	561.548
Protozoa	CRYP	Cryptosporidium spp.	2012	Incidence	Rate per 100,000	ROU	Romania	Europe	<5 years	1047041	702.946	287.064	1464.79
Protozoa	CRYP	Cryptosporidium spp.	2012	Incidence	Rate per 100,000	ROU	Romania	Europe	≥5 years	19159331	270.082	110.294	562.796
Protozoa	CRYP	Cryptosporidium spp.	2012	Incidence	Rate per 100,000	ROU	Romania	Europe	All ages	20206372	292.512	119.454	609.535
Protozoa	CRYP	Cryptosporidium spp.	2012	Incidence	Rate per 100,000	RUS	Russia	Europe	<5 years	8439994	1124.03	354.915	2592.85
Protozoa	CRYP	Cryptosporidium spp.	2012	Incidence	Rate per 100,000	RUS	Russia	Europe	≥5 years	135702452	141.65	43.3869	346.953
Protozoa	CRYP	Cryptosporidium spp.	2012	Incidence	Rate per 100,000	RUS	Russia	Europe	All ages	144142446	199.171	66.5975	491.143
Protozoa	CRYP	Cryptosporidium spp.	2012	Incidence	Rate per 100,000	RWA	Rwanda	Africa	<5 years	1664280	10906.6	5830.51	17985
Protozoa	CRYP	Cryptosporidium spp.	2012	Incidence	Rate per 100,000	RWA	Rwanda	Africa	≥5 years	9036961	4209.97	2006.07	7658.75
Protozoa	CRYP	Cryptosporidium spp.	2012	Incidence	Rate per 100,000	RWA	Rwanda	Africa	All ages	10701241	5251.45	2656.42	9161.06
Protozoa	CRYP	Cryptosporidium spp.	2012	Incidence	Rate per 100,000	SAU	Saudi Arabia	Eastern Mediterranean	<5 years	2623086	316.144	108.261	708.625
Protozoa	CRYP	Cryptosporidium spp.	2012	Incidence	Rate per 100,000	SAU	Saudi Arabia	Eastern Mediterranean	≥5 years	23958985	243.344	83.3308	545.446
Protozoa	CRYP	Cryptosporidium spp.	2012	Incidence	Rate per 100,000	SAU	Saudi Arabia	Eastern Mediterranean	All ages	26582071	250.528	85.7908	561.548
Protozoa	CRYP	Cryptosporidium spp.	2012	Incidence	Rate per 100,000	SDN	Sudan	Eastern Mediterranean	<5 years	6132457	8130.54	2593.03	18882
Protozoa	CRYP	Cryptosporidium spp.	2012	Incidence	Rate per 100,000	SDN	Sudan	Eastern Mediterranean	≥5 years	30370284	1337.32	415.83	3593.86
Protozoa	CRYP	Cryptosporidium spp.	2012	Incidence	Rate per 100,000	SDN	Sudan	Eastern Mediterranean	All ages	36502741	2478.58	799.048	6131.11
Protozoa	CRYP	Cryptosporidium spp.	2012	Incidence	Rate per 100,000	SEAR	South-East Asian Region	South-East Asia	<5 years	184065966	3311.94	1793.87	5484.53
Protozoa	CRYP	Cryptosporidium spp.	2012	Incidence	Rate per 100,000	SEAR	South-East Asian Region	South-East Asia	≥5 years	1686147086	1710.2	805.987	2873.74
Protozoa	CRYP	Cryptosporidium spp.	2012	Incidence	Rate per 100,000	SEAR	South-East Asian Region	South-East Asia	All ages	1870213052	1867.84	920.386	3011.37
Protozoa	CRYP	Cryptosporidium spp.	2012	Incidence	Rate per 100,000	SEN	Senegal	Africa	<5 years	2159685	11141.5	4926.68	22735.7
Protozoa	CRYP	Cryptosporidium spp.	2012	Incidence	Rate per 100,000	SEN	Senegal	Africa	≥5 years	10971179	4436.05	1732.34	10137.8
Protozoa	CRYP	Cryptosporidium spp.	2012	Incidence	Rate per 100,000	SEN	Senegal	Africa	All ages	13130864	5538.92	2337.77	12110.8
Protozoa	CRYP	Cryptosporidium spp.	2012	Incidence	Rate per 100,000	SGP	Singapore	Western Pacific	<5 years	225676	813.795	258.66	1973.19
Protozoa	CRYP	Cryptosporidium spp.	2012	Incidence	Rate per 100,000	SGP	Singapore	Western Pacific	≥5 years	5014035	257.516	81.8501	624.393
Protozoa	CRYP	Cryptosporidium spp.	2012	Incidence	Rate per 100,000	SGP	Singapore	Western Pacific	All ages	5239711	281.475	89.4653	682.486
Protozoa	CRYP	Cryptosporidium spp.	2012	Incidence	Rate per 100,000	SLB	Solomon Islands	Western Pacific	<5 years	85833	1382.14	415.592	3056.83
Protozoa	CRYP	Cryptosporidium spp.	2012	Incidence	Rate per 100,000	SLB	Solomon Islands	Western Pacific	≥5 years	477271	657.887	208.787	1460.04
Protozoa	CRYP	Cryptosporidium spp.	2012	Incidence	Rate per 100,000	SLB	Solomon Islands	Western Pacific	All ages	563104	768.284	247.623	1658.38
Protozoa	CRYP	Cryptosporidium spp.	2012	Incidence	Rate per 100,000	SLE	Sierra Leone	Africa	<5 years	1048095	10347.8	5326.02	16902.1
Protozoa	CRYP	Cryptosporidium spp.	2012	Incidence	Rate per 100,000	SLE	Sierra Leone	Africa	≥5 years	5422031	4987.16	2234.78	9400.56
Protozoa	CRYP	Cryptosporidium spp.	2012	Incidence	Rate per 100,000	SLE	Sierra Leone	Africa	All ages	6470126	5855.53	2821.93	10534.4
Protozoa	CRYP	Cryptosporidium spp.	2012	Incidence	Rate per 100,000	SLV	El Salvador	Americas	<5 years	581623	916.014	409.651	1810.47
Protozoa	CRYP	Cryptosporidium spp.	2012	Incidence	Rate per 100,000	SLV	El Salvador	Americas	≥5 years	5519877	259.838	111.886	559.624
Protozoa	CRYP	Cryptosporidium spp.	2012	Incidence	Rate per 100,000	SLV	El Salvador	Americas	All ages	6101500	322.388	141.683	663.916
Protozoa	CRYP	Cryptosporidium spp.	2012	Incidence	Rate per 100,000	SMR	San Marino	Europe	<5 years	1724	705.128	287.955	1469.34
Protozoa	CRYP	Cryptosporidium spp.	2012	Incidence	Rate per 100,000	SMR	San Marino	Europe	≥5 years	31650	270.037	110.276	562.701
Protozoa	CRYP	Cryptosporidium spp.	2012	Incidence	Rate per 100,000	SMR	San Marino	Europe	All ages	33374	292.512	119.454	609.535
Protozoa	CRYP	Cryptosporidium spp.	2012	Incidence	Rate per 100,000	SOM	Somalia	Eastern Mediterranean	<5 years	2301462	5717.11	1994.53	12952
Protozoa	CRYP	Cryptosporidium spp.	2012	Incidence	Rate per 100,000	SOM	Somalia	Eastern Mediterranean	≥5 years	9985885	1884.89	626.882	4603.08
Protozoa	CRYP	Cryptosporidium spp.	2012	Incidence	Rate per 100,000	SOM	Somalia	Eastern Mediterranean	All ages	12287347	2602.67	941.599	6160.45
Protozoa	CRYP	Cryptosporidium spp.	2012	Incidence	Rate per 100,000	SRB	Serbia	Europe	<5 years	341442	583.233	187.677	1350.03
Protozoa	CRYP	Cryptosporidium spp.	2012	Incidence	Rate per 100,000	SRB	Serbia	Europe	≥5 years	7007353	22.9847	7.16506	56.8482
Protozoa	CRYP	Cryptosporidium spp.	2012	Incidence	Rate per 100,000	SRB	Serbia	Europe	All ages	7348795	49.0151	16.2571	116.848
Protozoa	CRYP	Cryptosporidium spp.	2012	Incidence	Rate per 100,000	SSD	South Sudan	Africa	<5 years	1773168	15501.7	8059.85	25777.8
Protozoa	CRYP	Cryptosporidium spp.	2012	Incidence	Rate per 100,000	SSD	South Sudan	Africa	≥5 years	8763700	6218.09	2830.4	11491.3
Protozoa	CRYP	Cryptosporidium spp.	2012	Incidence	Rate per 100,000	SSD	South Sudan	Africa	All ages	10536868	7780.36	3702.7	13592.7
Protozoa	CRYP	Cryptosporidium spp.	2012	Incidence	Rate per 100,000	STP	Sao Tome and Principe	Africa	<5 years	29506	4642.41	2680.85	7417.48
Protozoa	CRYP	Cryptosporidium spp.	2012	Incidence	Rate per 100,000	STP	Sao Tome and Principe	Africa	≥5 years	158054	2847.12	1406.6	5133.84
Protozoa	CRYP	Cryptosporidium spp.	2012	Incidence	Rate per 100,000	STP	Sao Tome and Principe	Africa	All ages	187560	3129.55	1627.81	5346.99
Protozoa	CRYP	Cryptosporidium spp.	2012	Incidence	Rate per 100,000	SUR	Suriname	Americas	<5 years	55648	809.031	357.635	1614.68
Protozoa	CRYP	Cryptosporidium spp.	2012	Incidence	Rate per 100,000	SUR	Suriname	Americas	≥5 years	503788	389.014	142.264	851.134
Protozoa	CRYP	Cryptosporidium spp.	2012	Incidence	Rate per 100,000	SUR	Suriname	Americas	All ages	559436	430.794	162.466	903.482
Protozoa	CRYP	Cryptosporidium spp.	2012	Incidence	Rate per 100,000	SVK	Slovakia	Europe	<5 years	289550	679.5	277.489	1415.94
Protozoa	CRYP	Cryptosporidium spp.	2012	Incidence	Rate per 100,000	SVK	Slovakia	Europe	≥5 years	5111970	270.593	110.503	563.859
Protozoa	CRYP	Cryptosporidium spp.	2012	Incidence	Rate per 100,000	SVK	Slovakia	Europe	All ages	5401520	292.512	119.454	609.535
Protozoa	CRYP	Cryptosporidium spp.	2012	Incidence	Rate per 100,000	SVN	Slovenia	Europe	<5 years	109407	682.976	278.908	1423.18
Protozoa	CRYP	Cryptosporidium spp.	2012	Incidence	Rate per 100,000	SVN	Slovenia	Europe	≥5 years	1942006	270.515	110.471	563.696
Protozoa	CRYP	Cryptosporidium spp.	2012	Incidence	Rate per 100,000	SVN	Slovenia	Europe	All ages	2051413	292.512	119.454	609.535
Protozoa	CRYP	Cryptosporidium spp.	2012	Incidence	Rate per 100,000	SWE	Sweden	Europe	<5 years	567371	608.796	248.615	1268.6
Protozoa	CRYP	Cryptosporidium spp.	2012	Incidence	Rate per 100,000	SWE	Sweden	Europe	≥5 years	8915538	272.384	111.234	567.593
Protozoa	CRYP	Cryptosporidium spp.	2012	Incidence	Rate per 100,000	SWE	Sweden	Europe	All ages	9482909	292.512	119.454	609.535
Protozoa	CRYP	Cryptosporidium spp.	2012	Incidence	Rate per 100,000	SWZ	Eswatini	Africa	<5 years	150020	7233.06	4150.77	11643.9
Protozoa	CRYP	Cryptosporidium spp.	2012	Incidence	Rate per 100,000	SWZ	Eswatini	Africa	≥5 years	970836	5314.09	2699.47	9481.15
Protozoa	CRYP	Cryptosporidium spp.	2012	Incidence	Rate per 100,000	SWZ	Eswatini	Africa	All ages	1120856	5570.94	2901.03	9549.98
Protozoa	CRYP	Cryptosporidium spp.	2012	Incidence	Rate per 100,000	SYC	Seychelles	Africa	<5 years	7561	3331.84	1460.13	6242.55
Protozoa	CRYP	Cryptosporidium spp.	2012	Incidence	Rate per 100,000	SYC	Seychelles	Africa	≥5 years	90716	1125.93	457.177	2258.64
Protozoa	CRYP	Cryptosporidium spp.	2012	Incidence	Rate per 100,000	SYC	Seychelles	Africa	All ages	98277	1295.64	556.177	2553.85
Protozoa	CRYP	Cryptosporidium spp.	2012	Incidence	Rate per 100,000	SYR	Syria	Eastern Mediterranean	<5 years	3121846	2022.46	717.923	4870.62
Protozoa	CRYP	Cryptosporidium spp.	2012	Incidence	Rate per 100,000	SYR	Syria	Eastern Mediterranean	≥5 years	19899785	582.237	182.069	1399.99
Protozoa	CRYP	Cryptosporidium spp.	2012	Incidence	Rate per 100,000	SYR	Syria	Eastern Mediterranean	All ages	23021631	777.538	272.607	1879.71
Protozoa	CRYP	Cryptosporidium spp.	2012	Incidence	Rate per 100,000	TCD	Chad	Africa	<5 years	2611177	14701.5	7798.43	24160.4
Protozoa	CRYP	Cryptosporidium spp.	2012	Incidence	Rate per 100,000	TCD	Chad	Africa	≥5 years	10372940	5117.83	2286.06	9629.16
Protozoa	CRYP	Cryptosporidium spp.	2012	Incidence	Rate per 100,000	TCD	Chad	Africa	All ages	12984117	7045.15	3467.15	12189.7
Protozoa	CRYP	Cryptosporidium spp.	2012	Incidence	Rate per 100,000	TGO	Togo	Africa	<5 years	1151075	11967.8	6232.05	19731.9
Protozoa	CRYP	Cryptosporidium spp.	2012	Incidence	Rate per 100,000	TGO	Togo	Africa	≥5 years	5857620	4739.72	2161.02	8794.59
Protozoa	CRYP	Cryptosporidium spp.	2012	Incidence	Rate per 100,000	TGO	Togo	Africa	All ages	7008695	5926.84	2843.38	10417.7
Protozoa	CRYP	Cryptosporidium spp.	2012	Incidence	Rate per 100,000	THA	Thailand	South-East Asia	<5 years	4147597	1708.81	598.067	3598.92
Protozoa	CRYP	Cryptosporidium spp.	2012	Incidence	Rate per 100,000	THA	Thailand	South-East Asia	≥5 years	65075735	510.988	154.995	1140.84
Protozoa	CRYP	Cryptosporidium spp.	2012	Incidence	Rate per 100,000	THA	Thailand	South-East Asia	All ages	69223332	582.757	176.404	1276.62
Protozoa	CRYP	Cryptosporidium spp.	2012	Incidence	Rate per 100,000	TJK	Tajikistan	Europe	<5 years	1118580	2089.14	682.011	4606.39
Protozoa	CRYP	Cryptosporidium spp.	2012	Incidence	Rate per 100,000	TJK	Tajikistan	Europe	≥5 years	6795026	354.025	96.8949	809.267
Protozoa	CRYP	Cryptosporidium spp.	2012	Incidence	Rate per 100,000	TJK	Tajikistan	Europe	All ages	7913606	599.282	189.33	1284.14
Protozoa	CRYP	Cryptosporidium spp.	2012	Incidence	Rate per 100,000	TKM	Turkmenistan	Europe	<5 years	639519	638.569	202.752	1487.06
Protozoa	CRYP	Cryptosporidium spp.	2012	Incidence	Rate per 100,000	TKM	Turkmenistan	Europe	≥5 years	5104985	100.88	31.1527	254.16
Protozoa	CRYP	Cryptosporidium spp.	2012	Incidence	Rate per 100,000	TKM	Turkmenistan	Europe	All ages	5744504	160.739	53.4616	386.218
Protozoa	CRYP	Cryptosporidium spp.	2012	Incidence	Rate per 100,000	TLS	Timor-Leste	South-East Asia	<5 years	156959	4225.32	1975.7	7570.67
Protozoa	CRYP	Cryptosporidium spp.	2012	Incidence	Rate per 100,000	TLS	Timor-Leste	South-East Asia	≥5 years	965785	795.987	323.909	1430.79
Protozoa	CRYP	Cryptosporidium spp.	2012	Incidence	Rate per 100,000	TLS	Timor-Leste	South-East Asia	All ages	1122744	1275.41	579.562	2193.59
Protozoa	CRYP	Cryptosporidium spp.	2012	Incidence	Rate per 100,000	TON	Tonga	Western Pacific	<5 years	14137	572.291	128.863	1536.91
Protozoa	CRYP	Cryptosporidium spp.	2012	Incidence	Rate per 100,000	TON	Tonga	Western Pacific	≥5 years	93482	360.774	80.3062	953.508
Protozoa	CRYP	Cryptosporidium spp.	2012	Incidence	Rate per 100,000	TON	Tonga	Western Pacific	All ages	107619	388.559	90.0727	1021.98
Protozoa	CRYP	Cryptosporidium spp.	2012	Incidence	Rate per 100,000	TTO	Trinidad and Tobago	Americas	<5 years	95251	359.496	120.794	837.831
Protozoa	CRYP	Cryptosporidium spp.	2012	Incidence	Rate per 100,000	TTO	Trinidad and Tobago	Americas	≥5 years	1304072	184.609	62.0304	430.245
Protozoa	CRYP	Cryptosporidium spp.	2012	Incidence	Rate per 100,000	TTO	Trinidad and Tobago	Americas	All ages	1399323	196.513	66.0304	457.989
Protozoa	CRYP	Cryptosporidium spp.	2012	Incidence	Rate per 100,000	TUN	Tunisia	Eastern Mediterranean	<5 years	969676	2482.45	1084.3	4591.4
Protozoa	CRYP	Cryptosporidium spp.	2012	Incidence	Rate per 100,000	TUN	Tunisia	Eastern Mediterranean	≥5 years	9977095	566.191	239.173	1077.88
Protozoa	CRYP	Cryptosporidium spp.	2012	Incidence	Rate per 100,000	TUN	Tunisia	Eastern Mediterranean	All ages	10946771	735.935	322.936	1370.8
Protozoa	CRYP	Cryptosporidium spp.	2012	Incidence	Rate per 100,000	TUR	Turkey	Europe	<5 years	6187599	1189	411.13	2701.63
Protozoa	CRYP	Cryptosporidium spp.	2012	Incidence	Rate per 100,000	TUR	Turkey	Europe	≥5 years	68456533	272.39	86.0493	625.361
Protozoa	CRYP	Cryptosporidium spp.	2012	Incidence	Rate per 100,000	TUR	Turkey	Europe	All ages	74644132	348.372	113.678	787.082
Protozoa	CRYP	Cryptosporidium spp.	2012	Incidence	Rate per 100,000	TUV	Tuvalu	Western Pacific	<5 years	1291	497.599	112.266	1304.56
Protozoa	CRYP	Cryptosporidium spp.	2012	Incidence	Rate per 100,000	TUV	Tuvalu	Western Pacific	≥5 years	9571	258.77	59.9009	698.3
Protozoa	CRYP	Cryptosporidium spp.	2012	Incidence	Rate per 100,000	TUV	Tuvalu	Western Pacific	All ages	10862	287.156	66.3158	758.601
Protozoa	CRYP	Cryptosporidium spp.	2012	Incidence	Rate per 100,000	TZA	Tanzania	Africa	<5 years	8021671	6208.31	3098.79	10243.3
Protozoa	CRYP	Cryptosporidium spp.	2012	Incidence	Rate per 100,000	TZA	Tanzania	Africa	≥5 years	38657854	3508.1	1650.18	6278.98
Protozoa	CRYP	Cryptosporidium spp.	2012	Incidence	Rate per 100,000	TZA	Tanzania	Africa	All ages	46679525	3972.12	1934.7	6942.42
Protozoa	CRYP	Cryptosporidium spp.	2012	Incidence	Rate per 100,000	UGA	Uganda	Africa	<5 years	6350048	10402.2	5451.61	17376.7
Protozoa	CRYP	Cryptosporidium spp.	2012	Incidence	Rate per 100,000	UGA	Uganda	Africa	≥5 years	27491618	4790.12	2144.86	8780.31
Protozoa	CRYP	Cryptosporidium spp.	2012	Incidence	Rate per 100,000	UGA	Uganda	Africa	All ages	33841666	5843.16	2802.07	10226.8
Protozoa	CRYP	Cryptosporidium spp.	2012	Incidence	Rate per 100,000	UKR	Ukraine	Europe	<5 years	2505131	744.078	234.889	1714.22
Protozoa	CRYP	Cryptosporidium spp.	2012	Incidence	Rate per 100,000	UKR	Ukraine	Europe	≥5 years	43736760	92.9453	24.4504	215.236
Protozoa	CRYP	Cryptosporidium spp.	2012	Incidence	Rate per 100,000	UKR	Ukraine	Europe	All ages	46241891	128.22	39.347	291.478
Protozoa	CRYP	Cryptosporidium spp.	2012	Incidence	Rate per 100,000	URY	Uruguay	Americas	<5 years	233376	349.251	117.352	813.956
Protozoa	CRYP	Cryptosporidium spp.	2012	Incidence	Rate per 100,000	URY	Uruguay	Americas	≥5 years	3097426	185.005	62.1636	431.169
Protozoa	CRYP	Cryptosporidium spp.	2012	Incidence	Rate per 100,000	URY	Uruguay	Americas	All ages	3330802	196.513	66.0304	457.989
Protozoa	CRYP	Cryptosporidium spp.	2012	Incidence	Rate per 100,000	USA	United States	Americas	<5 years	20502536	376.696	126.574	877.918
Protozoa	CRYP	Cryptosporidium spp.	2012	Incidence	Rate per 100,000	USA	United States	Americas	≥5 years	295109240	183.995	61.8242	428.815
Protozoa	CRYP	Cryptosporidium spp.	2012	Incidence	Rate per 100,000	USA	United States	Americas	All ages	315611776	196.513	66.0304	457.989
Protozoa	CRYP	Cryptosporidium spp.	2012	Incidence	Rate per 100,000	UZB	Uzbekistan	Europe	<5 years	3059636	316.51	99.8612	722.428
Protozoa	CRYP	Cryptosporidium spp.	2012	Incidence	Rate per 100,000	UZB	Uzbekistan	Europe	≥5 years	25980798	79.3391	19.9307	189.804
Protozoa	CRYP	Cryptosporidium spp.	2012	Incidence	Rate per 100,000	UZB	Uzbekistan	Europe	All ages	29040434	104.327	30.7932	242.841
Protozoa	CRYP	Cryptosporidium spp.	2012	Incidence	Rate per 100,000	VCT	Saint Vincent and the Grenadines	Americas	<5 years	8792	621.502	261.693	1219.16
Protozoa	CRYP	Cryptosporidium spp.	2012	Incidence	Rate per 100,000	VCT	Saint Vincent and the Grenadines	Americas	≥5 years	100230	417.01	153.328	915.022
Protozoa	CRYP	Cryptosporidium spp.	2012	Incidence	Rate per 100,000	VCT	Saint Vincent and the Grenadines	Americas	All ages	109022	433.501	164.281	925.249
Protozoa	CRYP	Cryptosporidium spp.	2012	Incidence	Rate per 100,000	VEN	Venezuela	Americas	<5 years	2887672	622.871	171.136	1531.07
Protozoa	CRYP	Cryptosporidium spp.	2012	Incidence	Rate per 100,000	VEN	Venezuela	Americas	≥5 years	26483334	290.307	71.4679	807.593
Protozoa	CRYP	Cryptosporidium spp.	2012	Incidence	Rate per 100,000	VEN	Venezuela	Americas	All ages	29371006	323.004	83.0238	872.693
Protozoa	CRYP	Cryptosporidium spp.	2012	Incidence	Rate per 100,000	VNM	Vietnam	Western Pacific	<5 years	7545363	3012.35	826.979	8108.16
Protozoa	CRYP	Cryptosporidium spp.	2012	Incidence	Rate per 100,000	VNM	Vietnam	Western Pacific	≥5 years	81435559	920.367	238.775	2463.47
Protozoa	CRYP	Cryptosporidium spp.	2012	Incidence	Rate per 100,000	VNM	Vietnam	Western Pacific	All ages	88980922	1097.76	288.911	2858.46
Protozoa	CRYP	Cryptosporidium spp.	2012	Incidence	Rate per 100,000	VUT	Vanuatu	Western Pacific	<5 years	36820	1919.85	560.856	4276.79
Protozoa	CRYP	Cryptosporidium spp.	2012	Incidence	Rate per 100,000	VUT	Vanuatu	Western Pacific	≥5 years	209308	715.613	233.384	1598.19
Protozoa	CRYP	Cryptosporidium spp.	2012	Incidence	Rate per 100,000	VUT	Vanuatu	Western Pacific	All ages	246128	895.762	289.699	1968.9
Protozoa	CRYP	Cryptosporidium spp.	2012	Incidence	Rate per 100,000	WPR	Western Pacific Region	Western Pacific	<5 years	123521497	711.363	291.638	1371.61
Protozoa	CRYP	Cryptosporidium spp.	2012	Incidence	Rate per 100,000	WPR	Western Pacific Region	Western Pacific	≥5 years	1702959784	128.057	59.8524	242.219
Protozoa	CRYP	Cryptosporidium spp.	2012	Incidence	Rate per 100,000	WPR	Western Pacific Region	Western Pacific	All ages	1826481281	167.505	77.2258	329.844
Protozoa	CRYP	Cryptosporidium spp.	2012	Incidence	Rate per 100,000	WSM	Samoa	Western Pacific	<5 years	28259	1314.65	414.019	2876.35
Protozoa	CRYP	Cryptosporidium spp.	2012	Incidence	Rate per 100,000	WSM	Samoa	Western Pacific	≥5 years	167351	645.098	193.949	1578.03
Protozoa	CRYP	Cryptosporidium spp.	2012	Incidence	Rate per 100,000	WSM	Samoa	Western Pacific	All ages	195610	741.825	232.918	1784.63
Protozoa	CRYP	Cryptosporidium spp.	2012	Incidence	Rate per 100,000	YEM	Yemen	Eastern Mediterranean	<5 years	4467546	10348.1	3685.73	24596.1
Protozoa	CRYP	Cryptosporidium spp.	2012	Incidence	Rate per 100,000	YEM	Yemen	Eastern Mediterranean	≥5 years	23532111	1253.43	444.403	3110.76
Protozoa	CRYP	Cryptosporidium spp.	2012	Incidence	Rate per 100,000	YEM	Yemen	Eastern Mediterranean	All ages	27999657	2704.56	1004.5	6459.68
Protozoa	CRYP	Cryptosporidium spp.	2012	Incidence	Rate per 100,000	ZAF	South Africa	Africa	<5 years	5656109	5232.03	2535.51	9618.49
Protozoa	CRYP	Cryptosporidium spp.	2012	Incidence	Rate per 100,000	ZAF	South Africa	Africa	≥5 years	47672546	4259.76	1828.9	7879.88
Protozoa	CRYP	Cryptosporidium spp.	2012	Incidence	Rate per 100,000	ZAF	South Africa	Africa	All ages	53328655	4362.88	1933.7	8069.71
Protozoa	CRYP	Cryptosporidium spp.	2012	Incidence	Rate per 100,000	ZMB	Zambia	Africa	<5 years	2646874	8818.34	3712.35	17644
Protozoa	CRYP	Cryptosporidium spp.	2012	Incidence	Rate per 100,000	ZMB	Zambia	Africa	≥5 years	12027578	3454.24	1354.82	7387.34
Protozoa	CRYP	Cryptosporidium spp.	2012	Incidence	Rate per 100,000	ZMB	Zambia	Africa	All ages	14674452	4421.77	1788.64	8947.23
Protozoa	CRYP	Cryptosporidium spp.	2012	Incidence	Rate per 100,000	ZWE	Zimbabwe	Africa	<5 years	2259407	7149.82	2755.3	15435.6
Protozoa	CRYP	Cryptosporidium spp.	2012	Incidence	Rate per 100,000	ZWE	Zimbabwe	Africa	≥5 years	11461443	3845.22	1340.4	8502.76
Protozoa	CRYP	Cryptosporidium spp.	2012	Incidence	Rate per 100,000	ZWE	Zimbabwe	Africa	All ages	13720850	4389.39	1593.98	9433.85
Protozoa	CRYP	Cryptosporidium spp.	2012	Mortality	Number	AFG	Afghanistan	Eastern Mediterranean	<5 years	5386896	252.672	79.8745	539.792
Protozoa	CRYP	Cryptosporidium spp.	2012	Mortality	Number	AFG	Afghanistan	Eastern Mediterranean	≥5 years	24636424	6.36501	2.01733	14.9536
Protozoa	CRYP	Cryptosporidium spp.	2012	Mortality	Number	AFG	Afghanistan	Eastern Mediterranean	All ages	30023320	259.037	82.067	558.135
Protozoa	CRYP	Cryptosporidium spp.	2012	Mortality	Number	AFR	African Region	Africa	<5 years	154121474	45502.7	26744.6	72009.4
Protozoa	CRYP	Cryptosporidium spp.	2012	Mortality	Number	AFR	African Region	Africa	≥5 years	766407300	14991.1	8049.57	23668
Protozoa	CRYP	Cryptosporidium spp.	2012	Mortality	Number	AFR	African Region	Africa	All ages	920528774	60493.7	35965.7	95963.1
Protozoa	CRYP	Cryptosporidium spp.	2012	Mortality	Number	AGO	Angola	Africa	<5 years	4575876	1978.51	733.188	4323.5
Protozoa	CRYP	Cryptosporidium spp.	2012	Mortality	Number	AGO	Angola	Africa	≥5 years	20113631	689.379	231.771	1579.52
Protozoa	CRYP	Cryptosporidium spp.	2012	Mortality	Number	AGO	Angola	Africa	All ages	24689507	2667.89	1031.52	5831.47
Protozoa	CRYP	Cryptosporidium spp.	2012	Mortality	Number	ALB	Albania	Europe	<5 years	171782	0.229433	0.0616253	0.545396
Protozoa	CRYP	Cryptosporidium spp.	2012	Mortality	Number	ALB	Albania	Europe	≥5 years	2739210	0.168336	0.0436137	0.41711
Protozoa	CRYP	Cryptosporidium spp.	2012	Mortality	Number	ALB	Albania	Europe	All ages	2910992	0.397768	0.111834	0.923314
Protozoa	CRYP	Cryptosporidium spp.	2012	Mortality	Number	AMR	Region of the Americas	Americas	<5 years	75025413	340.664	172.413	623.426
Protozoa	CRYP	Cryptosporidium spp.	2012	Mortality	Number	AMR	Region of the Americas	Americas	≥5 years	868439780	353.739	189.906	613.78
Protozoa	CRYP	Cryptosporidium spp.	2012	Mortality	Number	AMR	Region of the Americas	Americas	All ages	943465193	694.402	367.602	1199.46
Protozoa	CRYP	Cryptosporidium spp.	2012	Mortality	Number	AND	Andorra	Europe	<5 years	3718	0.00181449	0.000877258	0.0030448
Protozoa	CRYP	Cryptosporidium spp.	2012	Mortality	Number	AND	Andorra	Europe	≥5 years	74054	0.0127569	0.00616763	0.0214067
Protozoa	CRYP	Cryptosporidium spp.	2012	Mortality	Number	AND	Andorra	Europe	All ages	77772	0.0145714	0.00704489	0.0244515
Protozoa	CRYP	Cryptosporidium spp.	2012	Mortality	Number	ARE	United Arab Emirates	Eastern Mediterranean	<5 years	414090	0.171348	0.0828423	0.28753
Protozoa	CRYP	Cryptosporidium spp.	2012	Mortality	Number	ARE	United Arab Emirates	Eastern Mediterranean	≥5 years	6930167	1.20468	0.582429	2.0215
Protozoa	CRYP	Cryptosporidium spp.	2012	Mortality	Number	ARE	United Arab Emirates	Eastern Mediterranean	All ages	7344257	1.37603	0.665271	2.30903
Protozoa	CRYP	Cryptosporidium spp.	2012	Mortality	Number	ARG	Argentina	Americas	<5 years	3670550	3.86637	1.72152	7.91245
Protozoa	CRYP	Cryptosporidium spp.	2012	Mortality	Number	ARG	Argentina	Americas	≥5 years	38283922	7.93269	3.22598	16.0745
Protozoa	CRYP	Cryptosporidium spp.	2012	Mortality	Number	ARG	Argentina	Americas	All ages	41954472	11.7991	5.08283	23.8623
Protozoa	CRYP	Cryptosporidium spp.	2012	Mortality	Number	ARM	Armenia	Europe	<5 years	209591	0.661608	0.197337	1.56894
Protozoa	CRYP	Cryptosporidium spp.	2012	Mortality	Number	ARM	Armenia	Europe	≥5 years	2713050	0.118542	0.036766	0.298356
Protozoa	CRYP	Cryptosporidium spp.	2012	Mortality	Number	ARM	Armenia	Europe	All ages	2922641	0.78015	0.231742	1.83686
Protozoa	CRYP	Cryptosporidium spp.	2012	Mortality	Number	ATG	Antigua and Barbuda	Americas	<5 years	6549	0.00202564	0.000979341	0.00339911
Protozoa	CRYP	Cryptosporidium spp.	2012	Mortality	Number	ATG	Antigua and Barbuda	Americas	≥5 years	80273	0.0142414	0.00688533	0.0238977
Protozoa	CRYP	Cryptosporidium spp.	2012	Mortality	Number	ATG	Antigua and Barbuda	Americas	All ages	86822	0.0162671	0.00786467	0.0272968
Protozoa	CRYP	Cryptosporidium spp.	2012	Mortality	Number	AUS	Australia	Western Pacific	<5 years	1484782	0.528579	0.255553	0.886976
Protozoa	CRYP	Cryptosporidium spp.	2012	Mortality	Number	AUS	Australia	Western Pacific	≥5 years	21170908	3.71621	1.79669	6.23596
Protozoa	CRYP	Cryptosporidium spp.	2012	Mortality	Number	AUS	Australia	Western Pacific	All ages	22655690	4.24479	2.05224	7.12293
Protozoa	CRYP	Cryptosporidium spp.	2012	Mortality	Number	AUT	Austria	Europe	<5 years	393699	0.196207	0.0948606	0.329243
Protozoa	CRYP	Cryptosporidium spp.	2012	Mortality	Number	AUT	Austria	Europe	≥5 years	8016021	1.37945	0.666925	2.31477
Protozoa	CRYP	Cryptosporidium spp.	2012	Mortality	Number	AUT	Austria	Europe	All ages	8409720	1.57565	0.761785	2.64401
Protozoa	CRYP	Cryptosporidium spp.	2012	Mortality	Number	AZE	Azerbaijan	Europe	<5 years	797589	13.7372	4.34736	32.5303
Protozoa	CRYP	Cryptosporidium spp.	2012	Mortality	Number	AZE	Azerbaijan	Europe	≥5 years	8514688	0.508072	0.155383	1.28257
Protozoa	CRYP	Cryptosporidium spp.	2012	Mortality	Number	AZE	Azerbaijan	Europe	All ages	9312277	14.2453	4.52793	33.8168
Protozoa	CRYP	Cryptosporidium spp.	2012	Mortality	Number	BDI	Burundi	Africa	<5 years	1942403	438.82	228.687	701.87
Protozoa	CRYP	Cryptosporidium spp.	2012	Mortality	Number	BDI	Burundi	Africa	≥5 years	7940285	186.724	88.3176	338.084
Protozoa	CRYP	Cryptosporidium spp.	2012	Mortality	Number	BDI	Burundi	Africa	All ages	9882688	625.544	310.714	1012.79
Protozoa	CRYP	Cryptosporidium spp.	2012	Mortality	Number	BEL	Belgium	Europe	<5 years	650440	0.258421	0.12494	0.433641
Protozoa	CRYP	Cryptosporidium spp.	2012	Mortality	Number	BEL	Belgium	Europe	≥5 years	10425890	1.81685	0.878398	3.04875
Protozoa	CRYP	Cryptosporidium spp.	2012	Mortality	Number	BEL	Belgium	Europe	All ages	11076330	2.07527	1.00334	3.48239
Protozoa	CRYP	Cryptosporidium spp.	2012	Mortality	Number	BEN	Benin	Africa	<5 years	1749777	445.53	247.494	703.44
Protozoa	CRYP	Cryptosporidium spp.	2012	Mortality	Number	BEN	Benin	Africa	≥5 years	8494162	210.289	102.332	365.934
Protozoa	CRYP	Cryptosporidium spp.	2012	Mortality	Number	BEN	Benin	Africa	All ages	10243939	655.819	362.486	1064.53
Protozoa	CRYP	Cryptosporidium spp.	2012	Mortality	Number	BFA	Burkina Faso	Africa	<5 years	3086814	450.034	144.987	869.151
Protozoa	CRYP	Cryptosporidium spp.	2012	Mortality	Number	BFA	Burkina Faso	Africa	≥5 years	13823792	268.612	82.5869	588.834
Protozoa	CRYP	Cryptosporidium spp.	2012	Mortality	Number	BFA	Burkina Faso	Africa	All ages	16910606	718.646	239.972	1439.41
Protozoa	CRYP	Cryptosporidium spp.	2012	Mortality	Number	BGD	Bangladesh	South-East Asia	<5 years	16267409	468.929	260.65	748.91
Protozoa	CRYP	Cryptosporidium spp.	2012	Mortality	Number	BGD	Bangladesh	South-East Asia	≥5 years	138065303	415.857	200.208	822.411
Protozoa	CRYP	Cryptosporidium spp.	2012	Mortality	Number	BGD	Bangladesh	South-East Asia	All ages	154332712	884.786	481.507	1580.1
Protozoa	CRYP	Cryptosporidium spp.	2012	Mortality	Number	BGR	Bulgaria	Europe	<5 years	356747	0.360555	0.0997474	0.864244
Protozoa	CRYP	Cryptosporidium spp.	2012	Mortality	Number	BGR	Bulgaria	Europe	≥5 years	6993293	0.243934	0.0772211	0.612786
Protozoa	CRYP	Cryptosporidium spp.	2012	Mortality	Number	BGR	Bulgaria	Europe	All ages	7350040	0.604489	0.187931	1.41448
Protozoa	CRYP	Cryptosporidium spp.	2012	Mortality	Number	BHR	Bahrain	Eastern Mediterranean	<5 years	89728	0.0280378	0.0135555	0.0470485
Protozoa	CRYP	Cryptosporidium spp.	2012	Mortality	Number	BHR	Bahrain	Eastern Mediterranean	≥5 years	1112014	0.197122	0.095303	0.330778
Protozoa	CRYP	Cryptosporidium spp.	2012	Mortality	Number	BHR	Bahrain	Eastern Mediterranean	All ages	1201742	0.22516	0.108858	0.377827
Protozoa	CRYP	Cryptosporidium spp.	2012	Mortality	Number	BHS	Bahamas	Americas	<5 years	27818	0.00871887	0.00421533	0.0146306
Protozoa	CRYP	Cryptosporidium spp.	2012	Mortality	Number	BHS	Bahamas	Americas	≥5 years	345886	0.0612987	0.0296362	0.102862
Protozoa	CRYP	Cryptosporidium spp.	2012	Mortality	Number	BHS	Bahamas	Americas	All ages	373704	0.0700176	0.0338516	0.117492
Protozoa	CRYP	Cryptosporidium spp.	2012	Mortality	Number	BIH	Bosnia and Herzegovina	Europe	<5 years	168800	0.0209465	0.00573552	0.0536439
Protozoa	CRYP	Cryptosporidium spp.	2012	Mortality	Number	BIH	Bosnia and Herzegovina	Europe	≥5 years	3537883	0.503325	0.149081	1.31485
Protozoa	CRYP	Cryptosporidium spp.	2012	Mortality	Number	BIH	Bosnia and Herzegovina	Europe	All ages	3706683	0.524272	0.157321	1.35545
Protozoa	CRYP	Cryptosporidium spp.	2012	Mortality	Number	BLR	Belarus	Europe	<5 years	533351	0.086364	0.0255053	0.215398
Protozoa	CRYP	Cryptosporidium spp.	2012	Mortality	Number	BLR	Belarus	Europe	≥5 years	8930666	0.144877	0.046738	0.362759
Protozoa	CRYP	Cryptosporidium spp.	2012	Mortality	Number	BLR	Belarus	Europe	All ages	9464017	0.231241	0.0752567	0.562556
Protozoa	CRYP	Cryptosporidium spp.	2012	Mortality	Number	BLZ	Belize	Americas	<5 years	36712	0.094994	0.0262601	0.239079
Protozoa	CRYP	Cryptosporidium spp.	2012	Mortality	Number	BLZ	Belize	Americas	≥5 years	294126	0.0938702	0.039301	0.192002
Protozoa	CRYP	Cryptosporidium spp.	2012	Mortality	Number	BLZ	Belize	Americas	All ages	330838	0.188864	0.0704255	0.430479
Protozoa	CRYP	Cryptosporidium spp.	2012	Mortality	Number	BOL	Bolivia	Americas	<5 years	1231283	18.8986	5.44682	43.9896
Protozoa	CRYP	Cryptosporidium spp.	2012	Mortality	Number	BOL	Bolivia	Americas	≥5 years	9201005	6.57149	1.74202	16.24
Protozoa	CRYP	Cryptosporidium spp.	2012	Mortality	Number	BOL	Bolivia	Americas	All ages	10432288	25.4701	7.40187	60.0301
Protozoa	CRYP	Cryptosporidium spp.	2012	Mortality	Number	BRA	Brazil	Americas	<5 years	14671324	42.9423	17.9422	81.3463
Protozoa	CRYP	Cryptosporidium spp.	2012	Mortality	Number	BRA	Brazil	Americas	≥5 years	181403355	80.9403	31.4473	173.063
Protozoa	CRYP	Cryptosporidium spp.	2012	Mortality	Number	BRA	Brazil	Americas	All ages	196074679	123.883	50.6338	249.478
Protozoa	CRYP	Cryptosporidium spp.	2012	Mortality	Number	BRB	Barbados	Americas	<5 years	18121	0.00645248	0.00311959	0.0108275
Protozoa	CRYP	Cryptosporidium spp.	2012	Mortality	Number	BRB	Barbados	Americas	≥5 years	258442	0.0453646	0.0219326	0.0761237
Protozoa	CRYP	Cryptosporidium spp.	2012	Mortality	Number	BRB	Barbados	Americas	All ages	276563	0.0518171	0.0250522	0.0869512
Protozoa	CRYP	Cryptosporidium spp.	2012	Mortality	Number	BRN	Brunei	Western Pacific	<5 years	32096	0.00939553	0.00454248	0.0157661
Protozoa	CRYP	Cryptosporidium spp.	2012	Mortality	Number	BRN	Brunei	Western Pacific	≥5 years	370611	0.066056	0.0319363	0.110845
Protozoa	CRYP	Cryptosporidium spp.	2012	Mortality	Number	BRN	Brunei	Western Pacific	All ages	402707	0.0754516	0.0364788	0.126611
Protozoa	CRYP	Cryptosporidium spp.	2012	Mortality	Number	BTN	Bhutan	South-East Asia	<5 years	63344	1.44612	0.673948	2.7724
Protozoa	CRYP	Cryptosporidium spp.	2012	Mortality	Number	BTN	Bhutan	South-East Asia	≥5 years	649939	3.22525	1.30035	6.77148
Protozoa	CRYP	Cryptosporidium spp.	2012	Mortality	Number	BTN	Bhutan	South-East Asia	All ages	713283	4.67137	2.02279	9.10522
Protozoa	CRYP	Cryptosporidium spp.	2012	Mortality	Number	BWA	Botswana	Africa	<5 years	267992	18.3638	6.24372	39.0178
Protozoa	CRYP	Cryptosporidium spp.	2012	Mortality	Number	BWA	Botswana	Africa	≥5 years	1824343	28.9473	11.6177	59.7478
Protozoa	CRYP	Cryptosporidium spp.	2012	Mortality	Number	BWA	Botswana	Africa	All ages	2092335	47.3112	19.2918	93.1289
Protozoa	CRYP	Cryptosporidium spp.	2012	Mortality	Number	CAF	Central African Republic	Africa	<5 years	819854	185.765	75.5892	357.575
Protozoa	CRYP	Cryptosporidium spp.	2012	Mortality	Number	CAF	Central African Republic	Africa	≥5 years	3773484	77.3161	26.2879	161.608
Protozoa	CRYP	Cryptosporidium spp.	2012	Mortality	Number	CAF	Central African Republic	Africa	All ages	4593338	263.081	104.622	507.993
Protozoa	CRYP	Cryptosporidium spp.	2012	Mortality	Number	CAN	Canada	Americas	<5 years	1920420	0.81039	0.391801	1.35987
Protozoa	CRYP	Cryptosporidium spp.	2012	Mortality	Number	CAN	Canada	Americas	≥5 years	32814123	5.69751	2.75459	9.56065
Protozoa	CRYP	Cryptosporidium spp.	2012	Mortality	Number	CAN	Canada	Americas	All ages	34734543	6.5079	3.14639	10.9205
Protozoa	CRYP	Cryptosporidium spp.	2012	Mortality	Number	CHE	Switzerland	Europe	<5 years	398090	0.185637	0.0897502	0.311506
Protozoa	CRYP	Cryptosporidium spp.	2012	Mortality	Number	CHE	Switzerland	Europe	≥5 years	7558576	1.30513	0.630996	2.19007
Protozoa	CRYP	Cryptosporidium spp.	2012	Mortality	Number	CHE	Switzerland	Europe	All ages	7956666	1.49077	0.720746	2.50157
Protozoa	CRYP	Cryptosporidium spp.	2012	Mortality	Number	CHL	Chile	Americas	<5 years	1205340	0.406807	0.19668	0.682639
Protozoa	CRYP	Cryptosporidium spp.	2012	Mortality	Number	CHL	Chile	Americas	≥5 years	16231040	2.86009	1.38278	4.79935
Protozoa	CRYP	Cryptosporidium spp.	2012	Mortality	Number	CHL	Chile	Americas	All ages	17436380	3.2669	1.57946	5.48199
Protozoa	CRYP	Cryptosporidium spp.	2012	Mortality	Number	CHN	China	Western Pacific	<5 years	87277872	85.1458	27.539	202.47
Protozoa	CRYP	Cryptosporidium spp.	2012	Mortality	Number	CHN	China	Western Pacific	≥5 years	1277192224	25.312	8.27415	61.9809
Protozoa	CRYP	Cryptosporidium spp.	2012	Mortality	Number	CHN	China	Western Pacific	All ages	1364470096	110.458	36.9573	262.618
Protozoa	CRYP	Cryptosporidium spp.	2012	Mortality	Number	CIV	Cote d'Ivoire	Africa	<5 years	3930791	673.293	364.96	1062.96
Protozoa	CRYP	Cryptosporidium spp.	2012	Mortality	Number	CIV	Cote d'Ivoire	Africa	≥5 years	19298223	241.05	120.371	405.594
Protozoa	CRYP	Cryptosporidium spp.	2012	Mortality	Number	CIV	Cote d'Ivoire	Africa	All ages	23229014	914.343	496.075	1446.4
Protozoa	CRYP	Cryptosporidium spp.	2012	Mortality	Number	CMR	Cameroon	Africa	<5 years	3502984	993.172	418.24	1898.97
Protozoa	CRYP	Cryptosporidium spp.	2012	Mortality	Number	CMR	Cameroon	Africa	≥5 years	17013285	238.772	83.5289	514.87
Protozoa	CRYP	Cryptosporidium spp.	2012	Mortality	Number	CMR	Cameroon	Africa	All ages	20516269	1231.94	504.433	2378.25
Protozoa	CRYP	Cryptosporidium spp.	2012	Mortality	Number	COD	Democratic Republic of Congo	Africa	<5 years	13343482	3200.29	1591.39	5190.28
Protozoa	CRYP	Cryptosporidium spp.	2012	Mortality	Number	COD	Democratic Republic of Congo	Africa	≥5 years	58681580	1154.2	525.649	2101.2
Protozoa	CRYP	Cryptosporidium spp.	2012	Mortality	Number	COD	Democratic Republic of Congo	Africa	All ages	72025062	4354.49	2213.21	6900.92
Protozoa	CRYP	Cryptosporidium spp.	2012	Mortality	Number	COG	Congo	Africa	<5 years	779693	74.773	40.6964	117.996
Protozoa	CRYP	Cryptosporidium spp.	2012	Mortality	Number	COG	Congo	Africa	≥5 years	3902853	46.197	22.6545	77.3162
Protozoa	CRYP	Cryptosporidium spp.	2012	Mortality	Number	COG	Congo	Africa	All ages	4682546	120.97	65.2369	188.955
Protozoa	CRYP	Cryptosporidium spp.	2012	Mortality	Number	COK	Cook Islands	Western Pacific	<5 years	1587	0.000412561	0.000199462	0.000692294
Protozoa	CRYP	Cryptosporidium spp.	2012	Mortality	Number	COK	Cook Islands	Western Pacific	≥5 years	16096	0.00290054	0.00140233	0.00486723
Protozoa	CRYP	Cryptosporidium spp.	2012	Mortality	Number	COK	Cook Islands	Western Pacific	All ages	17683	0.0033131	0.00160179	0.00555952
Protozoa	CRYP	Cryptosporidium spp.	2012	Mortality	Number	COL	Colombia	Americas	<5 years	3799773	8.9312	3.4809	20.1958
Protozoa	CRYP	Cryptosporidium spp.	2012	Mortality	Number	COL	Colombia	Americas	≥5 years	41692414	9.50695	3.2905	21.2391
Protozoa	CRYP	Cryptosporidium spp.	2012	Mortality	Number	COL	Colombia	Americas	All ages	45492187	18.4382	6.71893	41.104
Protozoa	CRYP	Cryptosporidium spp.	2012	Mortality	Number	COM	Comoros	Africa	<5 years	101281	15.0158	7.57913	25.1875
Protozoa	CRYP	Cryptosporidium spp.	2012	Mortality	Number	COM	Comoros	Africa	≥5 years	573488	6.96852	3.46504	11.9315
Protozoa	CRYP	Cryptosporidium spp.	2012	Mortality	Number	COM	Comoros	Africa	All ages	674769	21.9844	11.543	36.427
Protozoa	CRYP	Cryptosporidium spp.	2012	Mortality	Number	CPV	Cape Verde	Africa	<5 years	51079	0.897224	0.493729	1.47443
Protozoa	CRYP	Cryptosporidium spp.	2012	Mortality	Number	CPV	Cape Verde	Africa	≥5 years	460686	2.31961	1.07427	4.34772
Protozoa	CRYP	Cryptosporidium spp.	2012	Mortality	Number	CPV	Cape Verde	Africa	All ages	511765	3.21683	1.63935	5.54336
Protozoa	CRYP	Cryptosporidium spp.	2012	Mortality	Number	CRI	Costa Rica	Americas	<5 years	361769	0.413659	0.162593	0.843916
Protozoa	CRYP	Cryptosporidium spp.	2012	Mortality	Number	CRI	Costa Rica	Americas	≥5 years	4275353	1.67384	0.686273	3.474
Protozoa	CRYP	Cryptosporidium spp.	2012	Mortality	Number	CRI	Costa Rica	Americas	All ages	4637122	2.0875	0.881401	4.27308
Protozoa	CRYP	Cryptosporidium spp.	2012	Mortality	Number	CUB	Cuba	Americas	<5 years	622108	0.35839	0.0985801	0.917987
Protozoa	CRYP	Cryptosporidium spp.	2012	Mortality	Number	CUB	Cuba	Americas	≥5 years	10682181	5.9375	1.55745	15.2517
Protozoa	CRYP	Cryptosporidium spp.	2012	Mortality	Number	CUB	Cuba	Americas	All ages	11304289	6.29589	1.68219	16.1997
Protozoa	CRYP	Cryptosporidium spp.	2012	Mortality	Number	CYP	Cyprus	Europe	<5 years	63872	0.0269685	0.0130385	0.0452543
Protozoa	CRYP	Cryptosporidium spp.	2012	Mortality	Number	CYP	Cyprus	Europe	≥5 years	1092040	0.189604	0.0916685	0.318164
Protozoa	CRYP	Cryptosporidium spp.	2012	Mortality	Number	CYP	Cyprus	Europe	All ages	1155912	0.216573	0.104707	0.363418
Protozoa	CRYP	Cryptosporidium spp.	2012	Mortality	Number	CZE	Czechia	Europe	<5 years	590684	0.245086	0.118492	0.411264
Protozoa	CRYP	Cryptosporidium spp.	2012	Mortality	Number	CZE	Czechia	Europe	≥5 years	9914058	1.72309	0.833068	2.89142
Protozoa	CRYP	Cryptosporidium spp.	2012	Mortality	Number	CZE	Czechia	Europe	All ages	10504742	1.96818	0.95156	3.30268
Protozoa	CRYP	Cryptosporidium spp.	2012	Mortality	Number	DEU	Germany	Europe	<5 years	3496869	1.88776	0.91268	3.16774
Protozoa	CRYP	Cryptosporidium spp.	2012	Mortality	Number	DEU	Germany	Europe	≥5 years	77415444	13.2721	6.41667	22.271
Protozoa	CRYP	Cryptosporidium spp.	2012	Mortality	Number	DEU	Germany	Europe	All ages	80912313	15.1598	7.32935	25.4388
Protozoa	CRYP	Cryptosporidium spp.	2012	Mortality	Number	DJI	Djibouti	Eastern Mediterranean	<5 years	116145	10.6858	5.21197	18.7276
Protozoa	CRYP	Cryptosporidium spp.	2012	Mortality	Number	DJI	Djibouti	Eastern Mediterranean	≥5 years	841539	8.75322	3.77726	16.6653
Protozoa	CRYP	Cryptosporidium spp.	2012	Mortality	Number	DJI	Djibouti	Eastern Mediterranean	All ages	957684	19.439	9.52707	34.6079
Protozoa	CRYP	Cryptosporidium spp.	2012	Mortality	Number	DMA	Dominica	Americas	<5 years	4904	0	0	0
Protozoa	CRYP	Cryptosporidium spp.	2012	Mortality	Number	DMA	Dominica	Americas	≥5 years	64362	0.0287889	0.0121146	0.0595681
Protozoa	CRYP	Cryptosporidium spp.	2012	Mortality	Number	DMA	Dominica	Americas	All ages	69266	0.0287889	0.0121146	0.0595681
Protozoa	CRYP	Cryptosporidium spp.	2012	Mortality	Number	DNK	Denmark	Europe	<5 years	319191	0.130205	0.0629504	0.218489
Protozoa	CRYP	Cryptosporidium spp.	2012	Mortality	Number	DNK	Denmark	Europe	≥5 years	5261585	0.915415	0.442578	1.5361
Protozoa	CRYP	Cryptosporidium spp.	2012	Mortality	Number	DNK	Denmark	Europe	All ages	5580776	1.04562	0.505528	1.75459
Protozoa	CRYP	Cryptosporidium spp.	2012	Mortality	Number	DOM	Dominican Republic	Americas	<5 years	1028850	20.6434	9.23365	41.3692
Protozoa	CRYP	Cryptosporidium spp.	2012	Mortality	Number	DOM	Dominican Republic	Americas	≥5 years	8979470	6.66696	2.71833	13.5511
Protozoa	CRYP	Cryptosporidium spp.	2012	Mortality	Number	DOM	Dominican Republic	Americas	All ages	10008320	27.3104	12.5673	54.4839
Protozoa	CRYP	Cryptosporidium spp.	2012	Mortality	Number	DZA	Algeria	Africa	<5 years	4158323	93.7848	51.7457	151.412
Protozoa	CRYP	Cryptosporidium spp.	2012	Mortality	Number	DZA	Algeria	Africa	≥5 years	33105911	9.29316	4.50113	16.7024
Protozoa	CRYP	Cryptosporidium spp.	2012	Mortality	Number	DZA	Algeria	Africa	All ages	37264234	103.078	56.8281	164.663
Protozoa	CRYP	Cryptosporidium spp.	2012	Mortality	Number	ECU	Ecuador	Americas	<5 years	1617925	3.25937	1.51979	6.36051
Protozoa	CRYP	Cryptosporidium spp.	2012	Mortality	Number	ECU	Ecuador	Americas	≥5 years	13833300	3.53595	1.50836	7.17239
Protozoa	CRYP	Cryptosporidium spp.	2012	Mortality	Number	ECU	Ecuador	Americas	All ages	15451225	6.79532	3.20841	13.0766
Protozoa	CRYP	Cryptosporidium spp.	2012	Mortality	Number	EGY	Egypt	Eastern Mediterranean	<5 years	11591074	106.567	43.7915	206.246
Protozoa	CRYP	Cryptosporidium spp.	2012	Mortality	Number	EGY	Egypt	Eastern Mediterranean	≥5 years	80540977	25.7588	10.2484	52.9747
Protozoa	CRYP	Cryptosporidium spp.	2012	Mortality	Number	EGY	Egypt	Eastern Mediterranean	All ages	92132051	132.325	56.0885	246.073
Protozoa	CRYP	Cryptosporidium spp.	2012	Mortality	Number	EMR	Eastern Mediterranean Region	Eastern Mediterranean	<5 years	85040366	6758.88	3466.65	11529.5
Protozoa	CRYP	Cryptosporidium spp.	2012	Mortality	Number	EMR	Eastern Mediterranean Region	Eastern Mediterranean	≥5 years	561918271	2199.09	1000.03	4160.85
Protozoa	CRYP	Cryptosporidium spp.	2012	Mortality	Number	EMR	Eastern Mediterranean Region	Eastern Mediterranean	All ages	646958637	8957.97	4550.66	15783.9
Protozoa	CRYP	Cryptosporidium spp.	2012	Mortality	Number	ERI	Eritrea	Africa	<5 years	462808	53.1452	26.552	89.9364
Protozoa	CRYP	Cryptosporidium spp.	2012	Mortality	Number	ERI	Eritrea	Africa	≥5 years	2557606	97.9556	44.0277	177.093
Protozoa	CRYP	Cryptosporidium spp.	2012	Mortality	Number	ERI	Eritrea	Africa	All ages	3020414	151.101	71.6017	261.749
Protozoa	CRYP	Cryptosporidium spp.	2012	Mortality	Number	ESP	Spain	Europe	<5 years	2467360	1.09818	0.53094	1.84279
Protozoa	CRYP	Cryptosporidium spp.	2012	Mortality	Number	ESP	Spain	Europe	≥5 years	44602337	7.72084	3.73282	12.9559
Protozoa	CRYP	Cryptosporidium spp.	2012	Mortality	Number	ESP	Spain	Europe	All ages	47069697	8.81903	4.26376	14.7987
Protozoa	CRYP	Cryptosporidium spp.	2012	Mortality	Number	EST	Estonia	Europe	<5 years	77966	0.0309167	0.0149474	0.0518795
Protozoa	CRYP	Cryptosporidium spp.	2012	Mortality	Number	EST	Estonia	Europe	≥5 years	1247171	0.217362	0.105089	0.364743
Protozoa	CRYP	Cryptosporidium spp.	2012	Mortality	Number	EST	Estonia	Europe	All ages	1325137	0.248279	0.120036	0.416622
Protozoa	CRYP	Cryptosporidium spp.	2012	Mortality	Number	ETH	Ethiopia	Africa	<5 years	15500259	2700.83	1408.68	4287.92
Protozoa	CRYP	Cryptosporidium spp.	2012	Mortality	Number	ETH	Ethiopia	Africa	≥5 years	78972004	1813.23	798.931	3266.21
Protozoa	CRYP	Cryptosporidium spp.	2012	Mortality	Number	ETH	Ethiopia	Africa	All ages	94472263	4514.06	2330.61	7344.85
Protozoa	CRYP	Cryptosporidium spp.	2012	Mortality	Number	EUR	European Region	Europe	<5 years	55675062	135.083	53.6589	278.332
Protozoa	CRYP	Cryptosporidium spp.	2012	Mortality	Number	EUR	European Region	Europe	≥5 years	847097222	105.928	56.7797	164.91
Protozoa	CRYP	Cryptosporidium spp.	2012	Mortality	Number	EUR	European Region	Europe	All ages	902772284	241.01	129.377	415.954
Protozoa	CRYP	Cryptosporidium spp.	2012	Mortality	Number	FIN	Finland	Europe	<5 years	302979	0.126015	0.060925	0.211459
Protozoa	CRYP	Cryptosporidium spp.	2012	Mortality	Number	FIN	Finland	Europe	≥5 years	5098237	0.885962	0.428338	1.48668
Protozoa	CRYP	Cryptosporidium spp.	2012	Mortality	Number	FIN	Finland	Europe	All ages	5401216	1.01198	0.489263	1.69814
Protozoa	CRYP	Cryptosporidium spp.	2012	Mortality	Number	FJI	Fiji	Western Pacific	<5 years	98943	0.373195	0.0860425	0.983819
Protozoa	CRYP	Cryptosporidium spp.	2012	Mortality	Number	FJI	Fiji	Western Pacific	≥5 years	815179	1.21216	0.276181	3.29646
Protozoa	CRYP	Cryptosporidium spp.	2012	Mortality	Number	FJI	Fiji	Western Pacific	All ages	914122	1.58536	0.360326	4.29582
Protozoa	CRYP	Cryptosporidium spp.	2012	Mortality	Number	FRA	France	Europe	<5 years	3902042	1.49073	0.720726	2.5015
Protozoa	CRYP	Cryptosporidium spp.	2012	Mortality	Number	FRA	France	Europe	≥5 years	59992852	10.4807	5.06712	17.587
Protozoa	CRYP	Cryptosporidium spp.	2012	Mortality	Number	FRA	France	Europe	All ages	63894894	11.9714	5.78785	20.0885
Protozoa	CRYP	Cryptosporidium spp.	2012	Mortality	Number	FSM	Micronesia	Western Pacific	<5 years	12648	0.258971	0.0661606	0.687275
Protozoa	CRYP	Cryptosporidium spp.	2012	Mortality	Number	FSM	Micronesia	Western Pacific	≥5 years	95136	0.149987	0.042363	0.340904
Protozoa	CRYP	Cryptosporidium spp.	2012	Mortality	Number	FSM	Micronesia	Western Pacific	All ages	107784	0.408957	0.115809	1.03892
Protozoa	CRYP	Cryptosporidium spp.	2012	Mortality	Number	GAB	Gabon	Africa	<5 years	261505	21.8651	8.834	46.1634
Protozoa	CRYP	Cryptosporidium spp.	2012	Mortality	Number	GAB	Gabon	Africa	≥5 years	1552426	10.411	3.70065	23.0245
Protozoa	CRYP	Cryptosporidium spp.	2012	Mortality	Number	GAB	Gabon	Africa	All ages	1813931	32.2762	12.9277	64.8434
Protozoa	CRYP	Cryptosporidium spp.	2012	Mortality	Number	GBR	United Kingdom	Europe	<5 years	4016668	1.48741	0.71912	2.49593
Protozoa	CRYP	Cryptosporidium spp.	2012	Mortality	Number	GBR	United Kingdom	Europe	≥5 years	59735833	10.4573	5.05583	17.5478
Protozoa	CRYP	Cryptosporidium spp.	2012	Mortality	Number	GBR	United Kingdom	Europe	All ages	63752501	11.9447	5.77495	20.0437
Protozoa	CRYP	Cryptosporidium spp.	2012	Mortality	Number	GEO	Georgia	Europe	<5 years	275186	0.251489	0.0783218	0.587124
Protozoa	CRYP	Cryptosporidium spp.	2012	Mortality	Number	GEO	Georgia	Europe	≥5 years	3579247	0.439437	0.141217	1.09775
Protozoa	CRYP	Cryptosporidium spp.	2012	Mortality	Number	GEO	Georgia	Europe	All ages	3854433	0.690926	0.222806	1.68205
Protozoa	CRYP	Cryptosporidium spp.	2012	Mortality	Number	GHA	Ghana	Africa	<5 years	3851490	189.443	84.3504	344.899
Protozoa	CRYP	Cryptosporidium spp.	2012	Mortality	Number	GHA	Ghana	Africa	≥5 years	22558987	192.133	78.9201	376.768
Protozoa	CRYP	Cryptosporidium spp.	2012	Mortality	Number	GHA	Ghana	Africa	All ages	26410477	381.576	164.827	715.517
Protozoa	CRYP	Cryptosporidium spp.	2012	Mortality	Number	GIN	Guinea	Africa	<5 years	1821286	477.769	256.238	766.731
Protozoa	CRYP	Cryptosporidium spp.	2012	Mortality	Number	GIN	Guinea	Africa	≥5 years	8967654	245.839	119.164	413.339
Protozoa	CRYP	Cryptosporidium spp.	2012	Mortality	Number	GIN	Guinea	Africa	All ages	10788940	723.608	378.966	1149.39
Protozoa	CRYP	Cryptosporidium spp.	2012	Mortality	Number	GLOBAL	Global	All WHO Member States	<5 years	677449778	60565.1	36565.1	92437.3
Protozoa	CRYP	Cryptosporidium spp.	2012	Mortality	Number	GLOBAL	Global	All WHO Member States	≥5 years	6432969443	37693.1	21536.7	60402.1
Protozoa	CRYP	Cryptosporidium spp.	2012	Mortality	Number	GLOBAL	Global	All WHO Member States	All ages	7110419221	98258.2	59774.4	146775
Protozoa	CRYP	Cryptosporidium spp.	2012	Mortality	Number	GMB	Gambia	Africa	<5 years	344322	54.7152	30.0084	92.4024
Protozoa	CRYP	Cryptosporidium spp.	2012	Mortality	Number	GMB	Gambia	Africa	≥5 years	1668565	23.7181	10.9685	46.126
Protozoa	CRYP	Cryptosporidium spp.	2012	Mortality	Number	GMB	Gambia	Africa	All ages	2012887	78.4333	40.6933	132.514
Protozoa	CRYP	Cryptosporidium spp.	2012	Mortality	Number	GNB	Guinea-Bissau	Africa	<5 years	268232	74.0303	32.0903	136.995
Protozoa	CRYP	Cryptosporidium spp.	2012	Mortality	Number	GNB	Guinea-Bissau	Africa	≥5 years	1361169	30.4367	11.6623	61.1532
Protozoa	CRYP	Cryptosporidium spp.	2012	Mortality	Number	GNB	Guinea-Bissau	Africa	All ages	1629401	104.467	47.0593	195.873
Protozoa	CRYP	Cryptosporidium spp.	2012	Mortality	Number	GNQ	Equatorial Guinea	Africa	<5 years	201299	44.9052	18.5263	88.9881
Protozoa	CRYP	Cryptosporidium spp.	2012	Mortality	Number	GNQ	Equatorial Guinea	Africa	≥5 years	1066085	6.67052	2.61909	13.0759
Protozoa	CRYP	Cryptosporidium spp.	2012	Mortality	Number	GNQ	Equatorial Guinea	Africa	All ages	1267384	51.5757	22.3562	100.474
Protozoa	CRYP	Cryptosporidium spp.	2012	Mortality	Number	GRC	Greece	Europe	<5 years	553042	0.258735	0.125091	0.434169
Protozoa	CRYP	Cryptosporidium spp.	2012	Mortality	Number	GRC	Greece	Europe	≥5 years	10536757	1.81906	0.879466	3.05246
Protozoa	CRYP	Cryptosporidium spp.	2012	Mortality	Number	GRC	Greece	Europe	All ages	11089799	2.0778	1.00456	3.48663
Protozoa	CRYP	Cryptosporidium spp.	2012	Mortality	Number	GRD	Grenada	Americas	<5 years	8829	0.0551428	0.0122051	0.154129
Protozoa	CRYP	Cryptosporidium spp.	2012	Mortality	Number	GRD	Grenada	Americas	≥5 years	103586	0.0163824	0.00653212	0.0343006
Protozoa	CRYP	Cryptosporidium spp.	2012	Mortality	Number	GRD	Grenada	Americas	All ages	112415	0.0715252	0.0218059	0.175846
Protozoa	CRYP	Cryptosporidium spp.	2012	Mortality	Number	GTM	Guatemala	Americas	<5 years	1941214	35.0092	9.93016	81.437
Protozoa	CRYP	Cryptosporidium spp.	2012	Mortality	Number	GTM	Guatemala	Americas	≥5 years	12998560	25.4959	6.21624	62.7938
Protozoa	CRYP	Cryptosporidium spp.	2012	Mortality	Number	GTM	Guatemala	Americas	All ages	14939774	60.5052	15.6674	144.046
Protozoa	CRYP	Cryptosporidium spp.	2012	Mortality	Number	GUY	Guyana	Americas	<5 years	77999	0.017371	0.00839842	0.0291493
Protozoa	CRYP	Cryptosporidium spp.	2012	Mortality	Number	GUY	Guyana	Americas	≥5 years	666550	0.122128	0.0590457	0.204936
Protozoa	CRYP	Cryptosporidium spp.	2012	Mortality	Number	GUY	Guyana	Americas	All ages	744549	0.139499	0.0674441	0.234086
Protozoa	CRYP	Cryptosporidium spp.	2012	Mortality	Number	HND	Honduras	Americas	<5 years	1075850	7.73544	2.18938	18.27
Protozoa	CRYP	Cryptosporidium spp.	2012	Mortality	Number	HND	Honduras	Americas	≥5 years	7551986	11.8253	3.08618	29.3686
Protozoa	CRYP	Cryptosporidium spp.	2012	Mortality	Number	HND	Honduras	Americas	All ages	8627836	19.5607	5.38087	46.7698
Protozoa	CRYP	Cryptosporidium spp.	2012	Mortality	Number	HRV	Croatia	Europe	<5 years	211703	0.0995478	0.0481286	0.167045
Protozoa	CRYP	Cryptosporidium spp.	2012	Mortality	Number	HRV	Croatia	Europe	≥5 years	4055068	0.699879	0.338372	1.17442
Protozoa	CRYP	Cryptosporidium spp.	2012	Mortality	Number	HRV	Croatia	Europe	All ages	4266771	0.799426	0.386501	1.34147
Protozoa	CRYP	Cryptosporidium spp.	2012	Mortality	Number	HTI	Haiti	Americas	<5 years	1240802	67.7968	18.6033	156.119
Protozoa	CRYP	Cryptosporidium spp.	2012	Mortality	Number	HTI	Haiti	Americas	≥5 years	8751940	13.7426	3.68419	32.278
Protozoa	CRYP	Cryptosporidium spp.	2012	Mortality	Number	HTI	Haiti	Americas	All ages	9992742	81.5394	22.5061	188.487
Protozoa	CRYP	Cryptosporidium spp.	2012	Mortality	Number	HUN	Hungary	Europe	<5 years	471081	0.231639	0.111991	0.388699
Protozoa	CRYP	Cryptosporidium spp.	2012	Mortality	Number	HUN	Hungary	Europe	≥5 years	9457303	1.62855	0.787361	2.73278
Protozoa	CRYP	Cryptosporidium spp.	2012	Mortality	Number	HUN	Hungary	Europe	All ages	9928384	1.86019	0.899352	3.12148
Protozoa	CRYP	Cryptosporidium spp.	2012	Mortality	Number	IDN	Indonesia	South-East Asia	<5 years	24235450	589.011	176.849	1473.74
Protozoa	CRYP	Cryptosporidium spp.	2012	Mortality	Number	IDN	Indonesia	South-East Asia	≥5 years	226847611	1129.02	340.565	2702.18
Protozoa	CRYP	Cryptosporidium spp.	2012	Mortality	Number	IDN	Indonesia	South-East Asia	All ages	251083061	1718.03	530.123	3991.14
Protozoa	CRYP	Cryptosporidium spp.	2012	Mortality	Number	IND	India	South-East Asia	<5 years	128206935	5864.65	3316.15	9399.48
Protozoa	CRYP	Cryptosporidium spp.	2012	Mortality	Number	IND	India	South-East Asia	≥5 years	1141790809	18019.5	9163.6	33495.3
Protozoa	CRYP	Cryptosporidium spp.	2012	Mortality	Number	IND	India	South-East Asia	All ages	1269997744	23884.1	12572	42272.1
Protozoa	CRYP	Cryptosporidium spp.	2012	Mortality	Number	IRL	Ireland	Europe	<5 years	357557	0.107079	0.0517697	0.179683
Protozoa	CRYP	Cryptosporidium spp.	2012	Mortality	Number	IRL	Ireland	Europe	≥5 years	4232009	0.752827	0.363971	1.26327
Protozoa	CRYP	Cryptosporidium spp.	2012	Mortality	Number	IRL	Ireland	Europe	All ages	4589566	0.859906	0.415741	1.44296
Protozoa	CRYP	Cryptosporidium spp.	2012	Mortality	Number	IRN	Iran	Eastern Mediterranean	<5 years	6611321	10.0046	4.01198	20.2673
Protozoa	CRYP	Cryptosporidium spp.	2012	Mortality	Number	IRN	Iran	Eastern Mediterranean	≥5 years	72251250	14.1954	6.20662	28.3854
Protozoa	CRYP	Cryptosporidium spp.	2012	Mortality	Number	IRN	Iran	Eastern Mediterranean	All ages	78862571	24.2	11.0539	47.0869
Protozoa	CRYP	Cryptosporidium spp.	2012	Mortality	Number	IRQ	Iraq	Eastern Mediterranean	<5 years	5090537	149.203	75.5512	278.05
Protozoa	CRYP	Cryptosporidium spp.	2012	Mortality	Number	IRQ	Iraq	Eastern Mediterranean	≥5 years	27687369	6.69527	3.06133	13.0413
Protozoa	CRYP	Cryptosporidium spp.	2012	Mortality	Number	IRQ	Iraq	Eastern Mediterranean	All ages	32777906	155.899	79.1523	294.052
Protozoa	CRYP	Cryptosporidium spp.	2012	Mortality	Number	ISL	Iceland	Europe	<5 years	23509	0.00745895	0.0036062	0.0125164
Protozoa	CRYP	Cryptosporidium spp.	2012	Mortality	Number	ISL	Iceland	Europe	≥5 years	296193	0.0524407	0.0253537	0.0879977
Protozoa	CRYP	Cryptosporidium spp.	2012	Mortality	Number	ISL	Iceland	Europe	All ages	319702	0.0598997	0.0289599	0.100514
Protozoa	CRYP	Cryptosporidium spp.	2012	Mortality	Number	ISR	Israel	Europe	<5 years	773893	0.175853	0.0850202	0.295089
Protozoa	CRYP	Cryptosporidium spp.	2012	Mortality	Number	ISR	Israel	Europe	≥5 years	6763448	1.23635	0.597741	2.07465
Protozoa	CRYP	Cryptosporidium spp.	2012	Mortality	Number	ISR	Israel	Europe	All ages	7537341	1.4122	0.682762	2.36974
Protozoa	CRYP	Cryptosporidium spp.	2012	Mortality	Number	ITA	Italy	Europe	<5 years	2793936	1.41023	0.681807	2.36642
Protozoa	CRYP	Cryptosporidium spp.	2012	Mortality	Number	ITA	Italy	Europe	≥5 years	57650674	9.91473	4.7935	16.6373
Protozoa	CRYP	Cryptosporidium spp.	2012	Mortality	Number	ITA	Italy	Europe	All ages	60444610	11.325	5.47531	19.0037
Protozoa	CRYP	Cryptosporidium spp.	2012	Mortality	Number	JAM	Jamaica	Americas	<5 years	214277	0.243815	0.0660175	0.587403
Protozoa	CRYP	Cryptosporidium spp.	2012	Mortality	Number	JAM	Jamaica	Americas	≥5 years	2552248	1.26552	0.532378	2.60322
Protozoa	CRYP	Cryptosporidium spp.	2012	Mortality	Number	JAM	Jamaica	Americas	All ages	2766525	1.50933	0.621639	3.02001
Protozoa	CRYP	Cryptosporidium spp.	2012	Mortality	Number	JOR	Jordan	Eastern Mediterranean	<5 years	985238	2.43348	0.786041	5.6445
Protozoa	CRYP	Cryptosporidium spp.	2012	Mortality	Number	JOR	Jordan	Eastern Mediterranean	≥5 years	6587258	0.633042	0.177748	1.54743
Protozoa	CRYP	Cryptosporidium spp.	2012	Mortality	Number	JOR	Jordan	Eastern Mediterranean	All ages	7572496	3.06653	0.967313	6.92122
Protozoa	CRYP	Cryptosporidium spp.	2012	Mortality	Number	JPN	Japan	Western Pacific	<5 years	5370208	2.98692	1.4441	5.01218
Protozoa	CRYP	Cryptosporidium spp.	2012	Mortality	Number	JPN	Japan	Western Pacific	≥5 years	122653927	20.9998	10.1528	35.2385
Protozoa	CRYP	Cryptosporidium spp.	2012	Mortality	Number	JPN	Japan	Western Pacific	All ages	128024135	23.9867	11.5969	40.2507
Protozoa	CRYP	Cryptosporidium spp.	2012	Mortality	Number	KAZ	Kazakhstan	Europe	<5 years	1826153	4.87763	1.51357	11.4148
Protozoa	CRYP	Cryptosporidium spp.	2012	Mortality	Number	KAZ	Kazakhstan	Europe	≥5 years	15357213	0.433921	0.13771	1.11386
Protozoa	CRYP	Cryptosporidium spp.	2012	Mortality	Number	KAZ	Kazakhstan	Europe	All ages	17183366	5.31155	1.65931	12.4039
Protozoa	CRYP	Cryptosporidium spp.	2012	Mortality	Number	KEN	Kenya	Africa	<5 years	7086676	529.301	282.068	849.1
Protozoa	CRYP	Cryptosporidium spp.	2012	Mortality	Number	KEN	Kenya	Africa	≥5 years	36242327	380.826	182.243	639.25
Protozoa	CRYP	Cryptosporidium spp.	2012	Mortality	Number	KEN	Kenya	Africa	All ages	43329003	910.126	472.814	1477.87
Protozoa	CRYP	Cryptosporidium spp.	2012	Mortality	Number	KGZ	Kyrgyzstan	Europe	<5 years	677825	6.51769	2.0962	13.944
Protozoa	CRYP	Cryptosporidium spp.	2012	Mortality	Number	KGZ	Kyrgyzstan	Europe	≥5 years	4967988	0.232671	0.0687071	0.557369
Protozoa	CRYP	Cryptosporidium spp.	2012	Mortality	Number	KGZ	Kyrgyzstan	Europe	All ages	5645813	6.75036	2.1749	14.508
Protozoa	CRYP	Cryptosporidium spp.	2012	Mortality	Number	KHM	Cambodia	Western Pacific	<5 years	1733134	41.277	14.9548	96.9228
Protozoa	CRYP	Cryptosporidium spp.	2012	Mortality	Number	KHM	Cambodia	Western Pacific	≥5 years	13100065	20.9116	7.16227	48.4366
Protozoa	CRYP	Cryptosporidium spp.	2012	Mortality	Number	KHM	Cambodia	Western Pacific	All ages	14833199	62.1886	22.7882	148.654
Protozoa	CRYP	Cryptosporidium spp.	2012	Mortality	Number	KIR	Kiribati	Western Pacific	<5 years	15405	0.83718	0.257754	2.0404
Protozoa	CRYP	Cryptosporidium spp.	2012	Mortality	Number	KIR	Kiribati	Western Pacific	≥5 years	96089	0.847467	0.273457	1.9177
Protozoa	CRYP	Cryptosporidium spp.	2012	Mortality	Number	KIR	Kiribati	Western Pacific	All ages	111494	1.68465	0.539155	3.91539
Protozoa	CRYP	Cryptosporidium spp.	2012	Mortality	Number	KNA	Saint Kitts and Nevis	Americas	<5 years	3152	0.00109686	0.000530301	0.00184057
Protozoa	CRYP	Cryptosporidium spp.	2012	Mortality	Number	KNA	Saint Kitts and Nevis	Americas	≥5 years	43861	0.00771154	0.00372832	0.0129403
Protozoa	CRYP	Cryptosporidium spp.	2012	Mortality	Number	KNA	Saint Kitts and Nevis	Americas	All ages	47013	0.0088084	0.00425862	0.0147809
Protozoa	CRYP	Cryptosporidium spp.	2012	Mortality	Number	KOR	South Korea	Western Pacific	<5 years	2280674	1.15167	0.556799	1.93254
Protozoa	CRYP	Cryptosporidium spp.	2012	Mortality	Number	KOR	South Korea	Western Pacific	≥5 years	47081476	8.09688	3.91462	13.5869
Protozoa	CRYP	Cryptosporidium spp.	2012	Mortality	Number	KOR	South Korea	Western Pacific	All ages	49362150	9.24854	4.47142	15.5194
Protozoa	CRYP	Cryptosporidium spp.	2012	Mortality	Number	KWT	Kuwait	Eastern Mediterranean	<5 years	278145	0.0757451	0.0366207	0.127103
Protozoa	CRYP	Cryptosporidium spp.	2012	Mortality	Number	KWT	Kuwait	Eastern Mediterranean	≥5 years	2968404	0.532532	0.257464	0.89361
Protozoa	CRYP	Cryptosporidium spp.	2012	Mortality	Number	KWT	Kuwait	Eastern Mediterranean	All ages	3246549	0.608277	0.294085	1.02071
Protozoa	CRYP	Cryptosporidium spp.	2012	Mortality	Number	LAO	Laos	Western Pacific	<5 years	776168	45.716	15.5833	104.893
Protozoa	CRYP	Cryptosporidium spp.	2012	Mortality	Number	LAO	Laos	Western Pacific	≥5 years	5696583	12.6957	3.93739	29.349
Protozoa	CRYP	Cryptosporidium spp.	2012	Mortality	Number	LAO	Laos	Western Pacific	All ages	6472751	58.4117	19.787	134.63
Protozoa	CRYP	Cryptosporidium spp.	2012	Mortality	Number	LBN	Lebanon	Eastern Mediterranean	<5 years	447503	0.283522	0.112449	0.582826
Protozoa	CRYP	Cryptosporidium spp.	2012	Mortality	Number	LBN	Lebanon	Eastern Mediterranean	≥5 years	4687400	2.38043	0.829475	5.26168
Protozoa	CRYP	Cryptosporidium spp.	2012	Mortality	Number	LBN	Lebanon	Eastern Mediterranean	All ages	5134903	2.66395	0.939178	5.79132
Protozoa	CRYP	Cryptosporidium spp.	2012	Mortality	Number	LBR	Liberia	Africa	<5 years	704817	168.866	87.407	263.001
Protozoa	CRYP	Cryptosporidium spp.	2012	Mortality	Number	LBR	Liberia	Africa	≥5 years	3620095	58.7633	25.0233	101.017
Protozoa	CRYP	Cryptosporidium spp.	2012	Mortality	Number	LBR	Liberia	Africa	All ages	4324912	227.629	113.404	357.712
Protozoa	CRYP	Cryptosporidium spp.	2012	Mortality	Number	LBY	Libya	Eastern Mediterranean	<5 years	703910	5.12771	1.98843	11.0885
Protozoa	CRYP	Cryptosporidium spp.	2012	Mortality	Number	LBY	Libya	Eastern Mediterranean	≥5 years	5418387	1.50352	0.542518	3.18973
Protozoa	CRYP	Cryptosporidium spp.	2012	Mortality	Number	LBY	Libya	Eastern Mediterranean	All ages	6122297	6.63123	2.65257	14.1714
Protozoa	CRYP	Cryptosporidium spp.	2012	Mortality	Number	LCA	Saint Lucia	Americas	<5 years	11878	0	0	0
Protozoa	CRYP	Cryptosporidium spp.	2012	Mortality	Number	LCA	Saint Lucia	Americas	≥5 years	160318	0.0496802	0.0203554	0.101446
Protozoa	CRYP	Cryptosporidium spp.	2012	Mortality	Number	LCA	Saint Lucia	Americas	All ages	172196	0.0496802	0.0203554	0.101446
Protozoa	CRYP	Cryptosporidium spp.	2012	Mortality	Number	LKA	Sri Lanka	South-East Asia	<5 years	1817212	1.71292	0.826591	3.06034
Protozoa	CRYP	Cryptosporidium spp.	2012	Mortality	Number	LKA	Sri Lanka	South-East Asia	≥5 years	19258656	18.1433	7.61354	35.5549
Protozoa	CRYP	Cryptosporidium spp.	2012	Mortality	Number	LKA	Sri Lanka	South-East Asia	All ages	21075868	19.8562	8.50742	37.9976
Protozoa	CRYP	Cryptosporidium spp.	2012	Mortality	Number	LSO	Lesotho	Africa	<5 years	267791	36.4742	20.1187	57.1207
Protozoa	CRYP	Cryptosporidium spp.	2012	Mortality	Number	LSO	Lesotho	Africa	≥5 years	1755977	64.5536	30.4433	113.308
Protozoa	CRYP	Cryptosporidium spp.	2012	Mortality	Number	LSO	Lesotho	Africa	All ages	2023768	101.028	51.6564	166.792
Protozoa	CRYP	Cryptosporidium spp.	2012	Mortality	Number	LTU	Lithuania	Europe	<5 years	148991	0.0700905	0.0338869	0.117615
Protozoa	CRYP	Cryptosporidium spp.	2012	Mortality	Number	LTU	Lithuania	Europe	≥5 years	2855197	0.492777	0.238244	0.8269
Protozoa	CRYP	Cryptosporidium spp.	2012	Mortality	Number	LTU	Lithuania	Europe	All ages	3004188	0.562868	0.272131	0.944515
Protozoa	CRYP	Cryptosporidium spp.	2012	Mortality	Number	LUX	Luxembourg	Europe	<5 years	29559	0.0122452	0.00592024	0.020548
Protozoa	CRYP	Cryptosporidium spp.	2012	Mortality	Number	LUX	Luxembourg	Europe	≥5 years	495291	0.0860912	0.0416227	0.144464
Protozoa	CRYP	Cryptosporidium spp.	2012	Mortality	Number	LUX	Luxembourg	Europe	All ages	524850	0.0983364	0.047543	0.165013
Protozoa	CRYP	Cryptosporidium spp.	2012	Mortality	Number	LVA	Latvia	Europe	<5 years	104327	0.0477141	0.0230685	0.0800662
Protozoa	CRYP	Cryptosporidium spp.	2012	Mortality	Number	LVA	Latvia	Europe	≥5 years	1940772	0.335458	0.162185	0.562912
Protozoa	CRYP	Cryptosporidium spp.	2012	Mortality	Number	LVA	Latvia	Europe	All ages	2045099	0.383172	0.185253	0.642978
Protozoa	CRYP	Cryptosporidium spp.	2012	Mortality	Number	MAR	Morocco	Eastern Mediterranean	<5 years	3379298	49.9267	21.6456	94.5123
Protozoa	CRYP	Cryptosporidium spp.	2012	Mortality	Number	MAR	Morocco	Eastern Mediterranean	≥5 years	29756214	11.7839	4.73162	24.4115
Protozoa	CRYP	Cryptosporidium spp.	2012	Mortality	Number	MAR	Morocco	Eastern Mediterranean	All ages	33135512	61.7106	26.4157	117.296
Protozoa	CRYP	Cryptosporidium spp.	2012	Mortality	Number	MCO	Monaco	Europe	<5 years	1578	0.000800975	0.000387249	0.00134407
Protozoa	CRYP	Cryptosporidium spp.	2012	Mortality	Number	MCO	Monaco	Europe	≥5 years	32753	0.00563132	0.00272259	0.00944958
Protozoa	CRYP	Cryptosporidium spp.	2012	Mortality	Number	MCO	Monaco	Europe	All ages	34331	0.00643229	0.00310984	0.0107936
Protozoa	CRYP	Cryptosporidium spp.	2012	Mortality	Number	MDA	Moldova	Europe	<5 years	216415	0.114269	0.0292209	0.315919
Protozoa	CRYP	Cryptosporidium spp.	2012	Mortality	Number	MDA	Moldova	Europe	≥5 years	3303417	0	0	0
Protozoa	CRYP	Cryptosporidium spp.	2012	Mortality	Number	MDA	Moldova	Europe	All ages	3519832	0.114269	0.0292209	0.315919
Protozoa	CRYP	Cryptosporidium spp.	2012	Mortality	Number	MDG	Madagascar	Africa	<5 years	3760568	747.569	400.16	1210.54
Protozoa	CRYP	Cryptosporidium spp.	2012	Mortality	Number	MDG	Madagascar	Africa	≥5 years	19380910	475.761	224.649	826.178
Protozoa	CRYP	Cryptosporidium spp.	2012	Mortality	Number	MDG	Madagascar	Africa	All ages	23141478	1223.33	628.62	2010.83
Protozoa	CRYP	Cryptosporidium spp.	2012	Mortality	Number	MDV	Maldives	South-East Asia	<5 years	34550	0.0538269	0.0159501	0.125986
Protozoa	CRYP	Cryptosporidium spp.	2012	Mortality	Number	MDV	Maldives	South-East Asia	≥5 years	345647	0.208716	0.059459	0.511506
Protozoa	CRYP	Cryptosporidium spp.	2012	Mortality	Number	MDV	Maldives	South-East Asia	All ages	380197	0.262543	0.0790292	0.649241
Protozoa	CRYP	Cryptosporidium spp.	2012	Mortality	Number	MEX	Mexico	Americas	<5 years	11314039	78.6806	25.7111	204.657
Protozoa	CRYP	Cryptosporidium spp.	2012	Mortality	Number	MEX	Mexico	Americas	≥5 years	104740115	88.1359	26.3055	247.101
Protozoa	CRYP	Cryptosporidium spp.	2012	Mortality	Number	MEX	Mexico	Americas	All ages	116054154	166.816	54.0023	450.415
Protozoa	CRYP	Cryptosporidium spp.	2012	Mortality	Number	MHL	Marshall Islands	Western Pacific	<5 years	7372	0.0814206	0.0139986	0.24028
Protozoa	CRYP	Cryptosporidium spp.	2012	Mortality	Number	MHL	Marshall Islands	Western Pacific	≥5 years	44373	0.0294072	0.00604306	0.083263
Protozoa	CRYP	Cryptosporidium spp.	2012	Mortality	Number	MHL	Marshall Islands	Western Pacific	All ages	51745	0.110828	0.0206559	0.323212
Protozoa	CRYP	Cryptosporidium spp.	2012	Mortality	Number	MKD	North Macedonia	Europe	<5 years	120506	0.254897	0.0663944	0.632456
Protozoa	CRYP	Cryptosporidium spp.	2012	Mortality	Number	MKD	North Macedonia	Europe	≥5 years	1913574	0.019048	0.00389959	0.054163
Protozoa	CRYP	Cryptosporidium spp.	2012	Mortality	Number	MKD	North Macedonia	Europe	All ages	2034080	0.273945	0.0737206	0.681613
Protozoa	CRYP	Cryptosporidium spp.	2012	Mortality	Number	MLI	Mali	Africa	<5 years	3244125	1344.11	706.037	2297.62
Protozoa	CRYP	Cryptosporidium spp.	2012	Mortality	Number	MLI	Mali	Africa	≥5 years	13488788	442.397	189.851	829.002
Protozoa	CRYP	Cryptosporidium spp.	2012	Mortality	Number	MLI	Mali	Africa	All ages	16732913	1786.51	906.989	3099.44
Protozoa	CRYP	Cryptosporidium spp.	2012	Mortality	Number	MLT	Malta	Europe	<5 years	20637	0.00993121	0.00480147	0.016665
Protozoa	CRYP	Cryptosporidium spp.	2012	Mortality	Number	MLT	Malta	Europe	≥5 years	405030	0.0698222	0.0337571	0.117164
Protozoa	CRYP	Cryptosporidium spp.	2012	Mortality	Number	MLT	Malta	Europe	All ages	425667	0.0797534	0.0385586	0.133829
Protozoa	CRYP	Cryptosporidium spp.	2012	Mortality	Number	MMR	Myanmar	South-East Asia	<5 years	4491020	207.958	94.3338	384.804
Protozoa	CRYP	Cryptosporidium spp.	2012	Mortality	Number	MMR	Myanmar	South-East Asia	≥5 years	45133596	73.0252	31.889	144.255
Protozoa	CRYP	Cryptosporidium spp.	2012	Mortality	Number	MMR	Myanmar	South-East Asia	All ages	49624616	280.983	129.082	514.358
Protozoa	CRYP	Cryptosporidium spp.	2012	Mortality	Number	MNE	Montenegro	Europe	<5 years	39821	0	0	0
Protozoa	CRYP	Cryptosporidium spp.	2012	Mortality	Number	MNE	Montenegro	Europe	≥5 years	593637	0.00566579	0.00182196	0.015013
Protozoa	CRYP	Cryptosporidium spp.	2012	Mortality	Number	MNE	Montenegro	Europe	All ages	633458	0.00566579	0.00182196	0.015013
Protozoa	CRYP	Cryptosporidium spp.	2012	Mortality	Number	MNG	Mongolia	Western Pacific	<5 years	313813	2.88657	0.950818	6.40952
Protozoa	CRYP	Cryptosporidium spp.	2012	Mortality	Number	MNG	Mongolia	Western Pacific	≥5 years	2455109	0.0264261	0.00793792	0.0623877
Protozoa	CRYP	Cryptosporidium spp.	2012	Mortality	Number	MNG	Mongolia	Western Pacific	All ages	2768922	2.913	0.959412	6.45936
Protozoa	CRYP	Cryptosporidium spp.	2012	Mortality	Number	MOZ	Mozambique	Africa	<5 years	4322115	849.296	445.457	1395.75
Protozoa	CRYP	Cryptosporidium spp.	2012	Mortality	Number	MOZ	Mozambique	Africa	≥5 years	19665754	497.362	222.444	894.415
Protozoa	CRYP	Cryptosporidium spp.	2012	Mortality	Number	MOZ	Mozambique	Africa	All ages	23987869	1346.66	675.787	2291.89
Protozoa	CRYP	Cryptosporidium spp.	2012	Mortality	Number	MRT	Mauritania	Africa	<5 years	620823	59.1303	33.0427	95.9385
Protozoa	CRYP	Cryptosporidium spp.	2012	Mortality	Number	MRT	Mauritania	Africa	≥5 years	2939212	29.3626	14.364	50.2797
Protozoa	CRYP	Cryptosporidium spp.	2012	Mortality	Number	MRT	Mauritania	Africa	All ages	3560035	88.4929	49.3318	140.418
Protozoa	CRYP	Cryptosporidium spp.	2012	Mortality	Number	MUS	Mauritius	Africa	<5 years	76323	0.416208	0.150551	0.90416
Protozoa	CRYP	Cryptosporidium spp.	2012	Mortality	Number	MUS	Mauritius	Africa	≥5 years	1211731	1.69481	0.656572	3.25237
Protozoa	CRYP	Cryptosporidium spp.	2012	Mortality	Number	MUS	Mauritius	Africa	All ages	1288054	2.11102	0.844935	3.91407
Protozoa	CRYP	Cryptosporidium spp.	2012	Mortality	Number	MWI	Malawi	Africa	<5 years	2783040	403.976	172.584	745.696
Protozoa	CRYP	Cryptosporidium spp.	2012	Mortality	Number	MWI	Malawi	Africa	≥5 years	12702973	340.249	126.101	671.483
Protozoa	CRYP	Cryptosporidium spp.	2012	Mortality	Number	MWI	Malawi	Africa	All ages	15486013	744.225	307.971	1381.59
Protozoa	CRYP	Cryptosporidium spp.	2012	Mortality	Number	MYS	Malaysia	Western Pacific	<5 years	2503833	0.663748	0.152726	1.76265
Protozoa	CRYP	Cryptosporidium spp.	2012	Mortality	Number	MYS	Malaysia	Western Pacific	≥5 years	26905755	9.12019	2.02224	25.6003
Protozoa	CRYP	Cryptosporidium spp.	2012	Mortality	Number	MYS	Malaysia	Western Pacific	All ages	29409588	9.78394	2.22354	27.546
Protozoa	CRYP	Cryptosporidium spp.	2012	Mortality	Number	NAM	Namibia	Africa	<5 years	297388	28.0751	11.1829	53.1259
Protozoa	CRYP	Cryptosporidium spp.	2012	Mortality	Number	NAM	Namibia	Africa	≥5 years	1868683	23.1813	9.01942	46.63
Protozoa	CRYP	Cryptosporidium spp.	2012	Mortality	Number	NAM	Namibia	Africa	All ages	2166071	51.2565	20.6536	98.8563
Protozoa	CRYP	Cryptosporidium spp.	2012	Mortality	Number	NER	Niger	Africa	<5 years	3551886	1268.68	662.753	2020.58
Protozoa	CRYP	Cryptosporidium spp.	2012	Mortality	Number	NER	Niger	Africa	≥5 years	13943513	613.499	279.58	1104.8
Protozoa	CRYP	Cryptosporidium spp.	2012	Mortality	Number	NER	Niger	Africa	All ages	17495399	1882.18	958.208	3054.42
Protozoa	CRYP	Cryptosporidium spp.	2012	Mortality	Number	NGA	Nigeria	Africa	<5 years	30855696	22781.3	9970.98	43257.3
Protozoa	CRYP	Cryptosporidium spp.	2012	Mortality	Number	NGA	Nigeria	Africa	≥5 years	142922042	3286.19	1298.89	6433.11
Protozoa	CRYP	Cryptosporidium spp.	2012	Mortality	Number	NGA	Nigeria	Africa	All ages	173777738	26067.5	11445.9	49743.8
Protozoa	CRYP	Cryptosporidium spp.	2012	Mortality	Number	NIC	Nicaragua	Americas	<5 years	674426	4.45661	1.10533	11.6533
Protozoa	CRYP	Cryptosporidium spp.	2012	Mortality	Number	NIC	Nicaragua	Americas	≥5 years	5185524	0.649879	0.171312	1.84201
Protozoa	CRYP	Cryptosporidium spp.	2012	Mortality	Number	NIC	Nicaragua	Americas	All ages	5859950	5.10649	1.28735	13.2084
Protozoa	CRYP	Cryptosporidium spp.	2012	Mortality	Number	NIU	Niue	Western Pacific	<5 years	152	4.08991e-05	1.97736e-05	6.86304e-05
Protozoa	CRYP	Cryptosporidium spp.	2012	Mortality	Number	NIU	Niue	Western Pacific	≥5 years	1601	0.000287545	0.00013902	0.000482512
Protozoa	CRYP	Cryptosporidium spp.	2012	Mortality	Number	NIU	Niue	Western Pacific	All ages	1753	0.000328444	0.000158794	0.000551142
Protozoa	CRYP	Cryptosporidium spp.	2012	Mortality	Number	NLD	Netherlands	Europe	<5 years	928831	0.394047	0.190511	0.661226
Protozoa	CRYP	Cryptosporidium spp.	2012	Mortality	Number	NLD	Netherlands	Europe	≥5 years	15960614	2.77038	1.3394	4.6488
Protozoa	CRYP	Cryptosporidium spp.	2012	Mortality	Number	NLD	Netherlands	Europe	All ages	16889445	3.16442	1.52991	5.31003
Protozoa	CRYP	Cryptosporidium spp.	2012	Mortality	Number	NOR	Norway	Europe	<5 years	310769	0.116322	0.0562384	0.195193
Protozoa	CRYP	Cryptosporidium spp.	2012	Mortality	Number	NOR	Norway	Europe	≥5 years	4674964	0.81781	0.395389	1.37232
Protozoa	CRYP	Cryptosporidium spp.	2012	Mortality	Number	NOR	Norway	Europe	All ages	4985733	0.934132	0.451627	1.56751
Protozoa	CRYP	Cryptosporidium spp.	2012	Mortality	Number	NPL	Nepal	South-East Asia	<5 years	3004290	44.8246	21.3645	83.5601
Protozoa	CRYP	Cryptosporidium spp.	2012	Mortality	Number	NPL	Nepal	South-East Asia	≥5 years	24501410	55.5742	22.8695	110.147
Protozoa	CRYP	Cryptosporidium spp.	2012	Mortality	Number	NPL	Nepal	South-East Asia	All ages	27505700	100.399	47.8021	193.214
Protozoa	CRYP	Cryptosporidium spp.	2012	Mortality	Number	NRU	Nauru	Western Pacific	<5 years	1625	0.000236482	0.000114333	0.000396827
Protozoa	CRYP	Cryptosporidium spp.	2012	Mortality	Number	NRU	Nauru	Western Pacific	≥5 years	8511	0.00166261	0.000803826	0.00278992
Protozoa	CRYP	Cryptosporidium spp.	2012	Mortality	Number	NRU	Nauru	Western Pacific	All ages	10136	0.00189909	0.000918158	0.00318675
Protozoa	CRYP	Cryptosporidium spp.	2012	Mortality	Number	NZL	New Zealand	Western Pacific	<5 years	316589	0.102586	0.0495975	0.172144
Protozoa	CRYP	Cryptosporidium spp.	2012	Mortality	Number	NZL	New Zealand	Western Pacific	≥5 years	4080405	0.721239	0.348699	1.21027
Protozoa	CRYP	Cryptosporidium spp.	2012	Mortality	Number	NZL	New Zealand	Western Pacific	All ages	4396994	0.823825	0.398297	1.38241
Protozoa	CRYP	Cryptosporidium spp.	2012	Mortality	Number	OMN	Oman	Eastern Mediterranean	<5 years	320201	0.0782266	0.0378204	0.131267
Protozoa	CRYP	Cryptosporidium spp.	2012	Mortality	Number	OMN	Oman	Eastern Mediterranean	≥5 years	3032710	0.549978	0.265899	0.922886
Protozoa	CRYP	Cryptosporidium spp.	2012	Mortality	Number	OMN	Oman	Eastern Mediterranean	All ages	3352911	0.628205	0.30372	1.05415
Protozoa	CRYP	Cryptosporidium spp.	2012	Mortality	Number	PAK	Pakistan	Eastern Mediterranean	<5 years	29906097	4678.84	2186.05	8314.86
Protozoa	CRYP	Cryptosporidium spp.	2012	Mortality	Number	PAK	Pakistan	Eastern Mediterranean	≥5 years	175989337	1867.72	780.178	3605.27
Protozoa	CRYP	Cryptosporidium spp.	2012	Mortality	Number	PAK	Pakistan	Eastern Mediterranean	All ages	205895434	6546.56	2974.57	11747.9
Protozoa	CRYP	Cryptosporidium spp.	2012	Mortality	Number	PAN	Panama	Americas	<5 years	373021	0.0869379	0.0420321	0.145885
Protozoa	CRYP	Cryptosporidium spp.	2012	Mortality	Number	PAN	Panama	Americas	≥5 years	3353270	0.611224	0.29551	1.02566
Protozoa	CRYP	Cryptosporidium spp.	2012	Mortality	Number	PAN	Panama	Americas	All ages	3726291	0.698162	0.337542	1.17154
Protozoa	CRYP	Cryptosporidium spp.	2012	Mortality	Number	PER	Peru	Americas	<5 years	2877529	23.105	9.26827	47.4895
Protozoa	CRYP	Cryptosporidium spp.	2012	Mortality	Number	PER	Peru	Americas	≥5 years	26544019	12.8033	4.42863	29.094
Protozoa	CRYP	Cryptosporidium spp.	2012	Mortality	Number	PER	Peru	Americas	All ages	29421548	35.9083	13.717	74.4977
Protozoa	CRYP	Cryptosporidium spp.	2012	Mortality	Number	PHL	Philippines	Western Pacific	<5 years	12270966	297.734	100.51	679.093
Protozoa	CRYP	Cryptosporidium spp.	2012	Mortality	Number	PHL	Philippines	Western Pacific	≥5 years	86866875	64.145	19.841	144.162
Protozoa	CRYP	Cryptosporidium spp.	2012	Mortality	Number	PHL	Philippines	Western Pacific	All ages	99137841	361.879	122.492	811.863
Protozoa	CRYP	Cryptosporidium spp.	2012	Mortality	Number	PLW	Palau	Western Pacific	<5 years	1205	0.0136349	0.00206322	0.0445714
Protozoa	CRYP	Cryptosporidium spp.	2012	Mortality	Number	PLW	Palau	Western Pacific	≥5 years	16712	0.0258167	0.00472203	0.0775903
Protozoa	CRYP	Cryptosporidium spp.	2012	Mortality	Number	PLW	Palau	Western Pacific	All ages	17917	0.0394516	0.00706232	0.112357
Protozoa	CRYP	Cryptosporidium spp.	2012	Mortality	Number	PNG	Papua New Guinea	Western Pacific	<5 years	1085046	44.2702	14.2588	98.8473
Protozoa	CRYP	Cryptosporidium spp.	2012	Mortality	Number	PNG	Papua New Guinea	Western Pacific	≥5 years	6885572	18.1594	5.62618	40.6092
Protozoa	CRYP	Cryptosporidium spp.	2012	Mortality	Number	PNG	Papua New Guinea	Western Pacific	All ages	7970618	62.4296	20.0577	134.971
Protozoa	CRYP	Cryptosporidium spp.	2012	Mortality	Number	POL	Poland	Europe	<5 years	2066568	0.892193	0.431351	1.49714
Protozoa	CRYP	Cryptosporidium spp.	2012	Mortality	Number	POL	Poland	Europe	≥5 years	36174175	6.27263	3.03264	10.5257
Protozoa	CRYP	Cryptosporidium spp.	2012	Mortality	Number	POL	Poland	Europe	All ages	38240743	7.16482	3.464	12.0229
Protozoa	CRYP	Cryptosporidium spp.	2012	Mortality	Number	PRK	North Korea	South-East Asia	<5 years	1641200	15.8767	6.91482	31.4472
Protozoa	CRYP	Cryptosporidium spp.	2012	Mortality	Number	PRK	North Korea	South-East Asia	≥5 years	23512595	1.47875	0.615609	2.98731
Protozoa	CRYP	Cryptosporidium spp.	2012	Mortality	Number	PRK	North Korea	South-East Asia	All ages	25153795	17.3555	7.62203	34.0119
Protozoa	CRYP	Cryptosporidium spp.	2012	Mortality	Number	PRT	Portugal	Europe	<5 years	494743	0.245893	0.118883	0.412618
Protozoa	CRYP	Cryptosporidium spp.	2012	Mortality	Number	PRT	Portugal	Europe	≥5 years	10044608	1.72877	0.835813	2.90095
Protozoa	CRYP	Cryptosporidium spp.	2012	Mortality	Number	PRT	Portugal	Europe	All ages	10539351	1.97466	0.954695	3.31357
Protozoa	CRYP	Cryptosporidium spp.	2012	Mortality	Number	PRY	Paraguay	Americas	<5 years	624053	5.89274	2.40086	12.1044
Protozoa	CRYP	Cryptosporidium spp.	2012	Mortality	Number	PRY	Paraguay	Americas	≥5 years	5230584	1.3698	0.560459	2.8891
Protozoa	CRYP	Cryptosporidium spp.	2012	Mortality	Number	PRY	Paraguay	Americas	All ages	5854637	7.26254	3.1758	14.6814
Protozoa	CRYP	Cryptosporidium spp.	2012	Mortality	Number	QAT	Qatar	Eastern Mediterranean	<5 years	104110	0.0433672	0.0209669	0.072772
Protozoa	CRYP	Cryptosporidium spp.	2012	Mortality	Number	QAT	Qatar	Eastern Mediterranean	≥5 years	1754676	0.304897	0.147409	0.511629
Protozoa	CRYP	Cryptosporidium spp.	2012	Mortality	Number	QAT	Qatar	Eastern Mediterranean	All ages	1858786	0.348264	0.168376	0.584401
Protozoa	CRYP	Cryptosporidium spp.	2012	Mortality	Number	ROU	Romania	Europe	<5 years	1047041	0.471434	0.227925	0.791085
Protozoa	CRYP	Cryptosporidium spp.	2012	Mortality	Number	ROU	Romania	Europe	≥5 years	19159331	3.31445	1.60245	5.56179
Protozoa	CRYP	Cryptosporidium spp.	2012	Mortality	Number	ROU	Romania	Europe	All ages	20206372	3.78589	1.83037	6.35287
Protozoa	CRYP	Cryptosporidium spp.	2012	Mortality	Number	RUS	Russia	Europe	<5 years	8439994	6.77549	2.04274	16.2041
Protozoa	CRYP	Cryptosporidium spp.	2012	Mortality	Number	RUS	Russia	Europe	≥5 years	135702452	6.38429	2.03672	16.1649
Protozoa	CRYP	Cryptosporidium spp.	2012	Mortality	Number	RUS	Russia	Europe	All ages	144142446	13.1598	4.17767	30.7981
Protozoa	CRYP	Cryptosporidium spp.	2012	Mortality	Number	RWA	Rwanda	Africa	<5 years	1664280	218.904	121.636	351.921
Protozoa	CRYP	Cryptosporidium spp.	2012	Mortality	Number	RWA	Rwanda	Africa	≥5 years	9036961	111.506	51.5834	194.031
Protozoa	CRYP	Cryptosporidium spp.	2012	Mortality	Number	RWA	Rwanda	Africa	All ages	10701241	330.41	175.727	525.617
Protozoa	CRYP	Cryptosporidium spp.	2012	Mortality	Number	SAU	Saudi Arabia	Eastern Mediterranean	<5 years	2623086	0.620185	0.299842	1.0407
Protozoa	CRYP	Cryptosporidium spp.	2012	Mortality	Number	SAU	Saudi Arabia	Eastern Mediterranean	≥5 years	23958985	4.36026	2.10807	7.31669
Protozoa	CRYP	Cryptosporidium spp.	2012	Mortality	Number	SAU	Saudi Arabia	Eastern Mediterranean	All ages	26582071	4.98044	2.40791	8.35739
Protozoa	CRYP	Cryptosporidium spp.	2012	Mortality	Number	SDN	Sudan	Eastern Mediterranean	<5 years	6132457	448.324	137.319	948.747
Protozoa	CRYP	Cryptosporidium spp.	2012	Mortality	Number	SDN	Sudan	Eastern Mediterranean	≥5 years	30370284	28.7758	7.77394	73.6349
Protozoa	CRYP	Cryptosporidium spp.	2012	Mortality	Number	SDN	Sudan	Eastern Mediterranean	All ages	36502741	477.099	148.542	1026.51
Protozoa	CRYP	Cryptosporidium spp.	2012	Mortality	Number	SEAR	South-East Asian Region	South-East Asia	<5 years	184065966	7209.17	4060.03	11550.3
Protozoa	CRYP	Cryptosporidium spp.	2012	Mortality	Number	SEAR	South-East Asian Region	South-East Asia	≥5 years	1686147086	19802	10023.5	36430.5
Protozoa	CRYP	Cryptosporidium spp.	2012	Mortality	Number	SEAR	South-East Asian Region	South-East Asia	All ages	1870213052	27011.1	14610.3	47465.6
Protozoa	CRYP	Cryptosporidium spp.	2012	Mortality	Number	SEN	Senegal	Africa	<5 years	2159685	291.238	114.715	564.836
Protozoa	CRYP	Cryptosporidium spp.	2012	Mortality	Number	SEN	Senegal	Africa	≥5 years	10971179	162.123	59.8435	355.856
Protozoa	CRYP	Cryptosporidium spp.	2012	Mortality	Number	SEN	Senegal	Africa	All ages	13130864	453.361	175.491	911.898
Protozoa	CRYP	Cryptosporidium spp.	2012	Mortality	Number	SGP	Singapore	Western Pacific	<5 years	225676	0.122247	0.0591033	0.205136
Protozoa	CRYP	Cryptosporidium spp.	2012	Mortality	Number	SGP	Singapore	Western Pacific	≥5 years	5014035	0.85947	0.41553	1.44223
Protozoa	CRYP	Cryptosporidium spp.	2012	Mortality	Number	SGP	Singapore	Western Pacific	All ages	5239711	0.981717	0.474633	1.64736
Protozoa	CRYP	Cryptosporidium spp.	2012	Mortality	Number	SLB	Solomon Islands	Western Pacific	<5 years	85833	0.969085	0.302117	2.27335
Protozoa	CRYP	Cryptosporidium spp.	2012	Mortality	Number	SLB	Solomon Islands	Western Pacific	≥5 years	477271	1.35674	0.444737	3.21805
Protozoa	CRYP	Cryptosporidium spp.	2012	Mortality	Number	SLB	Solomon Islands	Western Pacific	All ages	563104	2.32583	0.763462	5.32466
Protozoa	CRYP	Cryptosporidium spp.	2012	Mortality	Number	SLE	Sierra Leone	Africa	<5 years	1048095	427.239	219.081	693.857
Protozoa	CRYP	Cryptosporidium spp.	2012	Mortality	Number	SLE	Sierra Leone	Africa	≥5 years	5422031	165.603	74.7532	292.112
Protozoa	CRYP	Cryptosporidium spp.	2012	Mortality	Number	SLE	Sierra Leone	Africa	All ages	6470126	592.842	298.169	964.028
Protozoa	CRYP	Cryptosporidium spp.	2012	Mortality	Number	SLV	El Salvador	Americas	<5 years	581623	2.61614	1.10056	5.04744
Protozoa	CRYP	Cryptosporidium spp.	2012	Mortality	Number	SLV	El Salvador	Americas	≥5 years	5519877	5.03943	2.0534	10.5568
Protozoa	CRYP	Cryptosporidium spp.	2012	Mortality	Number	SLV	El Salvador	Americas	All ages	6101500	7.65556	3.28433	15.7653
Protozoa	CRYP	Cryptosporidium spp.	2012	Mortality	Number	SMR	San Marino	Europe	<5 years	1724	0.000778647	0.000376454	0.0013066
Protozoa	CRYP	Cryptosporidium spp.	2012	Mortality	Number	SMR	San Marino	Europe	≥5 years	31650	0.00547434	0.00264669	0.00918616
Protozoa	CRYP	Cryptosporidium spp.	2012	Mortality	Number	SMR	San Marino	Europe	All ages	33374	0.00625299	0.00302315	0.0104928
Protozoa	CRYP	Cryptosporidium spp.	2012	Mortality	Number	SOM	Somalia	Eastern Mediterranean	<5 years	2301462	704.595	222.312	1687.07
Protozoa	CRYP	Cryptosporidium spp.	2012	Mortality	Number	SOM	Somalia	Eastern Mediterranean	≥5 years	9985885	193.808	60.25	452.719
Protozoa	CRYP	Cryptosporidium spp.	2012	Mortality	Number	SOM	Somalia	Eastern Mediterranean	All ages	12287347	898.403	284.619	2078.53
Protozoa	CRYP	Cryptosporidium spp.	2012	Mortality	Number	SRB	Serbia	Europe	<5 years	341442	0	0	0
Protozoa	CRYP	Cryptosporidium spp.	2012	Mortality	Number	SRB	Serbia	Europe	≥5 years	7007353	1.45478	0.419887	3.64225
Protozoa	CRYP	Cryptosporidium spp.	2012	Mortality	Number	SRB	Serbia	Europe	All ages	7348795	1.45478	0.419887	3.64225
Protozoa	CRYP	Cryptosporidium spp.	2012	Mortality	Number	SSD	South Sudan	Africa	<5 years	1773168	334.375	168.718	586.29
Protozoa	CRYP	Cryptosporidium spp.	2012	Mortality	Number	SSD	South Sudan	Africa	≥5 years	8763700	280.085	130.881	491.145
Protozoa	CRYP	Cryptosporidium spp.	2012	Mortality	Number	SSD	South Sudan	Africa	All ages	10536868	614.46	297.522	1057.34
Protozoa	CRYP	Cryptosporidium spp.	2012	Mortality	Number	STP	Sao Tome and Principe	Africa	<5 years	29506	1.58728	0.835112	2.80323
Protozoa	CRYP	Cryptosporidium spp.	2012	Mortality	Number	STP	Sao Tome and Principe	Africa	≥5 years	158054	0.783612	0.376876	1.34999
Protozoa	CRYP	Cryptosporidium spp.	2012	Mortality	Number	STP	Sao Tome and Principe	Africa	All ages	187560	2.37089	1.27227	4.0055
Protozoa	CRYP	Cryptosporidium spp.	2012	Mortality	Number	SUR	Suriname	Americas	<5 years	55648	0.194999	0.0609933	0.464687
Protozoa	CRYP	Cryptosporidium spp.	2012	Mortality	Number	SUR	Suriname	Americas	≥5 years	503788	0.44676	0.178017	0.936428
Protozoa	CRYP	Cryptosporidium spp.	2012	Mortality	Number	SUR	Suriname	Americas	All ages	559436	0.641759	0.260961	1.30228
Protozoa	CRYP	Cryptosporidium spp.	2012	Mortality	Number	SVK	Slovakia	Europe	<5 years	289550	0.126023	0.0609284	0.211471
Protozoa	CRYP	Cryptosporidium spp.	2012	Mortality	Number	SVK	Slovakia	Europe	≥5 years	5111970	0.886012	0.428362	1.48676
Protozoa	CRYP	Cryptosporidium spp.	2012	Mortality	Number	SVK	Slovakia	Europe	All ages	5401520	1.01203	0.489291	1.69823
Protozoa	CRYP	Cryptosporidium spp.	2012	Mortality	Number	SVN	Slovenia	Europe	<5 years	109407	0.0478614	0.0231397	0.0803134
Protozoa	CRYP	Cryptosporidium spp.	2012	Mortality	Number	SVN	Slovenia	Europe	≥5 years	1942006	0.336493	0.162685	0.56465
Protozoa	CRYP	Cryptosporidium spp.	2012	Mortality	Number	SVN	Slovenia	Europe	All ages	2051413	0.384355	0.185825	0.644963
Protozoa	CRYP	Cryptosporidium spp.	2012	Mortality	Number	SWE	Sweden	Europe	<5 years	567371	0.221245	0.106966	0.371258
Protozoa	CRYP	Cryptosporidium spp.	2012	Mortality	Number	SWE	Sweden	Europe	≥5 years	8915538	1.55548	0.752033	2.61016
Protozoa	CRYP	Cryptosporidium spp.	2012	Mortality	Number	SWE	Sweden	Europe	All ages	9482909	1.77673	0.858999	2.98142
Protozoa	CRYP	Cryptosporidium spp.	2012	Mortality	Number	SWZ	Eswatini	Africa	<5 years	150020	22.8145	11.9321	36.654
Protozoa	CRYP	Cryptosporidium spp.	2012	Mortality	Number	SWZ	Eswatini	Africa	≥5 years	970836	16.0286	7.95926	26.9538
Protozoa	CRYP	Cryptosporidium spp.	2012	Mortality	Number	SWZ	Eswatini	Africa	All ages	1120856	38.843	21.1	62.8433
Protozoa	CRYP	Cryptosporidium spp.	2012	Mortality	Number	SYC	Seychelles	Africa	<5 years	7561	0.0350346	0.010114	0.092135
Protozoa	CRYP	Cryptosporidium spp.	2012	Mortality	Number	SYC	Seychelles	Africa	≥5 years	90716	0.224373	0.0839877	0.456857
Protozoa	CRYP	Cryptosporidium spp.	2012	Mortality	Number	SYC	Seychelles	Africa	All ages	98277	0.259408	0.0991336	0.52602
Protozoa	CRYP	Cryptosporidium spp.	2012	Mortality	Number	SYR	Syria	Eastern Mediterranean	<5 years	3121846	38.9836	13.3334	89.5505
Protozoa	CRYP	Cryptosporidium spp.	2012	Mortality	Number	SYR	Syria	Eastern Mediterranean	≥5 years	19899785	2.69131	0.792021	6.16822
Protozoa	CRYP	Cryptosporidium spp.	2012	Mortality	Number	SYR	Syria	Eastern Mediterranean	All ages	23021631	41.6749	14.4331	93.5766
Protozoa	CRYP	Cryptosporidium spp.	2012	Mortality	Number	TCD	Chad	Africa	<5 years	2611177	1248.25	651.599	2003.68
Protozoa	CRYP	Cryptosporidium spp.	2012	Mortality	Number	TCD	Chad	Africa	≥5 years	10372940	396.557	182.91	681.387
Protozoa	CRYP	Cryptosporidium spp.	2012	Mortality	Number	TCD	Chad	Africa	All ages	12984117	1644.8	841.885	2609.86
Protozoa	CRYP	Cryptosporidium spp.	2012	Mortality	Number	TGO	Togo	Africa	<5 years	1151075	237.981	123.416	379.196
Protozoa	CRYP	Cryptosporidium spp.	2012	Mortality	Number	TGO	Togo	Africa	≥5 years	5857620	142.988	64.4239	249.099
Protozoa	CRYP	Cryptosporidium spp.	2012	Mortality	Number	TGO	Togo	Africa	All ages	7008695	380.969	191.175	615.377
Protozoa	CRYP	Cryptosporidium spp.	2012	Mortality	Number	THA	Thailand	South-East Asia	<5 years	4147597	4.01663	1.27178	8.56918
Protozoa	CRYP	Cryptosporidium spp.	2012	Mortality	Number	THA	Thailand	South-East Asia	≥5 years	65075735	84.2123	23.9825	181.083
Protozoa	CRYP	Cryptosporidium spp.	2012	Mortality	Number	THA	Thailand	South-East Asia	All ages	69223332	88.229	25.3003	190.572
Protozoa	CRYP	Cryptosporidium spp.	2012	Mortality	Number	TJK	Tajikistan	Europe	<5 years	1118580	33.6993	10.6179	74.8157
Protozoa	CRYP	Cryptosporidium spp.	2012	Mortality	Number	TJK	Tajikistan	Europe	≥5 years	6795026	1.41534	0.410285	3.40592
Protozoa	CRYP	Cryptosporidium spp.	2012	Mortality	Number	TJK	Tajikistan	Europe	All ages	7913606	35.1146	11.0845	77.8256
Protozoa	CRYP	Cryptosporidium spp.	2012	Mortality	Number	TKM	Turkmenistan	Europe	<5 years	639519	14.1118	4.15576	33.7299
Protozoa	CRYP	Cryptosporidium spp.	2012	Mortality	Number	TKM	Turkmenistan	Europe	≥5 years	5104985	0.169266	0.053653	0.427178
Protozoa	CRYP	Cryptosporidium spp.	2012	Mortality	Number	TKM	Turkmenistan	Europe	All ages	5744504	14.2811	4.22408	34.0868
Protozoa	CRYP	Cryptosporidium spp.	2012	Mortality	Number	TLS	Timor-Leste	South-East Asia	<5 years	156959	10.6898	5.16459	20.2255
Protozoa	CRYP	Cryptosporidium spp.	2012	Mortality	Number	TLS	Timor-Leste	South-East Asia	≥5 years	965785	1.75659	0.725305	3.50427
Protozoa	CRYP	Cryptosporidium spp.	2012	Mortality	Number	TLS	Timor-Leste	South-East Asia	All ages	1122744	12.4464	5.96277	23.294
Protozoa	CRYP	Cryptosporidium spp.	2012	Mortality	Number	TON	Tonga	Western Pacific	<5 years	14137	0.0124658	0.00234681	0.0387124
Protozoa	CRYP	Cryptosporidium spp.	2012	Mortality	Number	TON	Tonga	Western Pacific	≥5 years	93482	0.0346892	0.00764618	0.100208
Protozoa	CRYP	Cryptosporidium spp.	2012	Mortality	Number	TON	Tonga	Western Pacific	All ages	107619	0.0471549	0.0100299	0.124897
Protozoa	CRYP	Cryptosporidium spp.	2012	Mortality	Number	TTO	Trinidad and Tobago	Americas	<5 years	95251	0.0326475	0.0157842	0.0547839
Protozoa	CRYP	Cryptosporidium spp.	2012	Mortality	Number	TTO	Trinidad and Tobago	Americas	≥5 years	1304072	0.229531	0.110972	0.385162
Protozoa	CRYP	Cryptosporidium spp.	2012	Mortality	Number	TTO	Trinidad and Tobago	Americas	All ages	1399323	0.262179	0.126756	0.439946
Protozoa	CRYP	Cryptosporidium spp.	2012	Mortality	Number	TUN	Tunisia	Eastern Mediterranean	<5 years	969676	1.95458	0.915735	3.8128
Protozoa	CRYP	Cryptosporidium spp.	2012	Mortality	Number	TUN	Tunisia	Eastern Mediterranean	≥5 years	9977095	2.5219	1.04424	4.79493
Protozoa	CRYP	Cryptosporidium spp.	2012	Mortality	Number	TUN	Tunisia	Eastern Mediterranean	All ages	10946771	4.47647	2.03025	7.99667
Protozoa	CRYP	Cryptosporidium spp.	2012	Mortality	Number	TUR	Turkey	Europe	<5 years	6187599	5.76935	1.81036	13.0325
Protozoa	CRYP	Cryptosporidium spp.	2012	Mortality	Number	TUR	Turkey	Europe	≥5 years	68456533	7.00138	2.29756	15.0129
Protozoa	CRYP	Cryptosporidium spp.	2012	Mortality	Number	TUR	Turkey	Europe	All ages	74644132	12.7707	4.29066	28.012
Protozoa	CRYP	Cryptosporidium spp.	2012	Mortality	Number	TUV	Tuvalu	Western Pacific	<5 years	1291	0.0362439	0.00828728	0.0965915
Protozoa	CRYP	Cryptosporidium spp.	2012	Mortality	Number	TUV	Tuvalu	Western Pacific	≥5 years	9571	0.066444	0.0155193	0.182016
Protozoa	CRYP	Cryptosporidium spp.	2012	Mortality	Number	TUV	Tuvalu	Western Pacific	All ages	10862	0.102688	0.0234799	0.27772
Protozoa	CRYP	Cryptosporidium spp.	2012	Mortality	Number	TZA	Tanzania	Africa	<5 years	8021671	805.803	419.467	1389.84
Protozoa	CRYP	Cryptosporidium spp.	2012	Mortality	Number	TZA	Tanzania	Africa	≥5 years	38657854	478.528	218.158	872.325
Protozoa	CRYP	Cryptosporidium spp.	2012	Mortality	Number	TZA	Tanzania	Africa	All ages	46679525	1284.33	634.03	2160.34
Protozoa	CRYP	Cryptosporidium spp.	2012	Mortality	Number	UGA	Uganda	Africa	<5 years	6350048	496.132	256.35	810.179
Protozoa	CRYP	Cryptosporidium spp.	2012	Mortality	Number	UGA	Uganda	Africa	≥5 years	27491618	359.36	161.836	617.88
Protozoa	CRYP	Cryptosporidium spp.	2012	Mortality	Number	UGA	Uganda	Africa	All ages	33841666	855.492	437.819	1379.11
Protozoa	CRYP	Cryptosporidium spp.	2012	Mortality	Number	UKR	Ukraine	Europe	<5 years	2505131	2.13703	0.588773	5.54562
Protozoa	CRYP	Cryptosporidium spp.	2012	Mortality	Number	UKR	Ukraine	Europe	≥5 years	43736760	0.377671	0.108993	0.887079
Protozoa	CRYP	Cryptosporidium spp.	2012	Mortality	Number	UKR	Ukraine	Europe	All ages	46241891	2.5147	0.725475	6.199
Protozoa	CRYP	Cryptosporidium spp.	2012	Mortality	Number	URY	Uruguay	Americas	<5 years	233376	0.0777108	0.037571	0.130402
Protozoa	CRYP	Cryptosporidium spp.	2012	Mortality	Number	URY	Uruguay	Americas	≥5 years	3097426	0.546352	0.264146	0.9168
Protozoa	CRYP	Cryptosporidium spp.	2012	Mortality	Number	URY	Uruguay	Americas	All ages	3330802	0.624062	0.301717	1.0472
Protozoa	CRYP	Cryptosporidium spp.	2012	Mortality	Number	USA	United States	Americas	<5 years	20502536	7.36352	3.56006	12.3563
Protozoa	CRYP	Cryptosporidium spp.	2012	Mortality	Number	USA	United States	Americas	≥5 years	295109240	51.7698	25.0293	86.8719
Protozoa	CRYP	Cryptosporidium spp.	2012	Mortality	Number	USA	United States	Americas	All ages	315611776	59.1333	28.5893	99.2281
Protozoa	CRYP	Cryptosporidium spp.	2012	Mortality	Number	UZB	Uzbekistan	Europe	<5 years	3059636	33.3655	8.2996	90.5757
Protozoa	CRYP	Cryptosporidium spp.	2012	Mortality	Number	UZB	Uzbekistan	Europe	≥5 years	25980798	1.1493	0.334361	2.73174
Protozoa	CRYP	Cryptosporidium spp.	2012	Mortality	Number	UZB	Uzbekistan	Europe	All ages	29040434	34.5148	8.80269	92.8899
Protozoa	CRYP	Cryptosporidium spp.	2012	Mortality	Number	VCT	Saint Vincent and the Grenadines	Americas	<5 years	8792	0	0	0
Protozoa	CRYP	Cryptosporidium spp.	2012	Mortality	Number	VCT	Saint Vincent and the Grenadines	Americas	≥5 years	100230	0.0266042	0.0109898	0.0533417
Protozoa	CRYP	Cryptosporidium spp.	2012	Mortality	Number	VCT	Saint Vincent and the Grenadines	Americas	All ages	109022	0.0266042	0.0109898	0.0533417
Protozoa	CRYP	Cryptosporidium spp.	2012	Mortality	Number	VEN	Venezuela	Americas	<5 years	2887672	6.65505	1.7789	16.9343
Protozoa	CRYP	Cryptosporidium spp.	2012	Mortality	Number	VEN	Venezuela	Americas	≥5 years	26483334	8.0181	1.93244	21.8661
Protozoa	CRYP	Cryptosporidium spp.	2012	Mortality	Number	VEN	Venezuela	Americas	All ages	29371006	14.6731	3.79975	37.803
Protozoa	CRYP	Cryptosporidium spp.	2012	Mortality	Number	VNM	Vietnam	Western Pacific	<5 years	7545363	92.7782	25.3041	250.702
Protozoa	CRYP	Cryptosporidium spp.	2012	Mortality	Number	VNM	Vietnam	Western Pacific	≥5 years	81435559	51.9248	11.3993	146.808
Protozoa	CRYP	Cryptosporidium spp.	2012	Mortality	Number	VNM	Vietnam	Western Pacific	All ages	88980922	144.703	36.0835	384.72
Protozoa	CRYP	Cryptosporidium spp.	2012	Mortality	Number	VUT	Vanuatu	Western Pacific	<5 years	36820	0.497171	0.15957	1.20208
Protozoa	CRYP	Cryptosporidium spp.	2012	Mortality	Number	VUT	Vanuatu	Western Pacific	≥5 years	209308	0.678148	0.186886	1.60808
Protozoa	CRYP	Cryptosporidium spp.	2012	Mortality	Number	VUT	Vanuatu	Western Pacific	All ages	246128	1.17532	0.38092	2.65374
Protozoa	CRYP	Cryptosporidium spp.	2012	Mortality	Number	WPR	Western Pacific Region	Western Pacific	<5 years	123521497	618.641	237.614	1252.39
Protozoa	CRYP	Cryptosporidium spp.	2012	Mortality	Number	WPR	Western Pacific Region	Western Pacific	≥5 years	1702959784	241.323	106.212	481.266
Protozoa	CRYP	Cryptosporidium spp.	2012	Mortality	Number	WPR	Western Pacific Region	Western Pacific	All ages	1826481281	859.964	342.948	1705.49
Protozoa	CRYP	Cryptosporidium spp.	2012	Mortality	Number	WSM	Samoa	Western Pacific	<5 years	28259	0.188799	0.0596973	0.447625
Protozoa	CRYP	Cryptosporidium spp.	2012	Mortality	Number	WSM	Samoa	Western Pacific	≥5 years	167351	0.162554	0.04866	0.364663
Protozoa	CRYP	Cryptosporidium spp.	2012	Mortality	Number	WSM	Samoa	Western Pacific	All ages	195610	0.351353	0.110686	0.770101
Protozoa	CRYP	Cryptosporidium spp.	2012	Mortality	Number	YEM	Yemen	Eastern Mediterranean	<5 years	4467546	298.256	100.39	619.677
Protozoa	CRYP	Cryptosporidium spp.	2012	Mortality	Number	YEM	Yemen	Eastern Mediterranean	≥5 years	23532111	18.3561	5.71572	44.2217
Protozoa	CRYP	Cryptosporidium spp.	2012	Mortality	Number	YEM	Yemen	Eastern Mediterranean	All ages	27999657	316.612	107.18	658.802
Protozoa	CRYP	Cryptosporidium spp.	2012	Mortality	Number	ZAF	South Africa	Africa	<5 years	5656109	425.162	203.4	773.602
Protozoa	CRYP	Cryptosporidium spp.	2012	Mortality	Number	ZAF	South Africa	Africa	≥5 years	47672546	724.081	305.017	1420.21
Protozoa	CRYP	Cryptosporidium spp.	2012	Mortality	Number	ZAF	South Africa	Africa	All ages	53328655	1149.24	519.585	2222.96
Protozoa	CRYP	Cryptosporidium spp.	2012	Mortality	Number	ZMB	Zambia	Africa	<5 years	2646874	315.47	139.316	598.296
Protozoa	CRYP	Cryptosporidium spp.	2012	Mortality	Number	ZMB	Zambia	Africa	≥5 years	12027578	115.221	47.8398	241.745
Protozoa	CRYP	Cryptosporidium spp.	2012	Mortality	Number	ZMB	Zambia	Africa	All ages	14674452	430.691	191.37	824.222
Protozoa	CRYP	Cryptosporidium spp.	2012	Mortality	Number	ZWE	Zimbabwe	Africa	<5 years	2259407	275.554	116.261	575.732
Protozoa	CRYP	Cryptosporidium spp.	2012	Mortality	Number	ZWE	Zimbabwe	Africa	≥5 years	11461443	243.666	92.6779	516.539
Protozoa	CRYP	Cryptosporidium spp.	2012	Mortality	Number	ZWE	Zimbabwe	Africa	All ages	13720850	519.22	211.222	1106.97
Protozoa	CRYP	Cryptosporidium spp.	2012	Mortality	Rate per 100,000	AFG	Afghanistan	Eastern Mediterranean	<5 years	5386896	4.6905	1.48276	10.0205
Protozoa	CRYP	Cryptosporidium spp.	2012	Mortality	Rate per 100,000	AFG	Afghanistan	Eastern Mediterranean	≥5 years	24636424	0.0258358	0.00818841	0.060697
Protozoa	CRYP	Cryptosporidium spp.	2012	Mortality	Rate per 100,000	AFG	Afghanistan	Eastern Mediterranean	All ages	30023320	0.862787	0.273344	1.85901
Protozoa	CRYP	Cryptosporidium spp.	2012	Mortality	Rate per 100,000	AFR	African Region	Africa	<5 years	154121474	29.5239	17.353	46.7225
Protozoa	CRYP	Cryptosporidium spp.	2012	Mortality	Rate per 100,000	AFR	African Region	Africa	≥5 years	766407300	1.95602	1.0503	3.08818
Protozoa	CRYP	Cryptosporidium spp.	2012	Mortality	Rate per 100,000	AFR	African Region	Africa	All ages	920528774	6.57163	3.90707	10.4248
Protozoa	CRYP	Cryptosporidium spp.	2012	Mortality	Rate per 100,000	AGO	Angola	Africa	<5 years	4575876	43.2378	16.0229	94.4846
Protozoa	CRYP	Cryptosporidium spp.	2012	Mortality	Rate per 100,000	AGO	Angola	Africa	≥5 years	20113631	3.42742	1.15231	7.85297
Protozoa	CRYP	Cryptosporidium spp.	2012	Mortality	Rate per 100,000	AGO	Angola	Africa	All ages	24689507	10.8058	4.17796	23.6192
Protozoa	CRYP	Cryptosporidium spp.	2012	Mortality	Rate per 100,000	ALB	Albania	Europe	<5 years	171782	0.13356	0.0358741	0.317493
Protozoa	CRYP	Cryptosporidium spp.	2012	Mortality	Rate per 100,000	ALB	Albania	Europe	≥5 years	2739210	0.00614542	0.0015922	0.0152274
Protozoa	CRYP	Cryptosporidium spp.	2012	Mortality	Rate per 100,000	ALB	Albania	Europe	All ages	2910992	0.0136644	0.00384179	0.0317182
Protozoa	CRYP	Cryptosporidium spp.	2012	Mortality	Rate per 100,000	AMR	Region of the Americas	Americas	<5 years	75025413	0.454064	0.229806	0.830954
Protozoa	CRYP	Cryptosporidium spp.	2012	Mortality	Rate per 100,000	AMR	Region of the Americas	Americas	≥5 years	868439780	0.0407327	0.0218675	0.0706761
Protozoa	CRYP	Cryptosporidium spp.	2012	Mortality	Rate per 100,000	AMR	Region of the Americas	Americas	All ages	943465193	0.0736013	0.0389629	0.127134
Protozoa	CRYP	Cryptosporidium spp.	2012	Mortality	Rate per 100,000	AND	Andorra	Europe	<5 years	3718	0.048803	0.0235949	0.0818934
Protozoa	CRYP	Cryptosporidium spp.	2012	Mortality	Rate per 100,000	AND	Andorra	Europe	≥5 years	74054	0.0172265	0.00832856	0.0289068
Protozoa	CRYP	Cryptosporidium spp.	2012	Mortality	Rate per 100,000	AND	Andorra	Europe	All ages	77772	0.0187361	0.00905839	0.0314399
Protozoa	CRYP	Cryptosporidium spp.	2012	Mortality	Rate per 100,000	ARE	United Arab Emirates	Eastern Mediterranean	<5 years	414090	0.0413795	0.0200059	0.0694365
Protozoa	CRYP	Cryptosporidium spp.	2012	Mortality	Rate per 100,000	ARE	United Arab Emirates	Eastern Mediterranean	≥5 years	6930167	0.0173831	0.00840426	0.0291696
Protozoa	CRYP	Cryptosporidium spp.	2012	Mortality	Rate per 100,000	ARE	United Arab Emirates	Eastern Mediterranean	All ages	7344257	0.0187361	0.00905839	0.0314399
Protozoa	CRYP	Cryptosporidium spp.	2012	Mortality	Rate per 100,000	ARG	Argentina	Americas	<5 years	3670550	0.105335	0.0469008	0.215566
Protozoa	CRYP	Cryptosporidium spp.	2012	Mortality	Rate per 100,000	ARG	Argentina	Americas	≥5 years	38283922	0.0207207	0.00842645	0.0419876
Protozoa	CRYP	Cryptosporidium spp.	2012	Mortality	Rate per 100,000	ARG	Argentina	Americas	All ages	41954472	0.0281235	0.0121151	0.0568766
Protozoa	CRYP	Cryptosporidium spp.	2012	Mortality	Rate per 100,000	ARM	Armenia	Europe	<5 years	209591	0.315666	0.0941532	0.748572
Protozoa	CRYP	Cryptosporidium spp.	2012	Mortality	Rate per 100,000	ARM	Armenia	Europe	≥5 years	2713050	0.00436933	0.00135515	0.0109971
Protozoa	CRYP	Cryptosporidium spp.	2012	Mortality	Rate per 100,000	ARM	Armenia	Europe	All ages	2922641	0.0266933	0.00792918	0.0628492
Protozoa	CRYP	Cryptosporidium spp.	2012	Mortality	Rate per 100,000	ATG	Antigua and Barbuda	Americas	<5 years	6549	0.0309305	0.0149541	0.0519027
Protozoa	CRYP	Cryptosporidium spp.	2012	Mortality	Rate per 100,000	ATG	Antigua and Barbuda	Americas	≥5 years	80273	0.0177412	0.0085774	0.0297705
Protozoa	CRYP	Cryptosporidium spp.	2012	Mortality	Rate per 100,000	ATG	Antigua and Barbuda	Americas	All ages	86822	0.0187361	0.00905839	0.0314399
Protozoa	CRYP	Cryptosporidium spp.	2012	Mortality	Rate per 100,000	AUS	Australia	Western Pacific	<5 years	1484782	0.0355997	0.0172115	0.0597378
Protozoa	CRYP	Cryptosporidium spp.	2012	Mortality	Rate per 100,000	AUS	Australia	Western Pacific	≥5 years	21170908	0.0175534	0.00848659	0.0294553
Protozoa	CRYP	Cryptosporidium spp.	2012	Mortality	Rate per 100,000	AUS	Australia	Western Pacific	All ages	22655690	0.0187361	0.00905839	0.0314399
Protozoa	CRYP	Cryptosporidium spp.	2012	Mortality	Rate per 100,000	AUT	Austria	Europe	<5 years	393699	0.0498367	0.0240947	0.0836281
Protozoa	CRYP	Cryptosporidium spp.	2012	Mortality	Rate per 100,000	AUT	Austria	Europe	≥5 years	8016021	0.0172086	0.0083199	0.0288768
Protozoa	CRYP	Cryptosporidium spp.	2012	Mortality	Rate per 100,000	AUT	Austria	Europe	All ages	8409720	0.0187361	0.00905839	0.0314399
Protozoa	CRYP	Cryptosporidium spp.	2012	Mortality	Rate per 100,000	AZE	Azerbaijan	Europe	<5 years	797589	1.72234	0.545063	4.07858
Protozoa	CRYP	Cryptosporidium spp.	2012	Mortality	Rate per 100,000	AZE	Azerbaijan	Europe	≥5 years	8514688	0.005967	0.00182488	0.015063
Protozoa	CRYP	Cryptosporidium spp.	2012	Mortality	Rate per 100,000	AZE	Azerbaijan	Europe	All ages	9312277	0.152973	0.0486233	0.363142
Protozoa	CRYP	Cryptosporidium spp.	2012	Mortality	Rate per 100,000	BDI	Burundi	Africa	<5 years	1942403	22.5916	11.7734	36.1341
Protozoa	CRYP	Cryptosporidium spp.	2012	Mortality	Rate per 100,000	BDI	Burundi	Africa	≥5 years	7940285	2.3516	1.11227	4.25784
Protozoa	CRYP	Cryptosporidium spp.	2012	Mortality	Rate per 100,000	BDI	Burundi	Africa	All ages	9882688	6.32969	3.14403	10.2481
Protozoa	CRYP	Cryptosporidium spp.	2012	Mortality	Rate per 100,000	BEL	Belgium	Europe	<5 years	650440	0.0397302	0.0192085	0.0666689
Protozoa	CRYP	Cryptosporidium spp.	2012	Mortality	Rate per 100,000	BEL	Belgium	Europe	≥5 years	10425890	0.0174263	0.00842516	0.0292421
Protozoa	CRYP	Cryptosporidium spp.	2012	Mortality	Rate per 100,000	BEL	Belgium	Europe	All ages	11076330	0.0187361	0.00905839	0.0314399
Protozoa	CRYP	Cryptosporidium spp.	2012	Mortality	Rate per 100,000	BEN	Benin	Africa	<5 years	1749777	25.4621	14.1443	40.2017
Protozoa	CRYP	Cryptosporidium spp.	2012	Mortality	Rate per 100,000	BEN	Benin	Africa	≥5 years	8494162	2.47569	1.20474	4.30807
Protozoa	CRYP	Cryptosporidium spp.	2012	Mortality	Rate per 100,000	BEN	Benin	Africa	All ages	10243939	6.40202	3.53854	10.3918
Protozoa	CRYP	Cryptosporidium spp.	2012	Mortality	Rate per 100,000	BFA	Burkina Faso	Africa	<5 years	3086814	14.5792	4.69698	28.1569
Protozoa	CRYP	Cryptosporidium spp.	2012	Mortality	Rate per 100,000	BFA	Burkina Faso	Africa	≥5 years	13823792	1.94311	0.597426	4.25957
Protozoa	CRYP	Cryptosporidium spp.	2012	Mortality	Rate per 100,000	BFA	Burkina Faso	Africa	All ages	16910606	4.24968	1.41906	8.51187
Protozoa	CRYP	Cryptosporidium spp.	2012	Mortality	Rate per 100,000	BGD	Bangladesh	South-East Asia	<5 years	16267409	2.88263	1.60228	4.60374
Protozoa	CRYP	Cryptosporidium spp.	2012	Mortality	Rate per 100,000	BGD	Bangladesh	South-East Asia	≥5 years	138065303	0.301203	0.14501	0.595668
Protozoa	CRYP	Cryptosporidium spp.	2012	Mortality	Rate per 100,000	BGD	Bangladesh	South-East Asia	All ages	154332712	0.573298	0.311993	1.02383
Protozoa	CRYP	Cryptosporidium spp.	2012	Mortality	Rate per 100,000	BGR	Bulgaria	Europe	<5 years	356747	0.101067	0.0279603	0.242257
Protozoa	CRYP	Cryptosporidium spp.	2012	Mortality	Rate per 100,000	BGR	Bulgaria	Europe	≥5 years	6993293	0.00348811	0.00110422	0.00876248
Protozoa	CRYP	Cryptosporidium spp.	2012	Mortality	Rate per 100,000	BGR	Bulgaria	Europe	All ages	7350040	0.00822429	0.00255687	0.0192445
Protozoa	CRYP	Cryptosporidium spp.	2012	Mortality	Rate per 100,000	BHR	Bahrain	Eastern Mediterranean	<5 years	89728	0.0312475	0.0151073	0.0524346
Protozoa	CRYP	Cryptosporidium spp.	2012	Mortality	Rate per 100,000	BHR	Bahrain	Eastern Mediterranean	≥5 years	1112014	0.0177266	0.0085703	0.0297459
Protozoa	CRYP	Cryptosporidium spp.	2012	Mortality	Rate per 100,000	BHR	Bahrain	Eastern Mediterranean	All ages	1201742	0.0187361	0.00905839	0.0314399
