## Supplementary file S3 for "Updated Estimates of the Global, Regional and National Burden, and Etiology of Diarrheal Diseases Transmissible via Food: A Systematic Review and Meta-Analytical Modelling Study for the World Health Organization" (part 12 of 103)

### Sheet: Burden_estimates (continued)
Taxon	Path_Code	Pathogen	Year	Indicator	Metric	Geo_Code	Geography	WHO_Region	Age_group	Population	Estimate	Lower_UI	Upper_UI
Protozoa	CRYP	Cryptosporidium spp.	2012	Mortality	Rate per 100,000	BHS	Bahamas	Americas	<5 years	27818	0.0313425	0.0151533	0.0525941
Protozoa	CRYP	Cryptosporidium spp.	2012	Mortality	Rate per 100,000	BHS	Bahamas	Americas	≥5 years	345886	0.0177222	0.00856821	0.0297386
Protozoa	CRYP	Cryptosporidium spp.	2012	Mortality	Rate per 100,000	BHS	Bahamas	Americas	All ages	373704	0.0187361	0.00905839	0.0314399
Protozoa	CRYP	Cryptosporidium spp.	2012	Mortality	Rate per 100,000	BIH	Bosnia and Herzegovina	Europe	<5 years	168800	0.0124091	0.00339782	0.0317796
Protozoa	CRYP	Cryptosporidium spp.	2012	Mortality	Rate per 100,000	BIH	Bosnia and Herzegovina	Europe	≥5 years	3537883	0.0142267	0.00421385	0.0371649
Protozoa	CRYP	Cryptosporidium spp.	2012	Mortality	Rate per 100,000	BIH	Bosnia and Herzegovina	Europe	All ages	3706683	0.014144	0.00424425	0.0365676
Protozoa	CRYP	Cryptosporidium spp.	2012	Mortality	Rate per 100,000	BLR	Belarus	Europe	<5 years	533351	0.0161927	0.00478208	0.0403859
Protozoa	CRYP	Cryptosporidium spp.	2012	Mortality	Rate per 100,000	BLR	Belarus	Europe	≥5 years	8930666	0.00162224	0.000523343	0.00406195
Protozoa	CRYP	Cryptosporidium spp.	2012	Mortality	Rate per 100,000	BLR	Belarus	Europe	All ages	9464017	0.00244337	0.000795187	0.00594415
Protozoa	CRYP	Cryptosporidium spp.	2012	Mortality	Rate per 100,000	BLZ	Belize	Americas	<5 years	36712	0.258755	0.07153	0.651227
Protozoa	CRYP	Cryptosporidium spp.	2012	Mortality	Rate per 100,000	BLZ	Belize	Americas	≥5 years	294126	0.031915	0.013362	0.0652789
Protozoa	CRYP	Cryptosporidium spp.	2012	Mortality	Rate per 100,000	BLZ	Belize	Americas	All ages	330838	0.0570866	0.021287	0.130118
Protozoa	CRYP	Cryptosporidium spp.	2012	Mortality	Rate per 100,000	BOL	Bolivia	Americas	<5 years	1231283	1.53487	0.44237	3.57266
Protozoa	CRYP	Cryptosporidium spp.	2012	Mortality	Rate per 100,000	BOL	Bolivia	Americas	≥5 years	9201005	0.0714214	0.0189329	0.176503
Protozoa	CRYP	Cryptosporidium spp.	2012	Mortality	Rate per 100,000	BOL	Bolivia	Americas	All ages	10432288	0.244147	0.0709516	0.575426
Protozoa	CRYP	Cryptosporidium spp.	2012	Mortality	Rate per 100,000	BRA	Brazil	Americas	<5 years	14671324	0.292696	0.122294	0.554458
Protozoa	CRYP	Cryptosporidium spp.	2012	Mortality	Rate per 100,000	BRA	Brazil	Americas	≥5 years	181403355	0.044619	0.0173356	0.0954024
Protozoa	CRYP	Cryptosporidium spp.	2012	Mortality	Rate per 100,000	BRA	Brazil	Americas	All ages	196074679	0.0631814	0.0258238	0.127236
Protozoa	CRYP	Cryptosporidium spp.	2012	Mortality	Rate per 100,000	BRB	Barbados	Americas	<5 years	18121	0.0356077	0.0172154	0.0597512
Protozoa	CRYP	Cryptosporidium spp.	2012	Mortality	Rate per 100,000	BRB	Barbados	Americas	≥5 years	258442	0.0175531	0.00848645	0.0294549
Protozoa	CRYP	Cryptosporidium spp.	2012	Mortality	Rate per 100,000	BRB	Barbados	Americas	All ages	276563	0.0187361	0.00905839	0.0314399
Protozoa	CRYP	Cryptosporidium spp.	2012	Mortality	Rate per 100,000	BRN	Brunei	Western Pacific	<5 years	32096	0.0292732	0.0141528	0.0491217
Protozoa	CRYP	Cryptosporidium spp.	2012	Mortality	Rate per 100,000	BRN	Brunei	Western Pacific	≥5 years	370611	0.0178236	0.0086172	0.0299086
Protozoa	CRYP	Cryptosporidium spp.	2012	Mortality	Rate per 100,000	BRN	Brunei	Western Pacific	All ages	402707	0.0187361	0.00905839	0.0314399
Protozoa	CRYP	Cryptosporidium spp.	2012	Mortality	Rate per 100,000	BTN	Bhutan	South-East Asia	<5 years	63344	2.28296	1.06395	4.37673
Protozoa	CRYP	Cryptosporidium spp.	2012	Mortality	Rate per 100,000	BTN	Bhutan	South-East Asia	≥5 years	649939	0.496238	0.200073	1.04186
Protozoa	CRYP	Cryptosporidium spp.	2012	Mortality	Rate per 100,000	BTN	Bhutan	South-East Asia	All ages	713283	0.654911	0.283589	1.27652
Protozoa	CRYP	Cryptosporidium spp.	2012	Mortality	Rate per 100,000	BWA	Botswana	Africa	<5 years	267992	6.85239	2.32982	14.5593
Protozoa	CRYP	Cryptosporidium spp.	2012	Mortality	Rate per 100,000	BWA	Botswana	Africa	≥5 years	1824343	1.58673	0.636815	3.27503
Protozoa	CRYP	Cryptosporidium spp.	2012	Mortality	Rate per 100,000	BWA	Botswana	Africa	All ages	2092335	2.26117	0.922022	4.45096
Protozoa	CRYP	Cryptosporidium spp.	2012	Mortality	Rate per 100,000	CAF	Central African Republic	Africa	<5 years	819854	22.6583	9.21983	43.6144
Protozoa	CRYP	Cryptosporidium spp.	2012	Mortality	Rate per 100,000	CAF	Central African Republic	Africa	≥5 years	3773484	2.04893	0.696648	4.28272
Protozoa	CRYP	Cryptosporidium spp.	2012	Mortality	Rate per 100,000	CAF	Central African Republic	Africa	All ages	4593338	5.72745	2.27768	11.0594
Protozoa	CRYP	Cryptosporidium spp.	2012	Mortality	Rate per 100,000	CAN	Canada	Americas	<5 years	1920420	0.0421986	0.0204018	0.0708109
Protozoa	CRYP	Cryptosporidium spp.	2012	Mortality	Rate per 100,000	CAN	Canada	Americas	≥5 years	32814123	0.017363	0.00839452	0.0291358
Protozoa	CRYP	Cryptosporidium spp.	2012	Mortality	Rate per 100,000	CAN	Canada	Americas	All ages	34734543	0.0187361	0.00905839	0.0314399
Protozoa	CRYP	Cryptosporidium spp.	2012	Mortality	Rate per 100,000	CHE	Switzerland	Europe	<5 years	398090	0.0466318	0.0225452	0.0782501
Protozoa	CRYP	Cryptosporidium spp.	2012	Mortality	Rate per 100,000	CHE	Switzerland	Europe	≥5 years	7558576	0.0172669	0.00834808	0.0289746
Protozoa	CRYP	Cryptosporidium spp.	2012	Mortality	Rate per 100,000	CHE	Switzerland	Europe	All ages	7956666	0.0187361	0.00905839	0.0314399
Protozoa	CRYP	Cryptosporidium spp.	2012	Mortality	Rate per 100,000	CHL	Chile	Americas	<5 years	1205340	0.0337504	0.0163174	0.0566346
Protozoa	CRYP	Cryptosporidium spp.	2012	Mortality	Rate per 100,000	CHL	Chile	Americas	≥5 years	16231040	0.0176211	0.00851932	0.0295689
Protozoa	CRYP	Cryptosporidium spp.	2012	Mortality	Rate per 100,000	CHL	Chile	Americas	All ages	17436380	0.0187361	0.00905839	0.0314399
Protozoa	CRYP	Cryptosporidium spp.	2012	Mortality	Rate per 100,000	CHN	China	Western Pacific	<5 years	87277872	0.0975571	0.0315532	0.231983
Protozoa	CRYP	Cryptosporidium spp.	2012	Mortality	Rate per 100,000	CHN	China	Western Pacific	≥5 years	1277192224	0.00198185	0.000647839	0.00485291
Protozoa	CRYP	Cryptosporidium spp.	2012	Mortality	Rate per 100,000	CHN	China	Western Pacific	All ages	1364470096	0.00809529	0.00270854	0.0192469
Protozoa	CRYP	Cryptosporidium spp.	2012	Mortality	Rate per 100,000	CIV	Cote d'Ivoire	Africa	<5 years	3930791	17.1287	9.28463	27.0419
Protozoa	CRYP	Cryptosporidium spp.	2012	Mortality	Rate per 100,000	CIV	Cote d'Ivoire	Africa	≥5 years	19298223	1.24908	0.623744	2.10172
Protozoa	CRYP	Cryptosporidium spp.	2012	Mortality	Rate per 100,000	CIV	Cote d'Ivoire	Africa	All ages	23229014	3.93621	2.13558	6.22671
Protozoa	CRYP	Cryptosporidium spp.	2012	Mortality	Rate per 100,000	CMR	Cameroon	Africa	<5 years	3502984	28.3522	11.9395	54.21
Protozoa	CRYP	Cryptosporidium spp.	2012	Mortality	Rate per 100,000	CMR	Cameroon	Africa	≥5 years	17013285	1.40344	0.490963	3.02628
Protozoa	CRYP	Cryptosporidium spp.	2012	Mortality	Rate per 100,000	CMR	Cameroon	Africa	All ages	20516269	6.00472	2.4587	11.592
Protozoa	CRYP	Cryptosporidium spp.	2012	Mortality	Rate per 100,000	COD	Democratic Republic of Congo	Africa	<5 years	13343482	23.9839	11.9263	38.8975
Protozoa	CRYP	Cryptosporidium spp.	2012	Mortality	Rate per 100,000	COD	Democratic Republic of Congo	Africa	≥5 years	58681580	1.96689	0.895764	3.58068
Protozoa	CRYP	Cryptosporidium spp.	2012	Mortality	Rate per 100,000	COD	Democratic Republic of Congo	Africa	All ages	72025062	6.0458	3.07283	9.58128
Protozoa	CRYP	Cryptosporidium spp.	2012	Mortality	Rate per 100,000	COG	Congo	Africa	<5 years	779693	9.59006	5.21955	15.1336
Protozoa	CRYP	Cryptosporidium spp.	2012	Mortality	Rate per 100,000	COG	Congo	Africa	≥5 years	3902853	1.18367	0.58046	1.98102
Protozoa	CRYP	Cryptosporidium spp.	2012	Mortality	Rate per 100,000	COG	Congo	Africa	All ages	4682546	2.58342	1.39319	4.0353
Protozoa	CRYP	Cryptosporidium spp.	2012	Mortality	Rate per 100,000	COK	Cook Islands	Western Pacific	<5 years	1587	0.0259963	0.0125685	0.0436228
Protozoa	CRYP	Cryptosporidium spp.	2012	Mortality	Rate per 100,000	COK	Cook Islands	Western Pacific	≥5 years	16096	0.0180203	0.00871231	0.0302388
Protozoa	CRYP	Cryptosporidium spp.	2012	Mortality	Rate per 100,000	COK	Cook Islands	Western Pacific	All ages	17683	0.0187361	0.00905839	0.0314399
Protozoa	CRYP	Cryptosporidium spp.	2012	Mortality	Rate per 100,000	COL	Colombia	Americas	<5 years	3799773	0.235046	0.0916081	0.5315
Protozoa	CRYP	Cryptosporidium spp.	2012	Mortality	Rate per 100,000	COL	Colombia	Americas	≥5 years	41692414	0.0228026	0.00789232	0.0509423
Protozoa	CRYP	Cryptosporidium spp.	2012	Mortality	Rate per 100,000	COL	Colombia	Americas	All ages	45492187	0.0405304	0.0147694	0.0903541
Protozoa	CRYP	Cryptosporidium spp.	2012	Mortality	Rate per 100,000	COM	Comoros	Africa	<5 years	101281	14.8259	7.48327	24.869
Protozoa	CRYP	Cryptosporidium spp.	2012	Mortality	Rate per 100,000	COM	Comoros	Africa	≥5 years	573488	1.21511	0.604204	2.08051
Protozoa	CRYP	Cryptosporidium spp.	2012	Mortality	Rate per 100,000	COM	Comoros	Africa	All ages	674769	3.25806	1.71066	5.39843
Protozoa	CRYP	Cryptosporidium spp.	2012	Mortality	Rate per 100,000	CPV	Cape Verde	Africa	<5 years	51079	1.75654	0.9666	2.88656
Protozoa	CRYP	Cryptosporidium spp.	2012	Mortality	Rate per 100,000	CPV	Cape Verde	Africa	≥5 years	460686	0.503512	0.233189	0.943749
Protozoa	CRYP	Cryptosporidium spp.	2012	Mortality	Rate per 100,000	CPV	Cape Verde	Africa	All ages	511765	0.628576	0.320332	1.08319
Protozoa	CRYP	Cryptosporidium spp.	2012	Mortality	Rate per 100,000	CRI	Costa Rica	Americas	<5 years	361769	0.114343	0.0449439	0.233275
Protozoa	CRYP	Cryptosporidium spp.	2012	Mortality	Rate per 100,000	CRI	Costa Rica	Americas	≥5 years	4275353	0.0391509	0.0160519	0.0812565
Protozoa	CRYP	Cryptosporidium spp.	2012	Mortality	Rate per 100,000	CRI	Costa Rica	Americas	All ages	4637122	0.0450171	0.0190075	0.0921494
Protozoa	CRYP	Cryptosporidium spp.	2012	Mortality	Rate per 100,000	CUB	Cuba	Americas	<5 years	622108	0.057609	0.0158461	0.147561
Protozoa	CRYP	Cryptosporidium spp.	2012	Mortality	Rate per 100,000	CUB	Cuba	Americas	≥5 years	10682181	0.0555832	0.0145799	0.142777
Protozoa	CRYP	Cryptosporidium spp.	2012	Mortality	Rate per 100,000	CUB	Cuba	Americas	All ages	11304289	0.0556947	0.014881	0.143305
Protozoa	CRYP	Cryptosporidium spp.	2012	Mortality	Rate per 100,000	CYP	Cyprus	Europe	<5 years	63872	0.0422228	0.0204135	0.0708515
Protozoa	CRYP	Cryptosporidium spp.	2012	Mortality	Rate per 100,000	CYP	Cyprus	Europe	≥5 years	1092040	0.0173624	0.00839424	0.0291348
Protozoa	CRYP	Cryptosporidium spp.	2012	Mortality	Rate per 100,000	CYP	Cyprus	Europe	All ages	1155912	0.0187361	0.00905839	0.0314399
Protozoa	CRYP	Cryptosporidium spp.	2012	Mortality	Rate per 100,000	CZE	Czechia	Europe	<5 years	590684	0.0414918	0.0200602	0.069625
Protozoa	CRYP	Cryptosporidium spp.	2012	Mortality	Rate per 100,000	CZE	Czechia	Europe	≥5 years	9914058	0.0173803	0.0084029	0.0291649
Protozoa	CRYP	Cryptosporidium spp.	2012	Mortality	Rate per 100,000	CZE	Czechia	Europe	All ages	10504742	0.0187361	0.00905839	0.0314399
Protozoa	CRYP	Cryptosporidium spp.	2012	Mortality	Rate per 100,000	DEU	Germany	Europe	<5 years	3496869	0.0539843	0.0260999	0.0905879
Protozoa	CRYP	Cryptosporidium spp.	2012	Mortality	Rate per 100,000	DEU	Germany	Europe	≥5 years	77415444	0.0171439	0.00828862	0.0287682
Protozoa	CRYP	Cryptosporidium spp.	2012	Mortality	Rate per 100,000	DEU	Germany	Europe	All ages	80912313	0.0187361	0.00905839	0.0314399
Protozoa	CRYP	Cryptosporidium spp.	2012	Mortality	Rate per 100,000	DJI	Djibouti	Eastern Mediterranean	<5 years	116145	9.20038	4.48747	16.1244
Protozoa	CRYP	Cryptosporidium spp.	2012	Mortality	Rate per 100,000	DJI	Djibouti	Eastern Mediterranean	≥5 years	841539	1.04014	0.448852	1.98033
Protozoa	CRYP	Cryptosporidium spp.	2012	Mortality	Rate per 100,000	DJI	Djibouti	Eastern Mediterranean	All ages	957684	2.02979	0.994803	3.61371
Protozoa	CRYP	Cryptosporidium spp.	2012	Mortality	Rate per 100,000	DMA	Dominica	Americas	<5 years	4904	0	0	0
Protozoa	CRYP	Cryptosporidium spp.	2012	Mortality	Rate per 100,000	DMA	Dominica	Americas	≥5 years	64362	0.0447297	0.0188226	0.0925516
Protozoa	CRYP	Cryptosporidium spp.	2012	Mortality	Rate per 100,000	DMA	Dominica	Americas	All ages	69266	0.0415629	0.0174899	0.085999
Protozoa	CRYP	Cryptosporidium spp.	2012	Mortality	Rate per 100,000	DNK	Denmark	Europe	<5 years	319191	0.0407921	0.0197219	0.0684508
Protozoa	CRYP	Cryptosporidium spp.	2012	Mortality	Rate per 100,000	DNK	Denmark	Europe	≥5 years	5261585	0.0173981	0.0084115	0.0291947
Protozoa	CRYP	Cryptosporidium spp.	2012	Mortality	Rate per 100,000	DNK	Denmark	Europe	All ages	5580776	0.0187361	0.00905839	0.0314399
Protozoa	CRYP	Cryptosporidium spp.	2012	Mortality	Rate per 100,000	DOM	Dominican Republic	Americas	<5 years	1028850	2.00645	0.897473	4.02092
Protozoa	CRYP	Cryptosporidium spp.	2012	Mortality	Rate per 100,000	DOM	Dominican Republic	Americas	≥5 years	8979470	0.0742467	0.0302728	0.150912
Protozoa	CRYP	Cryptosporidium spp.	2012	Mortality	Rate per 100,000	DOM	Dominican Republic	Americas	All ages	10008320	0.272877	0.125569	0.544386
Protozoa	CRYP	Cryptosporidium spp.	2012	Mortality	Rate per 100,000	DZA	Algeria	Africa	<5 years	4158323	2.25535	1.24439	3.64117
Protozoa	CRYP	Cryptosporidium spp.	2012	Mortality	Rate per 100,000	DZA	Algeria	Africa	≥5 years	33105911	0.028071	0.0135962	0.0504515
Protozoa	CRYP	Cryptosporidium spp.	2012	Mortality	Rate per 100,000	DZA	Algeria	Africa	All ages	37264234	0.276614	0.1525	0.441878
Protozoa	CRYP	Cryptosporidium spp.	2012	Mortality	Rate per 100,000	ECU	Ecuador	Americas	<5 years	1617925	0.201454	0.0939346	0.393128
Protozoa	CRYP	Cryptosporidium spp.	2012	Mortality	Rate per 100,000	ECU	Ecuador	Americas	≥5 years	13833300	0.0255612	0.0109038	0.0518487
Protozoa	CRYP	Cryptosporidium spp.	2012	Mortality	Rate per 100,000	ECU	Ecuador	Americas	All ages	15451225	0.0439792	0.0207648	0.0846317
Protozoa	CRYP	Cryptosporidium spp.	2012	Mortality	Rate per 100,000	EGY	Egypt	Eastern Mediterranean	<5 years	11591074	0.919385	0.377803	1.77935
Protozoa	CRYP	Cryptosporidium spp.	2012	Mortality	Rate per 100,000	EGY	Egypt	Eastern Mediterranean	≥5 years	80540977	0.0319822	0.0127244	0.0657736
Protozoa	CRYP	Cryptosporidium spp.	2012	Mortality	Rate per 100,000	EGY	Egypt	Eastern Mediterranean	All ages	92132051	0.143626	0.0608784	0.267087
Protozoa	CRYP	Cryptosporidium spp.	2012	Mortality	Rate per 100,000	EMR	Eastern Mediterranean Region	Eastern Mediterranean	<5 years	85040366	7.94785	4.07648	13.5576
Protozoa	CRYP	Cryptosporidium spp.	2012	Mortality	Rate per 100,000	EMR	Eastern Mediterranean Region	Eastern Mediterranean	≥5 years	561918271	0.391354	0.177968	0.740472
Protozoa	CRYP	Cryptosporidium spp.	2012	Mortality	Rate per 100,000	EMR	Eastern Mediterranean Region	Eastern Mediterranean	All ages	646958637	1.38463	0.703393	2.43971
Protozoa	CRYP	Cryptosporidium spp.	2012	Mortality	Rate per 100,000	ERI	Eritrea	Africa	<5 years	462808	11.4832	5.73716	19.4328
Protozoa	CRYP	Cryptosporidium spp.	2012	Mortality	Rate per 100,000	ERI	Eritrea	Africa	≥5 years	2557606	3.82997	1.72144	6.92418
Protozoa	CRYP	Cryptosporidium spp.	2012	Mortality	Rate per 100,000	ERI	Eritrea	Africa	All ages	3020414	5.00265	2.37059	8.666
Protozoa	CRYP	Cryptosporidium spp.	2012	Mortality	Rate per 100,000	ESP	Spain	Europe	<5 years	2467360	0.0445083	0.0215185	0.0746868
Protozoa	CRYP	Cryptosporidium spp.	2012	Mortality	Rate per 100,000	ESP	Spain	Europe	≥5 years	44602337	0.0173104	0.0083691	0.0290476
Protozoa	CRYP	Cryptosporidium spp.	2012	Mortality	Rate per 100,000	ESP	Spain	Europe	All ages	47069697	0.0187361	0.00905839	0.0314399
Protozoa	CRYP	Cryptosporidium spp.	2012	Mortality	Rate per 100,000	EST	Estonia	Europe	<5 years	77966	0.0396541	0.0191717	0.0665412
Protozoa	CRYP	Cryptosporidium spp.	2012	Mortality	Rate per 100,000	EST	Estonia	Europe	≥5 years	1247171	0.0174284	0.00842617	0.0292456
Protozoa	CRYP	Cryptosporidium spp.	2012	Mortality	Rate per 100,000	EST	Estonia	Europe	All ages	1325137	0.0187361	0.00905839	0.0314399
Protozoa	CRYP	Cryptosporidium spp.	2012	Mortality	Rate per 100,000	ETH	Ethiopia	Africa	<5 years	15500259	17.4244	9.08808	27.6635
Protozoa	CRYP	Cryptosporidium spp.	2012	Mortality	Rate per 100,000	ETH	Ethiopia	Africa	≥5 years	78972004	2.29605	1.01166	4.13591
Protozoa	CRYP	Cryptosporidium spp.	2012	Mortality	Rate per 100,000	ETH	Ethiopia	Africa	All ages	94472263	4.77819	2.46698	7.77461
Protozoa	CRYP	Cryptosporidium spp.	2012	Mortality	Rate per 100,000	EUR	European Region	Europe	<5 years	55675062	0.242627	0.0963787	0.499922
Protozoa	CRYP	Cryptosporidium spp.	2012	Mortality	Rate per 100,000	EUR	European Region	Europe	≥5 years	847097222	0.0125048	0.00670285	0.0194676
Protozoa	CRYP	Cryptosporidium spp.	2012	Mortality	Rate per 100,000	EUR	European Region	Europe	All ages	902772284	0.0266967	0.0143311	0.0460751
Protozoa	CRYP	Cryptosporidium spp.	2012	Mortality	Rate per 100,000	FIN	Finland	Europe	<5 years	302979	0.0415921	0.0201087	0.0697933
Protozoa	CRYP	Cryptosporidium spp.	2012	Mortality	Rate per 100,000	FIN	Finland	Europe	≥5 years	5098237	0.0173778	0.00840169	0.0291607
Protozoa	CRYP	Cryptosporidium spp.	2012	Mortality	Rate per 100,000	FIN	Finland	Europe	All ages	5401216	0.0187361	0.00905839	0.0314399
Protozoa	CRYP	Cryptosporidium spp.	2012	Mortality	Rate per 100,000	FJI	Fiji	Western Pacific	<5 years	98943	0.377182	0.0869617	0.994329
Protozoa	CRYP	Cryptosporidium spp.	2012	Mortality	Rate per 100,000	FJI	Fiji	Western Pacific	≥5 years	815179	0.148699	0.0338798	0.404385
Protozoa	CRYP	Cryptosporidium spp.	2012	Mortality	Rate per 100,000	FJI	Fiji	Western Pacific	All ages	914122	0.17343	0.0394178	0.469939
Protozoa	CRYP	Cryptosporidium spp.	2012	Mortality	Rate per 100,000	FRA	France	Europe	<5 years	3902042	0.0382038	0.0184705	0.0641075
Protozoa	CRYP	Cryptosporidium spp.	2012	Mortality	Rate per 100,000	FRA	France	Europe	≥5 years	59992852	0.0174699	0.00844621	0.0293152
Protozoa	CRYP	Cryptosporidium spp.	2012	Mortality	Rate per 100,000	FRA	France	Europe	All ages	63894894	0.0187361	0.00905839	0.0314399
Protozoa	CRYP	Cryptosporidium spp.	2012	Mortality	Rate per 100,000	FSM	Micronesia	Western Pacific	<5 years	12648	2.04752	0.523091	5.43386
Protozoa	CRYP	Cryptosporidium spp.	2012	Mortality	Rate per 100,000	FSM	Micronesia	Western Pacific	≥5 years	95136	0.157655	0.0445289	0.358333
Protozoa	CRYP	Cryptosporidium spp.	2012	Mortality	Rate per 100,000	FSM	Micronesia	Western Pacific	All ages	107784	0.379423	0.107446	0.963894
Protozoa	CRYP	Cryptosporidium spp.	2012	Mortality	Rate per 100,000	GAB	Gabon	Africa	<5 years	261505	8.36127	3.37814	17.653
Protozoa	CRYP	Cryptosporidium spp.	2012	Mortality	Rate per 100,000	GAB	Gabon	Africa	≥5 years	1552426	0.67063	0.238378	1.48313
Protozoa	CRYP	Cryptosporidium spp.	2012	Mortality	Rate per 100,000	GAB	Gabon	Africa	All ages	1813931	1.77935	0.712689	3.57475
Protozoa	CRYP	Cryptosporidium spp.	2012	Mortality	Rate per 100,000	GBR	United Kingdom	Europe	<5 years	4016668	0.0370308	0.0179034	0.0621393
Protozoa	CRYP	Cryptosporidium spp.	2012	Mortality	Rate per 100,000	GBR	United Kingdom	Europe	≥5 years	59735833	0.017506	0.00846365	0.0293757
Protozoa	CRYP	Cryptosporidium spp.	2012	Mortality	Rate per 100,000	GBR	United Kingdom	Europe	All ages	63752501	0.0187361	0.00905839	0.0314399
Protozoa	CRYP	Cryptosporidium spp.	2012	Mortality	Rate per 100,000	GEO	Georgia	Europe	<5 years	275186	0.0913888	0.0284614	0.213355
Protozoa	CRYP	Cryptosporidium spp.	2012	Mortality	Rate per 100,000	GEO	Georgia	Europe	≥5 years	3579247	0.0122774	0.00394545	0.0306699
Protozoa	CRYP	Cryptosporidium spp.	2012	Mortality	Rate per 100,000	GEO	Georgia	Europe	All ages	3854433	0.0179255	0.00578051	0.0436393
Protozoa	CRYP	Cryptosporidium spp.	2012	Mortality	Rate per 100,000	GHA	Ghana	Africa	<5 years	3851490	4.91868	2.19007	8.95495
Protozoa	CRYP	Cryptosporidium spp.	2012	Mortality	Rate per 100,000	GHA	Ghana	Africa	≥5 years	22558987	0.851692	0.349839	1.67015
Protozoa	CRYP	Cryptosporidium spp.	2012	Mortality	Rate per 100,000	GHA	Ghana	Africa	All ages	26410477	1.44479	0.624097	2.70922
Protozoa	CRYP	Cryptosporidium spp.	2012	Mortality	Rate per 100,000	GIN	Guinea	Africa	<5 years	1821286	26.2325	14.0691	42.0983
Protozoa	CRYP	Cryptosporidium spp.	2012	Mortality	Rate per 100,000	GIN	Guinea	Africa	≥5 years	8967654	2.74139	1.32882	4.60922
Protozoa	CRYP	Cryptosporidium spp.	2012	Mortality	Rate per 100,000	GIN	Guinea	Africa	All ages	10788940	6.70694	3.51254	10.6534
Protozoa	CRYP	Cryptosporidium spp.	2012	Mortality	Rate per 100,000	GLOBAL	Global	All WHO Member States	<5 years	677449778	8.94016	5.39746	13.6449
Protozoa	CRYP	Cryptosporidium spp.	2012	Mortality	Rate per 100,000	GLOBAL	Global	All WHO Member States	≥5 years	6432969443	0.585936	0.334787	0.938946
Protozoa	CRYP	Cryptosporidium spp.	2012	Mortality	Rate per 100,000	GLOBAL	Global	All WHO Member States	All ages	7110419221	1.38189	0.84066	2.06422
Protozoa	CRYP	Cryptosporidium spp.	2012	Mortality	Rate per 100,000	GMB	Gambia	Africa	<5 years	344322	15.8907	8.7152	26.836
Protozoa	CRYP	Cryptosporidium spp.	2012	Mortality	Rate per 100,000	GMB	Gambia	Africa	≥5 years	1668565	1.42146	0.657364	2.76441
Protozoa	CRYP	Cryptosporidium spp.	2012	Mortality	Rate per 100,000	GMB	Gambia	Africa	All ages	2012887	3.89656	2.02164	6.58329
Protozoa	CRYP	Cryptosporidium spp.	2012	Mortality	Rate per 100,000	GNB	Guinea-Bissau	Africa	<5 years	268232	27.5994	11.9636	51.0732
Protozoa	CRYP	Cryptosporidium spp.	2012	Mortality	Rate per 100,000	GNB	Guinea-Bissau	Africa	≥5 years	1361169	2.23607	0.856784	4.4927
Protozoa	CRYP	Cryptosporidium spp.	2012	Mortality	Rate per 100,000	GNB	Guinea-Bissau	Africa	All ages	1629401	6.41137	2.88813	12.0212
Protozoa	CRYP	Cryptosporidium spp.	2012	Mortality	Rate per 100,000	GNQ	Equatorial Guinea	Africa	<5 years	201299	22.3077	9.20339	44.2069
Protozoa	CRYP	Cryptosporidium spp.	2012	Mortality	Rate per 100,000	GNQ	Equatorial Guinea	Africa	≥5 years	1066085	0.625702	0.245674	1.22653
Protozoa	CRYP	Cryptosporidium spp.	2012	Mortality	Rate per 100,000	GNQ	Equatorial Guinea	Africa	All ages	1267384	4.06946	1.76396	7.92764
Protozoa	CRYP	Cryptosporidium spp.	2012	Mortality	Rate per 100,000	GRC	Greece	Europe	<5 years	553042	0.0467841	0.0226188	0.0785056
Protozoa	CRYP	Cryptosporidium spp.	2012	Mortality	Rate per 100,000	GRC	Greece	Europe	≥5 years	10536757	0.0172639	0.00834664	0.0289696
Protozoa	CRYP	Cryptosporidium spp.	2012	Mortality	Rate per 100,000	GRC	Greece	Europe	All ages	11089799	0.0187361	0.00905839	0.0314399
Protozoa	CRYP	Cryptosporidium spp.	2012	Mortality	Rate per 100,000	GRD	Grenada	Americas	<5 years	8829	0.624565	0.138238	1.74571
Protozoa	CRYP	Cryptosporidium spp.	2012	Mortality	Rate per 100,000	GRD	Grenada	Americas	≥5 years	103586	0.0158153	0.00630599	0.0331131
Protozoa	CRYP	Cryptosporidium spp.	2012	Mortality	Rate per 100,000	GRD	Grenada	Americas	All ages	112415	0.0636261	0.0193977	0.156426
Protozoa	CRYP	Cryptosporidium spp.	2012	Mortality	Rate per 100,000	GTM	Guatemala	Americas	<5 years	1941214	1.80347	0.511544	4.19516
Protozoa	CRYP	Cryptosporidium spp.	2012	Mortality	Rate per 100,000	GTM	Guatemala	Americas	≥5 years	12998560	0.196144	0.0478226	0.483083
Protozoa	CRYP	Cryptosporidium spp.	2012	Mortality	Rate per 100,000	GTM	Guatemala	Americas	All ages	14939774	0.404994	0.10487	0.964178
Protozoa	CRYP	Cryptosporidium spp.	2012	Mortality	Rate per 100,000	GUY	Guyana	Americas	<5 years	77999	0.0222708	0.0107673	0.0373714
Protozoa	CRYP	Cryptosporidium spp.	2012	Mortality	Rate per 100,000	GUY	Guyana	Americas	≥5 years	666550	0.0183225	0.00885841	0.0307458
Protozoa	CRYP	Cryptosporidium spp.	2012	Mortality	Rate per 100,000	GUY	Guyana	Americas	All ages	744549	0.0187361	0.00905839	0.0314399
Protozoa	CRYP	Cryptosporidium spp.	2012	Mortality	Rate per 100,000	HND	Honduras	Americas	<5 years	1075850	0.719007	0.203502	1.69819
Protozoa	CRYP	Cryptosporidium spp.	2012	Mortality	Rate per 100,000	HND	Honduras	Americas	≥5 years	7551986	0.156585	0.0408658	0.388886
Protozoa	CRYP	Cryptosporidium spp.	2012	Mortality	Rate per 100,000	HND	Honduras	Americas	All ages	8627836	0.226717	0.0623663	0.54208
Protozoa	CRYP	Cryptosporidium spp.	2012	Mortality	Rate per 100,000	HRV	Croatia	Europe	<5 years	211703	0.0470224	0.022734	0.0789055
Protozoa	CRYP	Cryptosporidium spp.	2012	Mortality	Rate per 100,000	HRV	Croatia	Europe	≥5 years	4055068	0.0172594	0.00834442	0.0289619
Protozoa	CRYP	Cryptosporidium spp.	2012	Mortality	Rate per 100,000	HRV	Croatia	Europe	All ages	4266771	0.0187361	0.00905839	0.0314399
Protozoa	CRYP	Cryptosporidium spp.	2012	Mortality	Rate per 100,000	HTI	Haiti	Americas	<5 years	1240802	5.46395	1.4993	12.5821
Protozoa	CRYP	Cryptosporidium spp.	2012	Mortality	Rate per 100,000	HTI	Haiti	Americas	≥5 years	8751940	0.157024	0.0420957	0.36881
Protozoa	CRYP	Cryptosporidium spp.	2012	Mortality	Rate per 100,000	HTI	Haiti	Americas	All ages	9992742	0.815987	0.225224	1.88624
Protozoa	CRYP	Cryptosporidium spp.	2012	Mortality	Rate per 100,000	HUN	Hungary	Europe	<5 years	471081	0.0491717	0.0237732	0.0825121
Protozoa	CRYP	Cryptosporidium spp.	2012	Mortality	Rate per 100,000	HUN	Hungary	Europe	≥5 years	9457303	0.0172201	0.00832543	0.028896
Protozoa	CRYP	Cryptosporidium spp.	2012	Mortality	Rate per 100,000	HUN	Hungary	Europe	All ages	9928384	0.0187361	0.00905839	0.0314399
Protozoa	CRYP	Cryptosporidium spp.	2012	Mortality	Rate per 100,000	IDN	Indonesia	South-East Asia	<5 years	24235450	2.43037	0.729713	6.08092
Protozoa	CRYP	Cryptosporidium spp.	2012	Mortality	Rate per 100,000	IDN	Indonesia	South-East Asia	≥5 years	226847611	0.497698	0.150129	1.19119
Protozoa	CRYP	Cryptosporidium spp.	2012	Mortality	Rate per 100,000	IDN	Indonesia	South-East Asia	All ages	251083061	0.684247	0.211135	1.58957
Protozoa	CRYP	Cryptosporidium spp.	2012	Mortality	Rate per 100,000	IND	India	South-East Asia	<5 years	128206935	4.57436	2.58656	7.33149
Protozoa	CRYP	Cryptosporidium spp.	2012	Mortality	Rate per 100,000	IND	India	South-East Asia	≥5 years	1141790809	1.57818	0.802564	2.93357
Protozoa	CRYP	Cryptosporidium spp.	2012	Mortality	Rate per 100,000	IND	India	South-East Asia	All ages	1269997744	1.88064	0.989921	3.32851
Protozoa	CRYP	Cryptosporidium spp.	2012	Mortality	Rate per 100,000	IRL	Ireland	Europe	<5 years	357557	0.0299474	0.0144787	0.0502529
Protozoa	CRYP	Cryptosporidium spp.	2012	Mortality	Rate per 100,000	IRL	Ireland	Europe	≥5 years	4232009	0.0177889	0.00860043	0.0298505
Protozoa	CRYP	Cryptosporidium spp.	2012	Mortality	Rate per 100,000	IRL	Ireland	Europe	All ages	4589566	0.0187361	0.00905839	0.0314399
Protozoa	CRYP	Cryptosporidium spp.	2012	Mortality	Rate per 100,000	IRN	Iran	Eastern Mediterranean	<5 years	6611321	0.151325	0.0606835	0.306555
Protozoa	CRYP	Cryptosporidium spp.	2012	Mortality	Rate per 100,000	IRN	Iran	Eastern Mediterranean	≥5 years	72251250	0.0196473	0.00859033	0.0392871
Protozoa	CRYP	Cryptosporidium spp.	2012	Mortality	Rate per 100,000	IRN	Iran	Eastern Mediterranean	All ages	78862571	0.0306863	0.0140166	0.0597075
Protozoa	CRYP	Cryptosporidium spp.	2012	Mortality	Rate per 100,000	IRQ	Iraq	Eastern Mediterranean	<5 years	5090537	2.931	1.48415	5.4621
Protozoa	CRYP	Cryptosporidium spp.	2012	Mortality	Rate per 100,000	IRQ	Iraq	Eastern Mediterranean	≥5 years	27687369	0.0241817	0.0110568	0.0471019
Protozoa	CRYP	Cryptosporidium spp.	2012	Mortality	Rate per 100,000	IRQ	Iraq	Eastern Mediterranean	All ages	32777906	0.475621	0.241481	0.897104
Protozoa	CRYP	Cryptosporidium spp.	2012	Mortality	Rate per 100,000	ISL	Iceland	Europe	<5 years	23509	0.0317281	0.0153396	0.053241
Protozoa	CRYP	Cryptosporidium spp.	2012	Mortality	Rate per 100,000	ISL	Iceland	Europe	≥5 years	296193	0.0177049	0.00855984	0.0297096
Protozoa	CRYP	Cryptosporidium spp.	2012	Mortality	Rate per 100,000	ISL	Iceland	Europe	All ages	319702	0.0187361	0.00905839	0.0314399
Protozoa	CRYP	Cryptosporidium spp.	2012	Mortality	Rate per 100,000	ISR	Israel	Europe	<5 years	773893	0.0227232	0.010986	0.0381305
Protozoa	CRYP	Cryptosporidium spp.	2012	Mortality	Rate per 100,000	ISR	Israel	Europe	≥5 years	6763448	0.0182799	0.00883782	0.0306744
Protozoa	CRYP	Cryptosporidium spp.	2012	Mortality	Rate per 100,000	ISR	Israel	Europe	All ages	7537341	0.0187361	0.00905839	0.0314399
Protozoa	CRYP	Cryptosporidium spp.	2012	Mortality	Rate per 100,000	ITA	Italy	Europe	<5 years	2793936	0.0504747	0.0244031	0.0846985
Protozoa	CRYP	Cryptosporidium spp.	2012	Mortality	Rate per 100,000	ITA	Italy	Europe	≥5 years	57650674	0.0171979	0.00831473	0.0288589
Protozoa	CRYP	Cryptosporidium spp.	2012	Mortality	Rate per 100,000	ITA	Italy	Europe	All ages	60444610	0.0187361	0.00905839	0.0314399
Protozoa	CRYP	Cryptosporidium spp.	2012	Mortality	Rate per 100,000	JAM	Jamaica	Americas	<5 years	214277	0.113785	0.0308094	0.274133
Protozoa	CRYP	Cryptosporidium spp.	2012	Mortality	Rate per 100,000	JAM	Jamaica	Americas	≥5 years	2552248	0.0495844	0.0208592	0.101997
Protozoa	CRYP	Cryptosporidium spp.	2012	Mortality	Rate per 100,000	JAM	Jamaica	Americas	All ages	2766525	0.054557	0.02247	0.109162
Protozoa	CRYP	Cryptosporidium spp.	2012	Mortality	Rate per 100,000	JOR	Jordan	Eastern Mediterranean	<5 years	985238	0.246994	0.0797819	0.572908
Protozoa	CRYP	Cryptosporidium spp.	2012	Mortality	Rate per 100,000	JOR	Jordan	Eastern Mediterranean	≥5 years	6587258	0.00961009	0.00269836	0.0234913
Protozoa	CRYP	Cryptosporidium spp.	2012	Mortality	Rate per 100,000	JOR	Jordan	Eastern Mediterranean	All ages	7572496	0.0404956	0.012774	0.0913994
Protozoa	CRYP	Cryptosporidium spp.	2012	Mortality	Rate per 100,000	JPN	Japan	Western Pacific	<5 years	5370208	0.0556203	0.0268909	0.0933331
Protozoa	CRYP	Cryptosporidium spp.	2012	Mortality	Rate per 100,000	JPN	Japan	Western Pacific	≥5 years	122653927	0.0171212	0.00827762	0.02873
Protozoa	CRYP	Cryptosporidium spp.	2012	Mortality	Rate per 100,000	JPN	Japan	Western Pacific	All ages	128024135	0.0187361	0.00905839	0.0314399
Protozoa	CRYP	Cryptosporidium spp.	2012	Mortality	Rate per 100,000	KAZ	Kazakhstan	Europe	<5 years	1826153	0.267098	0.0828832	0.625073
Protozoa	CRYP	Cryptosporidium spp.	2012	Mortality	Rate per 100,000	KAZ	Kazakhstan	Europe	≥5 years	15357213	0.00282552	0.000896714	0.00725299
Protozoa	CRYP	Cryptosporidium spp.	2012	Mortality	Rate per 100,000	KAZ	Kazakhstan	Europe	All ages	17183366	0.030911	0.00965652	0.0721857
Protozoa	CRYP	Cryptosporidium spp.	2012	Mortality	Rate per 100,000	KEN	Kenya	Africa	<5 years	7086676	7.46896	3.98025	11.9816
Protozoa	CRYP	Cryptosporidium spp.	2012	Mortality	Rate per 100,000	KEN	Kenya	Africa	≥5 years	36242327	1.05078	0.502845	1.76382
Protozoa	CRYP	Cryptosporidium spp.	2012	Mortality	Rate per 100,000	KEN	Kenya	Africa	All ages	43329003	2.1005	1.09122	3.41081
Protozoa	CRYP	Cryptosporidium spp.	2012	Mortality	Rate per 100,000	KGZ	Kyrgyzstan	Europe	<5 years	677825	0.961559	0.309254	2.05717
Protozoa	CRYP	Cryptosporidium spp.	2012	Mortality	Rate per 100,000	KGZ	Kyrgyzstan	Europe	≥5 years	4967988	0.0046834	0.001383	0.0112192
Protozoa	CRYP	Cryptosporidium spp.	2012	Mortality	Rate per 100,000	KGZ	Kyrgyzstan	Europe	All ages	5645813	0.119564	0.0385224	0.25697
Protozoa	CRYP	Cryptosporidium spp.	2012	Mortality	Rate per 100,000	KHM	Cambodia	Western Pacific	<5 years	1733134	2.38164	0.862875	5.59234
Protozoa	CRYP	Cryptosporidium spp.	2012	Mortality	Rate per 100,000	KHM	Cambodia	Western Pacific	≥5 years	13100065	0.15963	0.0546735	0.369743
Protozoa	CRYP	Cryptosporidium spp.	2012	Mortality	Rate per 100,000	KHM	Cambodia	Western Pacific	All ages	14833199	0.419253	0.153629	1.00217
Protozoa	CRYP	Cryptosporidium spp.	2012	Mortality	Rate per 100,000	KIR	Kiribati	Western Pacific	<5 years	15405	5.43447	1.67318	13.245
Protozoa	CRYP	Cryptosporidium spp.	2012	Mortality	Rate per 100,000	KIR	Kiribati	Western Pacific	≥5 years	96089	0.88196	0.284588	1.99576
Protozoa	CRYP	Cryptosporidium spp.	2012	Mortality	Rate per 100,000	KIR	Kiribati	Western Pacific	All ages	111494	1.51098	0.483573	3.51175
Protozoa	CRYP	Cryptosporidium spp.	2012	Mortality	Rate per 100,000	KNA	Saint Kitts and Nevis	Americas	<5 years	3152	0.0347988	0.0168243	0.0583938
Protozoa	CRYP	Cryptosporidium spp.	2012	Mortality	Rate per 100,000	KNA	Saint Kitts and Nevis	Americas	≥5 years	43861	0.0175818	0.00850031	0.0295029
Protozoa	CRYP	Cryptosporidium spp.	2012	Mortality	Rate per 100,000	KNA	Saint Kitts and Nevis	Americas	All ages	47013	0.0187361	0.00905839	0.0314399
Protozoa	CRYP	Cryptosporidium spp.	2012	Mortality	Rate per 100,000	KOR	South Korea	Western Pacific	<5 years	2280674	0.0504967	0.0244138	0.0847356
Protozoa	CRYP	Cryptosporidium spp.	2012	Mortality	Rate per 100,000	KOR	South Korea	Western Pacific	≥5 years	47081476	0.0171976	0.00831456	0.0288582
Protozoa	CRYP	Cryptosporidium spp.	2012	Mortality	Rate per 100,000	KOR	South Korea	Western Pacific	All ages	49362150	0.0187361	0.00905839	0.0314399
Protozoa	CRYP	Cryptosporidium spp.	2012	Mortality	Rate per 100,000	KWT	Kuwait	Eastern Mediterranean	<5 years	278145	0.0272322	0.013166	0.0456968
Protozoa	CRYP	Cryptosporidium spp.	2012	Mortality	Rate per 100,000	KWT	Kuwait	Eastern Mediterranean	≥5 years	2968404	0.01794	0.0086735	0.030104
Protozoa	CRYP	Cryptosporidium spp.	2012	Mortality	Rate per 100,000	KWT	Kuwait	Eastern Mediterranean	All ages	3246549	0.0187361	0.00905839	0.0314399
Protozoa	CRYP	Cryptosporidium spp.	2012	Mortality	Rate per 100,000	LAO	Laos	Western Pacific	<5 years	776168	5.88996	2.00773	13.5142
Protozoa	CRYP	Cryptosporidium spp.	2012	Mortality	Rate per 100,000	LAO	Laos	Western Pacific	≥5 years	5696583	0.222864	0.0691185	0.515203
Protozoa	CRYP	Cryptosporidium spp.	2012	Mortality	Rate per 100,000	LAO	Laos	Western Pacific	All ages	6472751	0.902424	0.305697	2.07996
Protozoa	CRYP	Cryptosporidium spp.	2012	Mortality	Rate per 100,000	LBN	Lebanon	Eastern Mediterranean	<5 years	447503	0.0633564	0.0251282	0.13024
Protozoa	CRYP	Cryptosporidium spp.	2012	Mortality	Rate per 100,000	LBN	Lebanon	Eastern Mediterranean	≥5 years	4687400	0.0507836	0.0176958	0.112252
Protozoa	CRYP	Cryptosporidium spp.	2012	Mortality	Rate per 100,000	LBN	Lebanon	Eastern Mediterranean	All ages	5134903	0.0518793	0.0182901	0.112783
Protozoa	CRYP	Cryptosporidium spp.	2012	Mortality	Rate per 100,000	LBR	Liberia	Africa	<5 years	704817	23.9588	12.4014	37.3148
Protozoa	CRYP	Cryptosporidium spp.	2012	Mortality	Rate per 100,000	LBR	Liberia	Africa	≥5 years	3620095	1.62325	0.691233	2.79045
Protozoa	CRYP	Cryptosporidium spp.	2012	Mortality	Rate per 100,000	LBR	Liberia	Africa	All ages	4324912	5.26321	2.62211	8.27096
Protozoa	CRYP	Cryptosporidium spp.	2012	Mortality	Rate per 100,000	LBY	Libya	Eastern Mediterranean	<5 years	703910	0.728461	0.282483	1.57527
Protozoa	CRYP	Cryptosporidium spp.	2012	Mortality	Rate per 100,000	LBY	Libya	Eastern Mediterranean	≥5 years	5418387	0.0277486	0.0100125	0.0588686
Protozoa	CRYP	Cryptosporidium spp.	2012	Mortality	Rate per 100,000	LBY	Libya	Eastern Mediterranean	All ages	6122297	0.108313	0.0433264	0.231472
Protozoa	CRYP	Cryptosporidium spp.	2012	Mortality	Rate per 100,000	LCA	Saint Lucia	Americas	<5 years	11878	0	0	0
Protozoa	CRYP	Cryptosporidium spp.	2012	Mortality	Rate per 100,000	LCA	Saint Lucia	Americas	≥5 years	160318	0.0309885	0.0126969	0.0632783
Protozoa	CRYP	Cryptosporidium spp.	2012	Mortality	Rate per 100,000	LCA	Saint Lucia	Americas	All ages	172196	0.028851	0.011821	0.0589134
Protozoa	CRYP	Cryptosporidium spp.	2012	Mortality	Rate per 100,000	LKA	Sri Lanka	South-East Asia	<5 years	1817212	0.0942611	0.0454868	0.168409
Protozoa	CRYP	Cryptosporidium spp.	2012	Mortality	Rate per 100,000	LKA	Sri Lanka	South-East Asia	≥5 years	19258656	0.0942085	0.0395331	0.184618
Protozoa	CRYP	Cryptosporidium spp.	2012	Mortality	Rate per 100,000	LKA	Sri Lanka	South-East Asia	All ages	21075868	0.0942131	0.0403657	0.18029
Protozoa	CRYP	Cryptosporidium spp.	2012	Mortality	Rate per 100,000	LSO	Lesotho	Africa	<5 years	267791	13.6204	7.51284	21.3303
Protozoa	CRYP	Cryptosporidium spp.	2012	Mortality	Rate per 100,000	LSO	Lesotho	Africa	≥5 years	1755977	3.67622	1.7337	6.45273
Protozoa	CRYP	Cryptosporidium spp.	2012	Mortality	Rate per 100,000	LSO	Lesotho	Africa	All ages	2023768	4.99207	2.55248	8.24165
Protozoa	CRYP	Cryptosporidium spp.	2012	Mortality	Rate per 100,000	LTU	Lithuania	Europe	<5 years	148991	0.0470435	0.0227442	0.0789409
Protozoa	CRYP	Cryptosporidium spp.	2012	Mortality	Rate per 100,000	LTU	Lithuania	Europe	≥5 years	2855197	0.017259	0.00834423	0.0289612
Protozoa	CRYP	Cryptosporidium spp.	2012	Mortality	Rate per 100,000	LTU	Lithuania	Europe	All ages	3004188	0.0187361	0.00905839	0.0314399
Protozoa	CRYP	Cryptosporidium spp.	2012	Mortality	Rate per 100,000	LUX	Luxembourg	Europe	<5 years	29559	0.0414265	0.0200286	0.0695153
Protozoa	CRYP	Cryptosporidium spp.	2012	Mortality	Rate per 100,000	LUX	Luxembourg	Europe	≥5 years	495291	0.0173819	0.00840369	0.0291676
Protozoa	CRYP	Cryptosporidium spp.	2012	Mortality	Rate per 100,000	LUX	Luxembourg	Europe	All ages	524850	0.0187361	0.00905839	0.0314399
Protozoa	CRYP	Cryptosporidium spp.	2012	Mortality	Rate per 100,000	LVA	Latvia	Europe	<5 years	104327	0.0457351	0.0221117	0.0767454
Protozoa	CRYP	Cryptosporidium spp.	2012	Mortality	Rate per 100,000	LVA	Latvia	Europe	≥5 years	1940772	0.0172848	0.0083567	0.0290045
Protozoa	CRYP	Cryptosporidium spp.	2012	Mortality	Rate per 100,000	LVA	Latvia	Europe	All ages	2045099	0.0187361	0.00905839	0.0314399
Protozoa	CRYP	Cryptosporidium spp.	2012	Mortality	Rate per 100,000	MAR	Morocco	Eastern Mediterranean	<5 years	3379298	1.47743	0.640535	2.7968
Protozoa	CRYP	Cryptosporidium spp.	2012	Mortality	Rate per 100,000	MAR	Morocco	Eastern Mediterranean	≥5 years	29756214	0.0396013	0.0159013	0.0820382
Protozoa	CRYP	Cryptosporidium spp.	2012	Mortality	Rate per 100,000	MAR	Morocco	Eastern Mediterranean	All ages	33135512	0.186237	0.0797202	0.35399
Protozoa	CRYP	Cryptosporidium spp.	2012	Mortality	Rate per 100,000	MCO	Monaco	Europe	<5 years	1578	0.0507588	0.0245405	0.0851754
Protozoa	CRYP	Cryptosporidium spp.	2012	Mortality	Rate per 100,000	MCO	Monaco	Europe	≥5 years	32753	0.0171933	0.00831248	0.028851
Protozoa	CRYP	Cryptosporidium spp.	2012	Mortality	Rate per 100,000	MCO	Monaco	Europe	All ages	34331	0.0187361	0.00905839	0.0314399
Protozoa	CRYP	Cryptosporidium spp.	2012	Mortality	Rate per 100,000	MDA	Moldova	Europe	<5 years	216415	0.0528009	0.0135023	0.145978
Protozoa	CRYP	Cryptosporidium spp.	2012	Mortality	Rate per 100,000	MDA	Moldova	Europe	≥5 years	3303417	0	0	0
Protozoa	CRYP	Cryptosporidium spp.	2012	Mortality	Rate per 100,000	MDA	Moldova	Europe	All ages	3519832	0.00324644	0.00083018	0.0089754
Protozoa	CRYP	Cryptosporidium spp.	2012	Mortality	Rate per 100,000	MDG	Madagascar	Africa	<5 years	3760568	19.8792	10.641	32.1904
Protozoa	CRYP	Cryptosporidium spp.	2012	Mortality	Rate per 100,000	MDG	Madagascar	Africa	≥5 years	19380910	2.45479	1.15913	4.26285
Protozoa	CRYP	Cryptosporidium spp.	2012	Mortality	Rate per 100,000	MDG	Madagascar	Africa	All ages	23141478	5.28631	2.71642	8.68927
Protozoa	CRYP	Cryptosporidium spp.	2012	Mortality	Rate per 100,000	MDV	Maldives	South-East Asia	<5 years	34550	0.155794	0.0461654	0.36465
Protozoa	CRYP	Cryptosporidium spp.	2012	Mortality	Rate per 100,000	MDV	Maldives	South-East Asia	≥5 years	345647	0.0603841	0.0172022	0.147985
Protozoa	CRYP	Cryptosporidium spp.	2012	Mortality	Rate per 100,000	MDV	Maldives	South-East Asia	All ages	380197	0.0690544	0.0207864	0.170764
Protozoa	CRYP	Cryptosporidium spp.	2012	Mortality	Rate per 100,000	MEX	Mexico	Americas	<5 years	11314039	0.695425	0.22725	1.80888
Protozoa	CRYP	Cryptosporidium spp.	2012	Mortality	Rate per 100,000	MEX	Mexico	Americas	≥5 years	104740115	0.0841472	0.025115	0.235918
Protozoa	CRYP	Cryptosporidium spp.	2012	Mortality	Rate per 100,000	MEX	Mexico	Americas	All ages	116054154	0.14374	0.046532	0.388107
Protozoa	CRYP	Cryptosporidium spp.	2012	Mortality	Rate per 100,000	MHL	Marshall Islands	Western Pacific	<5 years	7372	1.10446	0.189889	3.25936
Protozoa	CRYP	Cryptosporidium spp.	2012	Mortality	Rate per 100,000	MHL	Marshall Islands	Western Pacific	≥5 years	44373	0.0662727	0.0136188	0.187643
Protozoa	CRYP	Cryptosporidium spp.	2012	Mortality	Rate per 100,000	MHL	Marshall Islands	Western Pacific	All ages	51745	0.214181	0.0399187	0.624624
Protozoa	CRYP	Cryptosporidium spp.	2012	Mortality	Rate per 100,000	MKD	North Macedonia	Europe	<5 years	120506	0.211522	0.0550964	0.524834
Protozoa	CRYP	Cryptosporidium spp.	2012	Mortality	Rate per 100,000	MKD	North Macedonia	Europe	≥5 years	1913574	0.000995415	0.000203786	0.00283046
Protozoa	CRYP	Cryptosporidium spp.	2012	Mortality	Rate per 100,000	MKD	North Macedonia	Europe	All ages	2034080	0.0134678	0.00362427	0.0335097
Protozoa	CRYP	Cryptosporidium spp.	2012	Mortality	Rate per 100,000	MLI	Mali	Africa	<5 years	3244125	41.4322	21.7636	70.8239
Protozoa	CRYP	Cryptosporidium spp.	2012	Mortality	Rate per 100,000	MLI	Mali	Africa	≥5 years	13488788	3.27974	1.40747	6.14586
Protozoa	CRYP	Cryptosporidium spp.	2012	Mortality	Rate per 100,000	MLI	Mali	Africa	All ages	16732913	10.6766	5.42039	18.523
Protozoa	CRYP	Cryptosporidium spp.	2012	Mortality	Rate per 100,000	MLT	Malta	Europe	<5 years	20637	0.0481233	0.0232663	0.0807529
Protozoa	CRYP	Cryptosporidium spp.	2012	Mortality	Rate per 100,000	MLT	Malta	Europe	≥5 years	405030	0.0172388	0.00833447	0.0289274
Protozoa	CRYP	Cryptosporidium spp.	2012	Mortality	Rate per 100,000	MLT	Malta	Europe	All ages	425667	0.0187361	0.00905839	0.0314399
Protozoa	CRYP	Cryptosporidium spp.	2012	Mortality	Rate per 100,000	MMR	Myanmar	South-East Asia	<5 years	4491020	4.63052	2.1005	8.5683
Protozoa	CRYP	Cryptosporidium spp.	2012	Mortality	Rate per 100,000	MMR	Myanmar	South-East Asia	≥5 years	45133596	0.161798	0.0706547	0.319617
Protozoa	CRYP	Cryptosporidium spp.	2012	Mortality	Rate per 100,000	MMR	Myanmar	South-East Asia	All ages	49624616	0.566217	0.260118	1.0365
Protozoa	CRYP	Cryptosporidium spp.	2012	Mortality	Rate per 100,000	MNE	Montenegro	Europe	<5 years	39821	0	0	0
Protozoa	CRYP	Cryptosporidium spp.	2012	Mortality	Rate per 100,000	MNE	Montenegro	Europe	≥5 years	593637	0.00095442	0.000306916	0.00252899
Protozoa	CRYP	Cryptosporidium spp.	2012	Mortality	Rate per 100,000	MNE	Montenegro	Europe	All ages	633458	0.000894422	0.000287622	0.00237001
Protozoa	CRYP	Cryptosporidium spp.	2012	Mortality	Rate per 100,000	MNG	Mongolia	Western Pacific	<5 years	313813	0.919838	0.302989	2.04246
Protozoa	CRYP	Cryptosporidium spp.	2012	Mortality	Rate per 100,000	MNG	Mongolia	Western Pacific	≥5 years	2455109	0.00107637	0.000323323	0.00254114
Protozoa	CRYP	Cryptosporidium spp.	2012	Mortality	Rate per 100,000	MNG	Mongolia	Western Pacific	All ages	2768922	0.105203	0.0346493	0.233281
Protozoa	CRYP	Cryptosporidium spp.	2012	Mortality	Rate per 100,000	MOZ	Mozambique	Africa	<5 years	4322115	19.65	10.3065	32.2931
Protozoa	CRYP	Cryptosporidium spp.	2012	Mortality	Rate per 100,000	MOZ	Mozambique	Africa	≥5 years	19665754	2.52908	1.13112	4.54808
Protozoa	CRYP	Cryptosporidium spp.	2012	Mortality	Rate per 100,000	MOZ	Mozambique	Africa	All ages	23987869	5.61391	2.8172	9.55437
Protozoa	CRYP	Cryptosporidium spp.	2012	Mortality	Rate per 100,000	MRT	Mauritania	Africa	<5 years	620823	9.5245	5.3224	15.4534
Protozoa	CRYP	Cryptosporidium spp.	2012	Mortality	Rate per 100,000	MRT	Mauritania	Africa	≥5 years	2939212	0.998996	0.488702	1.71065
Protozoa	CRYP	Cryptosporidium spp.	2012	Mortality	Rate per 100,000	MRT	Mauritania	Africa	All ages	3560035	2.48573	1.38571	3.94429
Protozoa	CRYP	Cryptosporidium spp.	2012	Mortality	Rate per 100,000	MUS	Mauritius	Africa	<5 years	76323	0.545325	0.197255	1.18465
Protozoa	CRYP	Cryptosporidium spp.	2012	Mortality	Rate per 100,000	MUS	Mauritius	Africa	≥5 years	1211731	0.139867	0.0541846	0.268407
Protozoa	CRYP	Cryptosporidium spp.	2012	Mortality	Rate per 100,000	MUS	Mauritius	Africa	All ages	1288054	0.163892	0.0655978	0.303875
Protozoa	CRYP	Cryptosporidium spp.	2012	Mortality	Rate per 100,000	MWI	Malawi	Africa	<5 years	2783040	14.5156	6.20126	26.7943
Protozoa	CRYP	Cryptosporidium spp.	2012	Mortality	Rate per 100,000	MWI	Malawi	Africa	≥5 years	12702973	2.6785	0.99269	5.28603
Protozoa	CRYP	Cryptosporidium spp.	2012	Mortality	Rate per 100,000	MWI	Malawi	Africa	All ages	15486013	4.80579	1.9887	8.9215
Protozoa	CRYP	Cryptosporidium spp.	2012	Mortality	Rate per 100,000	MYS	Malaysia	Western Pacific	<5 years	2503833	0.0265093	0.00609971	0.0703981
Protozoa	CRYP	Cryptosporidium spp.	2012	Mortality	Rate per 100,000	MYS	Malaysia	Western Pacific	≥5 years	26905755	0.0338968	0.00751601	0.0951481
Protozoa	CRYP	Cryptosporidium spp.	2012	Mortality	Rate per 100,000	MYS	Malaysia	Western Pacific	All ages	29409588	0.0332679	0.00756058	0.0936632
Protozoa	CRYP	Cryptosporidium spp.	2012	Mortality	Rate per 100,000	NAM	Namibia	Africa	<5 years	297388	9.44058	3.76038	17.8642
Protozoa	CRYP	Cryptosporidium spp.	2012	Mortality	Rate per 100,000	NAM	Namibia	Africa	≥5 years	1868683	1.24052	0.482662	2.49534
Protozoa	CRYP	Cryptosporidium spp.	2012	Mortality	Rate per 100,000	NAM	Namibia	Africa	All ages	2166071	2.36633	0.953507	4.56385
Protozoa	CRYP	Cryptosporidium spp.	2012	Mortality	Rate per 100,000	NER	Niger	Africa	<5 years	3551886	35.7184	18.6592	56.8875
Protozoa	CRYP	Cryptosporidium spp.	2012	Mortality	Rate per 100,000	NER	Niger	Africa	≥5 years	13943513	4.39989	2.00509	7.92337
Protozoa	CRYP	Cryptosporidium spp.	2012	Mortality	Rate per 100,000	NER	Niger	Africa	All ages	17495399	10.7581	5.47692	17.4584
Protozoa	CRYP	Cryptosporidium spp.	2012	Mortality	Rate per 100,000	NGA	Nigeria	Africa	<5 years	30855696	73.8317	32.3149	140.192
Protozoa	CRYP	Cryptosporidium spp.	2012	Mortality	Rate per 100,000	NGA	Nigeria	Africa	≥5 years	142922042	2.29929	0.908813	4.50113
Protozoa	CRYP	Cryptosporidium spp.	2012	Mortality	Rate per 100,000	NGA	Nigeria	Africa	All ages	173777738	15.0005	6.58654	28.625
Protozoa	CRYP	Cryptosporidium spp.	2012	Mortality	Rate per 100,000	NIC	Nicaragua	Americas	<5 years	674426	0.660801	0.163892	1.72788
Protozoa	CRYP	Cryptosporidium spp.	2012	Mortality	Rate per 100,000	NIC	Nicaragua	Americas	≥5 years	5185524	0.0125326	0.00330365	0.0355222
Protozoa	CRYP	Cryptosporidium spp.	2012	Mortality	Rate per 100,000	NIC	Nicaragua	Americas	All ages	5859950	0.0871423	0.0219686	0.225401
Protozoa	CRYP	Cryptosporidium spp.	2012	Mortality	Rate per 100,000	NIU	Niue	Western Pacific	<5 years	152	0.0269073	0.013009	0.0451516
Protozoa	CRYP	Cryptosporidium spp.	2012	Mortality	Rate per 100,000	NIU	Niue	Western Pacific	≥5 years	1601	0.0179603	0.00868332	0.0301381
Protozoa	CRYP	Cryptosporidium spp.	2012	Mortality	Rate per 100,000	NIU	Niue	Western Pacific	All ages	1753	0.0187361	0.00905839	0.0314399
Protozoa	CRYP	Cryptosporidium spp.	2012	Mortality	Rate per 100,000	NLD	Netherlands	Europe	<5 years	928831	0.0424239	0.0205108	0.0711891
Protozoa	CRYP	Cryptosporidium spp.	2012	Mortality	Rate per 100,000	NLD	Netherlands	Europe	≥5 years	15960614	0.0173576	0.00839191	0.0291267
Protozoa	CRYP	Cryptosporidium spp.	2012	Mortality	Rate per 100,000	NLD	Netherlands	Europe	All ages	16889445	0.0187361	0.00905839	0.0314399
Protozoa	CRYP	Cryptosporidium spp.	2012	Mortality	Rate per 100,000	NOR	Norway	Europe	<5 years	310769	0.0374303	0.0180965	0.0628096
Protozoa	CRYP	Cryptosporidium spp.	2012	Mortality	Rate per 100,000	NOR	Norway	Europe	≥5 years	4674964	0.0174934	0.00845758	0.0293546
Protozoa	CRYP	Cryptosporidium spp.	2012	Mortality	Rate per 100,000	NOR	Norway	Europe	All ages	4985733	0.0187361	0.00905839	0.0314399
Protozoa	CRYP	Cryptosporidium spp.	2012	Mortality	Rate per 100,000	NPL	Nepal	South-East Asia	<5 years	3004290	1.49202	0.711133	2.78136
Protozoa	CRYP	Cryptosporidium spp.	2012	Mortality	Rate per 100,000	NPL	Nepal	South-East Asia	≥5 years	24501410	0.22682	0.0933397	0.449555
Protozoa	CRYP	Cryptosporidium spp.	2012	Mortality	Rate per 100,000	NPL	Nepal	South-East Asia	All ages	27505700	0.365011	0.17379	0.702452
Protozoa	CRYP	Cryptosporidium spp.	2012	Mortality	Rate per 100,000	NRU	Nauru	Western Pacific	<5 years	1625	0.0145528	0.00703586	0.0244201
Protozoa	CRYP	Cryptosporidium spp.	2012	Mortality	Rate per 100,000	NRU	Nauru	Western Pacific	≥5 years	8511	0.0195348	0.00944455	0.0327802
Protozoa	CRYP	Cryptosporidium spp.	2012	Mortality	Rate per 100,000	NRU	Nauru	Western Pacific	All ages	10136	0.0187361	0.00905839	0.0314399
Protozoa	CRYP	Cryptosporidium spp.	2012	Mortality	Rate per 100,000	NZL	New Zealand	Western Pacific	<5 years	316589	0.0324035	0.0156662	0.0543744
Protozoa	CRYP	Cryptosporidium spp.	2012	Mortality	Rate per 100,000	NZL	New Zealand	Western Pacific	≥5 years	4080405	0.0176757	0.0085457	0.0296605
Protozoa	CRYP	Cryptosporidium spp.	2012	Mortality	Rate per 100,000	NZL	New Zealand	Western Pacific	All ages	4396994	0.0187361	0.00905839	0.0314399
Protozoa	CRYP	Cryptosporidium spp.	2012	Mortality	Rate per 100,000	OMN	Oman	Eastern Mediterranean	<5 years	320201	0.0244305	0.0118115	0.0409953
Protozoa	CRYP	Cryptosporidium spp.	2012	Mortality	Rate per 100,000	OMN	Oman	Eastern Mediterranean	≥5 years	3032710	0.0181349	0.00876771	0.0304311
Protozoa	CRYP	Cryptosporidium spp.	2012	Mortality	Rate per 100,000	OMN	Oman	Eastern Mediterranean	All ages	3352911	0.0187361	0.00905839	0.0314399
Protozoa	CRYP	Cryptosporidium spp.	2012	Mortality	Rate per 100,000	PAK	Pakistan	Eastern Mediterranean	<5 years	29906097	15.6451	7.30971	27.8032
Protozoa	CRYP	Cryptosporidium spp.	2012	Mortality	Rate per 100,000	PAK	Pakistan	Eastern Mediterranean	≥5 years	175989337	1.06127	0.44331	2.04858
Protozoa	CRYP	Cryptosporidium spp.	2012	Mortality	Rate per 100,000	PAK	Pakistan	Eastern Mediterranean	All ages	205895434	3.17956	1.4447	5.70574
Protozoa	CRYP	Cryptosporidium spp.	2012	Mortality	Rate per 100,000	PAN	Panama	Americas	<5 years	373021	0.0233064	0.011268	0.0391091
Protozoa	CRYP	Cryptosporidium spp.	2012	Mortality	Rate per 100,000	PAN	Panama	Americas	≥5 years	3353270	0.0182277	0.00881259	0.0305868
Protozoa	CRYP	Cryptosporidium spp.	2012	Mortality	Rate per 100,000	PAN	Panama	Americas	All ages	3726291	0.0187361	0.00905839	0.0314399
Protozoa	CRYP	Cryptosporidium spp.	2012	Mortality	Rate per 100,000	PER	Peru	Americas	<5 years	2877529	0.802945	0.322091	1.65036
Protozoa	CRYP	Cryptosporidium spp.	2012	Mortality	Rate per 100,000	PER	Peru	Americas	≥5 years	26544019	0.0482344	0.0166841	0.109606
Protozoa	CRYP	Cryptosporidium spp.	2012	Mortality	Rate per 100,000	PER	Peru	Americas	All ages	29421548	0.122048	0.0466222	0.253208
Protozoa	CRYP	Cryptosporidium spp.	2012	Mortality	Rate per 100,000	PHL	Philippines	Western Pacific	<5 years	12270966	2.42633	0.81909	5.53414
Protozoa	CRYP	Cryptosporidium spp.	2012	Mortality	Rate per 100,000	PHL	Philippines	Western Pacific	≥5 years	86866875	0.0738429	0.0228407	0.165958
Protozoa	CRYP	Cryptosporidium spp.	2012	Mortality	Rate per 100,000	PHL	Philippines	Western Pacific	All ages	99137841	0.365026	0.123557	0.818924
Protozoa	CRYP	Cryptosporidium spp.	2012	Mortality	Rate per 100,000	PLW	Palau	Western Pacific	<5 years	1205	1.13152	0.171221	3.69887
Protozoa	CRYP	Cryptosporidium spp.	2012	Mortality	Rate per 100,000	PLW	Palau	Western Pacific	≥5 years	16712	0.15448	0.0282553	0.464279
Protozoa	CRYP	Cryptosporidium spp.	2012	Mortality	Rate per 100,000	PLW	Palau	Western Pacific	All ages	17917	0.220191	0.0394169	0.627098
Protozoa	CRYP	Cryptosporidium spp.	2012	Mortality	Rate per 100,000	PNG	Papua New Guinea	Western Pacific	<5 years	1085046	4.08003	1.31412	9.10997
Protozoa	CRYP	Cryptosporidium spp.	2012	Mortality	Rate per 100,000	PNG	Papua New Guinea	Western Pacific	≥5 years	6885572	0.263731	0.0817097	0.589772
Protozoa	CRYP	Cryptosporidium spp.	2012	Mortality	Rate per 100,000	PNG	Papua New Guinea	Western Pacific	All ages	7970618	0.783247	0.251646	1.69336
Protozoa	CRYP	Cryptosporidium spp.	2012	Mortality	Rate per 100,000	POL	Poland	Europe	<5 years	2066568	0.0431727	0.0208728	0.0724455
Protozoa	CRYP	Cryptosporidium spp.	2012	Mortality	Rate per 100,000	POL	Poland	Europe	≥5 years	36174175	0.0173401	0.00838345	0.0290974
Protozoa	CRYP	Cryptosporidium spp.	2012	Mortality	Rate per 100,000	POL	Poland	Europe	All ages	38240743	0.0187361	0.00905839	0.0314399
Protozoa	CRYP	Cryptosporidium spp.	2012	Mortality	Rate per 100,000	PRK	North Korea	South-East Asia	<5 years	1641200	0.967385	0.421327	1.91611
Protozoa	CRYP	Cryptosporidium spp.	2012	Mortality	Rate per 100,000	PRK	North Korea	South-East Asia	≥5 years	23512595	0.00628917	0.00261821	0.0127052
Protozoa	CRYP	Cryptosporidium spp.	2012	Mortality	Rate per 100,000	PRK	North Korea	South-East Asia	All ages	25153795	0.0689974	0.0303017	0.135216
Protozoa	CRYP	Cryptosporidium spp.	2012	Mortality	Rate per 100,000	PRT	Portugal	Europe	<5 years	494743	0.0497012	0.0240291	0.0834006
Protozoa	CRYP	Cryptosporidium spp.	2012	Mortality	Rate per 100,000	PRT	Portugal	Europe	≥5 years	10044608	0.0172109	0.00832101	0.0288806
Protozoa	CRYP	Cryptosporidium spp.	2012	Mortality	Rate per 100,000	PRT	Portugal	Europe	All ages	10539351	0.0187361	0.00905839	0.0314399
Protozoa	CRYP	Cryptosporidium spp.	2012	Mortality	Rate per 100,000	PRY	Paraguay	Americas	<5 years	624053	0.94427	0.38472	1.93965
Protozoa	CRYP	Cryptosporidium spp.	2012	Mortality	Rate per 100,000	PRY	Paraguay	Americas	≥5 years	5230584	0.0261882	0.010715	0.0552347
Protozoa	CRYP	Cryptosporidium spp.	2012	Mortality	Rate per 100,000	PRY	Paraguay	Americas	All ages	5854637	0.124048	0.0542442	0.250765
Protozoa	CRYP	Cryptosporidium spp.	2012	Mortality	Rate per 100,000	QAT	Qatar	Eastern Mediterranean	<5 years	104110	0.0416552	0.0201391	0.0698991
Protozoa	CRYP	Cryptosporidium spp.	2012	Mortality	Rate per 100,000	QAT	Qatar	Eastern Mediterranean	≥5 years	1754676	0.0173762	0.00840094	0.029158
Protozoa	CRYP	Cryptosporidium spp.	2012	Mortality	Rate per 100,000	QAT	Qatar	Eastern Mediterranean	All ages	1858786	0.0187361	0.00905839	0.0314399
Protozoa	CRYP	Cryptosporidium spp.	2012	Mortality	Rate per 100,000	ROU	Romania	Europe	<5 years	1047041	0.0450253	0.0217685	0.0755543
Protozoa	CRYP	Cryptosporidium spp.	2012	Mortality	Rate per 100,000	ROU	Romania	Europe	≥5 years	19159331	0.0172994	0.00836379	0.0290291
Protozoa	CRYP	Cryptosporidium spp.	2012	Mortality	Rate per 100,000	ROU	Romania	Europe	All ages	20206372	0.0187361	0.00905839	0.0314399
Protozoa	CRYP	Cryptosporidium spp.	2012	Mortality	Rate per 100,000	RUS	Russia	Europe	<5 years	8439994	0.0802784	0.0242031	0.191992
Protozoa	CRYP	Cryptosporidium spp.	2012	Mortality	Rate per 100,000	RUS	Russia	Europe	≥5 years	135702452	0.00470463	0.00150087	0.011912
Protozoa	CRYP	Cryptosporidium spp.	2012	Mortality	Rate per 100,000	RUS	Russia	Europe	All ages	144142446	0.00912971	0.00289829	0.0213664
Protozoa	CRYP	Cryptosporidium spp.	2012	Mortality	Rate per 100,000	RWA	Rwanda	Africa	<5 years	1664280	13.1531	7.3086	21.1455
Protozoa	CRYP	Cryptosporidium spp.	2012	Mortality	Rate per 100,000	RWA	Rwanda	Africa	≥5 years	9036961	1.23388	0.570804	2.14708
Protozoa	CRYP	Cryptosporidium spp.	2012	Mortality	Rate per 100,000	RWA	Rwanda	Africa	All ages	10701241	3.08759	1.64212	4.91174
Protozoa	CRYP	Cryptosporidium spp.	2012	Mortality	Rate per 100,000	SAU	Saudi Arabia	Eastern Mediterranean	<5 years	2623086	0.0236433	0.0114309	0.0396745
Protozoa	CRYP	Cryptosporidium spp.	2012	Mortality	Rate per 100,000	SAU	Saudi Arabia	Eastern Mediterranean	≥5 years	23958985	0.0181988	0.00879864	0.0305384
Protozoa	CRYP	Cryptosporidium spp.	2012	Mortality	Rate per 100,000	SAU	Saudi Arabia	Eastern Mediterranean	All ages	26582071	0.0187361	0.00905839	0.0314399
Protozoa	CRYP	Cryptosporidium spp.	2012	Mortality	Rate per 100,000	SDN	Sudan	Eastern Mediterranean	<5 years	6132457	7.31067	2.23922	15.4709
Protozoa	CRYP	Cryptosporidium spp.	2012	Mortality	Rate per 100,000	SDN	Sudan	Eastern Mediterranean	≥5 years	30370284	0.0947498	0.0255972	0.242457
Protozoa	CRYP	Cryptosporidium spp.	2012	Mortality	Rate per 100,000	SDN	Sudan	Eastern Mediterranean	All ages	36502741	1.30702	0.406933	2.81213
Protozoa	CRYP	Cryptosporidium spp.	2012	Mortality	Rate per 100,000	SEAR	South-East Asian Region	South-East Asia	<5 years	184065966	3.91662	2.20575	6.27507
Protozoa	CRYP	Cryptosporidium spp.	2012	Mortality	Rate per 100,000	SEAR	South-East Asian Region	South-East Asia	≥5 years	1686147086	1.17439	0.594464	2.16058
Protozoa	CRYP	Cryptosporidium spp.	2012	Mortality	Rate per 100,000	SEAR	South-East Asian Region	South-East Asia	All ages	1870213052	1.44428	0.781209	2.53798
Protozoa	CRYP	Cryptosporidium spp.	2012	Mortality	Rate per 100,000	SEN	Senegal	Africa	<5 years	2159685	13.4852	5.31164	26.1536
Protozoa	CRYP	Cryptosporidium spp.	2012	Mortality	Rate per 100,000	SEN	Senegal	Africa	≥5 years	10971179	1.47772	0.545461	3.24355
Protozoa	CRYP	Cryptosporidium spp.	2012	Mortality	Rate per 100,000	SEN	Senegal	Africa	All ages	13130864	3.45263	1.33648	6.94469
Protozoa	CRYP	Cryptosporidium spp.	2012	Mortality	Rate per 100,000	SGP	Singapore	Western Pacific	<5 years	225676	0.0541694	0.0261894	0.0908985
Protozoa	CRYP	Cryptosporidium spp.	2012	Mortality	Rate per 100,000	SGP	Singapore	Western Pacific	≥5 years	5014035	0.0171413	0.00828734	0.0287638
Protozoa	CRYP	Cryptosporidium spp.	2012	Mortality	Rate per 100,000	SGP	Singapore	Western Pacific	All ages	5239711	0.0187361	0.00905839	0.0314399
Protozoa	CRYP	Cryptosporidium spp.	2012	Mortality	Rate per 100,000	SLB	Solomon Islands	Western Pacific	<5 years	85833	1.12904	0.351982	2.64857
Protozoa	CRYP	Cryptosporidium spp.	2012	Mortality	Rate per 100,000	SLB	Solomon Islands	Western Pacific	≥5 years	477271	0.284271	0.0931833	0.67426
Protozoa	CRYP	Cryptosporidium spp.	2012	Mortality	Rate per 100,000	SLB	Solomon Islands	Western Pacific	All ages	563104	0.413037	0.135581	0.945591
Protozoa	CRYP	Cryptosporidium spp.	2012	Mortality	Rate per 100,000	SLE	Sierra Leone	Africa	<5 years	1048095	40.7634	20.9028	66.2017
Protozoa	CRYP	Cryptosporidium spp.	2012	Mortality	Rate per 100,000	SLE	Sierra Leone	Africa	≥5 years	5422031	3.05426	1.37869	5.3875
Protozoa	CRYP	Cryptosporidium spp.	2012	Mortality	Rate per 100,000	SLE	Sierra Leone	Africa	All ages	6470126	9.16276	4.6084	14.8997
Protozoa	CRYP	Cryptosporidium spp.	2012	Mortality	Rate per 100,000	SLV	El Salvador	Americas	<5 years	581623	0.449799	0.189222	0.86782
Protozoa	CRYP	Cryptosporidium spp.	2012	Mortality	Rate per 100,000	SLV	El Salvador	Americas	≥5 years	5519877	0.091296	0.0372001	0.191251
Protozoa	CRYP	Cryptosporidium spp.	2012	Mortality	Rate per 100,000	SLV	El Salvador	Americas	All ages	6101500	0.12547	0.0538282	0.258384
Protozoa	CRYP	Cryptosporidium spp.	2012	Mortality	Rate per 100,000	SMR	San Marino	Europe	<5 years	1724	0.0451651	0.0218361	0.0757889
Protozoa	CRYP	Cryptosporidium spp.	2012	Mortality	Rate per 100,000	SMR	San Marino	Europe	≥5 years	31650	0.0172965	0.00836238	0.0290242
Protozoa	CRYP	Cryptosporidium spp.	2012	Mortality	Rate per 100,000	SMR	San Marino	Europe	All ages	33374	0.0187361	0.00905839	0.0314399
Protozoa	CRYP	Cryptosporidium spp.	2012	Mortality	Rate per 100,000	SOM	Somalia	Eastern Mediterranean	<5 years	2301462	30.6151	9.65961	73.3045
Protozoa	CRYP	Cryptosporidium spp.	2012	Mortality	Rate per 100,000	SOM	Somalia	Eastern Mediterranean	≥5 years	9985885	1.94082	0.603351	4.53358
Protozoa	CRYP	Cryptosporidium spp.	2012	Mortality	Rate per 100,000	SOM	Somalia	Eastern Mediterranean	All ages	12287347	7.31161	2.31636	16.916
Protozoa	CRYP	Cryptosporidium spp.	2012	Mortality	Rate per 100,000	SRB	Serbia	Europe	<5 years	341442	0	0	0
Protozoa	CRYP	Cryptosporidium spp.	2012	Mortality	Rate per 100,000	SRB	Serbia	Europe	≥5 years	7007353	0.0207608	0.00599209	0.0519776
Protozoa	CRYP	Cryptosporidium spp.	2012	Mortality	Rate per 100,000	SRB	Serbia	Europe	All ages	7348795	0.0197962	0.00571369	0.0495626
Protozoa	CRYP	Cryptosporidium spp.	2012	Mortality	Rate per 100,000	SSD	South Sudan	Africa	<5 years	1773168	18.8575	9.51508	33.0645
Protozoa	CRYP	Cryptosporidium spp.	2012	Mortality	Rate per 100,000	SSD	South Sudan	Africa	≥5 years	8763700	3.19596	1.49344	5.60431
Protozoa	CRYP	Cryptosporidium spp.	2012	Mortality	Rate per 100,000	SSD	South Sudan	Africa	All ages	10536868	5.83152	2.82363	10.0347
Protozoa	CRYP	Cryptosporidium spp.	2012	Mortality	Rate per 100,000	STP	Sao Tome and Principe	Africa	<5 years	29506	5.37951	2.83031	9.50055
Protozoa	CRYP	Cryptosporidium spp.	2012	Mortality	Rate per 100,000	STP	Sao Tome and Principe	Africa	≥5 years	158054	0.495788	0.238448	0.854132
Protozoa	CRYP	Cryptosporidium spp.	2012	Mortality	Rate per 100,000	STP	Sao Tome and Principe	Africa	All ages	187560	1.26407	0.678328	2.13558
Protozoa	CRYP	Cryptosporidium spp.	2012	Mortality	Rate per 100,000	SUR	Suriname	Americas	<5 years	55648	0.350416	0.109606	0.835048
Protozoa	CRYP	Cryptosporidium spp.	2012	Mortality	Rate per 100,000	SUR	Suriname	Americas	≥5 years	503788	0.0886801	0.0353357	0.185877
Protozoa	CRYP	Cryptosporidium spp.	2012	Mortality	Rate per 100,000	SUR	Suriname	Americas	All ages	559436	0.114715	0.0466471	0.232785
Protozoa	CRYP	Cryptosporidium spp.	2012	Mortality	Rate per 100,000	SVK	Slovakia	Europe	<5 years	289550	0.0435236	0.0210425	0.0730344
Protozoa	CRYP	Cryptosporidium spp.	2012	Mortality	Rate per 100,000	SVK	Slovakia	Europe	≥5 years	5111970	0.0173321	0.00837959	0.029084
Protozoa	CRYP	Cryptosporidium spp.	2012	Mortality	Rate per 100,000	SVK	Slovakia	Europe	All ages	5401520	0.0187361	0.00905839	0.0314399
Protozoa	CRYP	Cryptosporidium spp.	2012	Mortality	Rate per 100,000	SVN	Slovenia	Europe	<5 years	109407	0.0437462	0.0211501	0.0734079
Protozoa	CRYP	Cryptosporidium spp.	2012	Mortality	Rate per 100,000	SVN	Slovenia	Europe	≥5 years	1942006	0.0173271	0.00837718	0.0290756
Protozoa	CRYP	Cryptosporidium spp.	2012	Mortality	Rate per 100,000	SVN	Slovenia	Europe	All ages	2051413	0.0187361	0.00905839	0.0314399
Protozoa	CRYP	Cryptosporidium spp.	2012	Mortality	Rate per 100,000	SWE	Sweden	Europe	<5 years	567371	0.0389948	0.0188529	0.0654349
Protozoa	CRYP	Cryptosporidium spp.	2012	Mortality	Rate per 100,000	SWE	Sweden	Europe	≥5 years	8915538	0.0174469	0.00843508	0.0292766
Protozoa	CRYP	Cryptosporidium spp.	2012	Mortality	Rate per 100,000	SWE	Sweden	Europe	All ages	9482909	0.0187361	0.00905839	0.0314399
Protozoa	CRYP	Cryptosporidium spp.	2012	Mortality	Rate per 100,000	SWZ	Eswatini	Africa	<5 years	150020	15.2076	7.95371	24.4328
Protozoa	CRYP	Cryptosporidium spp.	2012	Mortality	Rate per 100,000	SWZ	Eswatini	Africa	≥5 years	970836	1.65101	0.819836	2.77635
Protozoa	CRYP	Cryptosporidium spp.	2012	Mortality	Rate per 100,000	SWZ	Eswatini	Africa	All ages	1120856	3.46548	1.88249	5.60672
Protozoa	CRYP	Cryptosporidium spp.	2012	Mortality	Rate per 100,000	SYC	Seychelles	Africa	<5 years	7561	0.463359	0.133766	1.21856
Protozoa	CRYP	Cryptosporidium spp.	2012	Mortality	Rate per 100,000	SYC	Seychelles	Africa	≥5 years	90716	0.247336	0.0925832	0.503612
Protozoa	CRYP	Cryptosporidium spp.	2012	Mortality	Rate per 100,000	SYC	Seychelles	Africa	All ages	98277	0.263956	0.100872	0.535242
Protozoa	CRYP	Cryptosporidium spp.	2012	Mortality	Rate per 100,000	SYR	Syria	Eastern Mediterranean	<5 years	3121846	1.24873	0.4271	2.86851
Protozoa	CRYP	Cryptosporidium spp.	2012	Mortality	Rate per 100,000	SYR	Syria	Eastern Mediterranean	≥5 years	19899785	0.0135243	0.00398005	0.0309964
Protozoa	CRYP	Cryptosporidium spp.	2012	Mortality	Rate per 100,000	SYR	Syria	Eastern Mediterranean	All ages	23021631	0.181025	0.0626936	0.406473
Protozoa	CRYP	Cryptosporidium spp.	2012	Mortality	Rate per 100,000	TCD	Chad	Africa	<5 years	2611177	47.804	24.9542	76.7349
Protozoa	CRYP	Cryptosporidium spp.	2012	Mortality	Rate per 100,000	TCD	Chad	Africa	≥5 years	10372940	3.82299	1.76334	6.56889
Protozoa	CRYP	Cryptosporidium spp.	2012	Mortality	Rate per 100,000	TCD	Chad	Africa	All ages	12984117	12.6678	6.48396	20.1004
Protozoa	CRYP	Cryptosporidium spp.	2012	Mortality	Rate per 100,000	TGO	Togo	Africa	<5 years	1151075	20.6747	10.7218	32.9427
Protozoa	CRYP	Cryptosporidium spp.	2012	Mortality	Rate per 100,000	TGO	Togo	Africa	≥5 years	5857620	2.44106	1.09983	4.25256
Protozoa	CRYP	Cryptosporidium spp.	2012	Mortality	Rate per 100,000	TGO	Togo	Africa	All ages	7008695	5.43566	2.72769	8.7802
Protozoa	CRYP	Cryptosporidium spp.	2012	Mortality	Rate per 100,000	THA	Thailand	South-East Asia	<5 years	4147597	0.0968422	0.0306631	0.206606
Protozoa	CRYP	Cryptosporidium spp.	2012	Mortality	Rate per 100,000	THA	Thailand	South-East Asia	≥5 years	65075735	0.129407	0.0368533	0.278265
Protozoa	CRYP	Cryptosporidium spp.	2012	Mortality	Rate per 100,000	THA	Thailand	South-East Asia	All ages	69223332	0.127456	0.0365487	0.2753
Protozoa	CRYP	Cryptosporidium spp.	2012	Mortality	Rate per 100,000	TJK	Tajikistan	Europe	<5 years	1118580	3.01268	0.949234	6.68845
Protozoa	CRYP	Cryptosporidium spp.	2012	Mortality	Rate per 100,000	TJK	Tajikistan	Europe	≥5 years	6795026	0.0208291	0.00603802	0.0501237
Protozoa	CRYP	Cryptosporidium spp.	2012	Mortality	Rate per 100,000	TJK	Tajikistan	Europe	All ages	7913606	0.443725	0.140069	0.983441
Protozoa	CRYP	Cryptosporidium spp.	2012	Mortality	Rate per 100,000	TKM	Turkmenistan	Europe	<5 years	639519	2.20663	0.649826	5.27426
Protozoa	CRYP	Cryptosporidium spp.	2012	Mortality	Rate per 100,000	TKM	Turkmenistan	Europe	≥5 years	5104985	0.00331569	0.00105099	0.00836787
Protozoa	CRYP	Cryptosporidium spp.	2012	Mortality	Rate per 100,000	TKM	Turkmenistan	Europe	All ages	5744504	0.248604	0.0735325	0.593381
Protozoa	CRYP	Cryptosporidium spp.	2012	Mortality	Rate per 100,000	TLS	Timor-Leste	South-East Asia	<5 years	156959	6.81057	3.29041	12.8859
Protozoa	CRYP	Cryptosporidium spp.	2012	Mortality	Rate per 100,000	TLS	Timor-Leste	South-East Asia	≥5 years	965785	0.181882	0.0751	0.362842
Protozoa	CRYP	Cryptosporidium spp.	2012	Mortality	Rate per 100,000	TLS	Timor-Leste	South-East Asia	All ages	1122744	1.10857	0.531089	2.07474
Protozoa	CRYP	Cryptosporidium spp.	2012	Mortality	Rate per 100,000	TON	Tonga	Western Pacific	<5 years	14137	0.0881782	0.0166005	0.273838
Protozoa	CRYP	Cryptosporidium spp.	2012	Mortality	Rate per 100,000	TON	Tonga	Western Pacific	≥5 years	93482	0.0371078	0.0081793	0.107195
Protozoa	CRYP	Cryptosporidium spp.	2012	Mortality	Rate per 100,000	TON	Tonga	Western Pacific	All ages	107619	0.0438165	0.0093198	0.116055
Protozoa	CRYP	Cryptosporidium spp.	2012	Mortality	Rate per 100,000	TTO	Trinidad and Tobago	Americas	<5 years	95251	0.0342753	0.0165711	0.0575153
Protozoa	CRYP	Cryptosporidium spp.	2012	Mortality	Rate per 100,000	TTO	Trinidad and Tobago	Americas	≥5 years	1304072	0.0176011	0.00850965	0.0295354
Protozoa	CRYP	Cryptosporidium spp.	2012	Mortality	Rate per 100,000	TTO	Trinidad and Tobago	Americas	All ages	1399323	0.0187361	0.00905839	0.0314399
Protozoa	CRYP	Cryptosporidium spp.	2012	Mortality	Rate per 100,000	TUN	Tunisia	Eastern Mediterranean	<5 years	969676	0.20157	0.0944372	0.393203
Protozoa	CRYP	Cryptosporidium spp.	2012	Mortality	Rate per 100,000	TUN	Tunisia	Eastern Mediterranean	≥5 years	9977095	0.0252769	0.0104664	0.0480593
Protozoa	CRYP	Cryptosporidium spp.	2012	Mortality	Rate per 100,000	TUN	Tunisia	Eastern Mediterranean	All ages	10946771	0.0408931	0.0185466	0.0730505
Protozoa	CRYP	Cryptosporidium spp.	2012	Mortality	Rate per 100,000	TUR	Turkey	Europe	<5 years	6187599	0.0932405	0.0292579	0.210623
Protozoa	CRYP	Cryptosporidium spp.	2012	Mortality	Rate per 100,000	TUR	Turkey	Europe	≥5 years	68456533	0.0102275	0.00335623	0.0219306
Protozoa	CRYP	Cryptosporidium spp.	2012	Mortality	Rate per 100,000	TUR	Turkey	Europe	All ages	74644132	0.0171088	0.00574815	0.0375274
Protozoa	CRYP	Cryptosporidium spp.	2012	Mortality	Rate per 100,000	TUV	Tuvalu	Western Pacific	<5 years	1291	2.80743	0.641927	7.48191
Protozoa	CRYP	Cryptosporidium spp.	2012	Mortality	Rate per 100,000	TUV	Tuvalu	Western Pacific	≥5 years	9571	0.694223	0.162149	1.90175
Protozoa	CRYP	Cryptosporidium spp.	2012	Mortality	Rate per 100,000	TUV	Tuvalu	Western Pacific	All ages	10862	0.945387	0.216166	2.55681
Protozoa	CRYP	Cryptosporidium spp.	2012	Mortality	Rate per 100,000	TZA	Tanzania	Africa	<5 years	8021671	10.0453	5.22918	17.3261
Protozoa	CRYP	Cryptosporidium spp.	2012	Mortality	Rate per 100,000	TZA	Tanzania	Africa	≥5 years	38657854	1.23786	0.56433	2.25653
Protozoa	CRYP	Cryptosporidium spp.	2012	Mortality	Rate per 100,000	TZA	Tanzania	Africa	All ages	46679525	2.75138	1.35826	4.62801
Protozoa	CRYP	Cryptosporidium spp.	2012	Mortality	Rate per 100,000	UGA	Uganda	Africa	<5 years	6350048	7.81304	4.03698	12.7586
Protozoa	CRYP	Cryptosporidium spp.	2012	Mortality	Rate per 100,000	UGA	Uganda	Africa	≥5 years	27491618	1.30716	0.588674	2.24752
Protozoa	CRYP	Cryptosporidium spp.	2012	Mortality	Rate per 100,000	UGA	Uganda	Africa	All ages	33841666	2.52793	1.29373	4.07517
Protozoa	CRYP	Cryptosporidium spp.	2012	Mortality	Rate per 100,000	UKR	Ukraine	Europe	<5 years	2505131	0.0853061	0.0235027	0.22137
Protozoa	CRYP	Cryptosporidium spp.	2012	Mortality	Rate per 100,000	UKR	Ukraine	Europe	≥5 years	43736760	0.000863509	0.000249202	0.00202822
Protozoa	CRYP	Cryptosporidium spp.	2012	Mortality	Rate per 100,000	UKR	Ukraine	Europe	All ages	46241891	0.00543814	0.00156887	0.0134056
Protozoa	CRYP	Cryptosporidium spp.	2012	Mortality	Rate per 100,000	URY	Uruguay	Americas	<5 years	233376	0.0332985	0.0160989	0.0558763
Protozoa	CRYP	Cryptosporidium spp.	2012	Mortality	Rate per 100,000	URY	Uruguay	Americas	≥5 years	3097426	0.0176389	0.00852792	0.0295988
Protozoa	CRYP	Cryptosporidium spp.	2012	Mortality	Rate per 100,000	URY	Uruguay	Americas	All ages	3330802	0.0187361	0.00905839	0.0314399
Protozoa	CRYP	Cryptosporidium spp.	2012	Mortality	Rate per 100,000	USA	United States	Americas	<5 years	20502536	0.0359152	0.017364	0.0602671
Protozoa	CRYP	Cryptosporidium spp.	2012	Mortality	Rate per 100,000	USA	United States	Americas	≥5 years	295109240	0.0175426	0.00848136	0.0294372
Protozoa	CRYP	Cryptosporidium spp.	2012	Mortality	Rate per 100,000	USA	United States	Americas	All ages	315611776	0.0187361	0.00905839	0.0314399
Protozoa	CRYP	Cryptosporidium spp.	2012	Mortality	Rate per 100,000	UZB	Uzbekistan	Europe	<5 years	3059636	1.0905	0.271261	2.96034
Protozoa	CRYP	Cryptosporidium spp.	2012	Mortality	Rate per 100,000	UZB	Uzbekistan	Europe	≥5 years	25980798	0.00442364	0.00128695	0.0105145
Protozoa	CRYP	Cryptosporidium spp.	2012	Mortality	Rate per 100,000	UZB	Uzbekistan	Europe	All ages	29040434	0.118851	0.0303118	0.319864
Protozoa	CRYP	Cryptosporidium spp.	2012	Mortality	Rate per 100,000	VCT	Saint Vincent and the Grenadines	Americas	<5 years	8792	0	0	0
Protozoa	CRYP	Cryptosporidium spp.	2012	Mortality	Rate per 100,000	VCT	Saint Vincent and the Grenadines	Americas	≥5 years	100230	0.0265432	0.0109646	0.0532193
Protozoa	CRYP	Cryptosporidium spp.	2012	Mortality	Rate per 100,000	VCT	Saint Vincent and the Grenadines	Americas	All ages	109022	0.0244026	0.0100804	0.0489274
Protozoa	CRYP	Cryptosporidium spp.	2012	Mortality	Rate per 100,000	VEN	Venezuela	Americas	<5 years	2887672	0.230464	0.0616033	0.586436
Protozoa	CRYP	Cryptosporidium spp.	2012	Mortality	Rate per 100,000	VEN	Venezuela	Americas	≥5 years	26483334	0.030276	0.00729681	0.0825655
Protozoa	CRYP	Cryptosporidium spp.	2012	Mortality	Rate per 100,000	VEN	Venezuela	Americas	All ages	29371006	0.0499579	0.0129371	0.128708
Protozoa	CRYP	Cryptosporidium spp.	2012	Mortality	Rate per 100,000	VNM	Vietnam	Western Pacific	<5 years	7545363	1.22961	0.335359	3.3226
Protozoa	CRYP	Cryptosporidium spp.	2012	Mortality	Rate per 100,000	VNM	Vietnam	Western Pacific	≥5 years	81435559	0.0637618	0.0139979	0.180275
Protozoa	CRYP	Cryptosporidium spp.	2012	Mortality	Rate per 100,000	VNM	Vietnam	Western Pacific	All ages	88980922	0.162622	0.0405519	0.432362
Protozoa	CRYP	Cryptosporidium spp.	2012	Mortality	Rate per 100,000	VUT	Vanuatu	Western Pacific	<5 years	36820	1.35027	0.433379	3.26474
Protozoa	CRYP	Cryptosporidium spp.	2012	Mortality	Rate per 100,000	VUT	Vanuatu	Western Pacific	≥5 years	209308	0.323995	0.0892878	0.768284
Protozoa	CRYP	Cryptosporidium spp.	2012	Mortality	Rate per 100,000	VUT	Vanuatu	Western Pacific	All ages	246128	0.477523	0.154765	1.07819
Protozoa	CRYP	Cryptosporidium spp.	2012	Mortality	Rate per 100,000	WPR	Western Pacific Region	Western Pacific	<5 years	123521497	0.500837	0.192367	1.01391
Protozoa	CRYP	Cryptosporidium spp.	2012	Mortality	Rate per 100,000	WPR	Western Pacific Region	Western Pacific	≥5 years	1702959784	0.0141708	0.00623692	0.0282606
Protozoa	CRYP	Cryptosporidium spp.	2012	Mortality	Rate per 100,000	WPR	Western Pacific Region	Western Pacific	All ages	1826481281	0.0470831	0.0187764	0.0933756
Protozoa	CRYP	Cryptosporidium spp.	2012	Mortality	Rate per 100,000	WSM	Samoa	Western Pacific	<5 years	28259	0.668102	0.21125	1.58401
Protozoa	CRYP	Cryptosporidium spp.	2012	Mortality	Rate per 100,000	WSM	Samoa	Western Pacific	≥5 years	167351	0.0971337	0.0290766	0.217903
Protozoa	CRYP	Cryptosporidium spp.	2012	Mortality	Rate per 100,000	WSM	Samoa	Western Pacific	All ages	195610	0.179619	0.0565848	0.393692
Protozoa	CRYP	Cryptosporidium spp.	2012	Mortality	Rate per 100,000	YEM	Yemen	Eastern Mediterranean	<5 years	4467546	6.67606	2.24709	13.8706
Protozoa	CRYP	Cryptosporidium spp.	2012	Mortality	Rate per 100,000	YEM	Yemen	Eastern Mediterranean	≥5 years	23532111	0.0780047	0.024289	0.187921
Protozoa	CRYP	Cryptosporidium spp.	2012	Mortality	Rate per 100,000	YEM	Yemen	Eastern Mediterranean	All ages	27999657	1.13077	0.38279	2.35289
Protozoa	CRYP	Cryptosporidium spp.	2012	Mortality	Rate per 100,000	ZAF	South Africa	Africa	<5 years	5656109	7.51686	3.5961	13.6773
Protozoa	CRYP	Cryptosporidium spp.	2012	Mortality	Rate per 100,000	ZAF	South Africa	Africa	≥5 years	47672546	1.51886	0.639817	2.97909
Protozoa	CRYP	Cryptosporidium spp.	2012	Mortality	Rate per 100,000	ZAF	South Africa	Africa	All ages	53328655	2.15502	0.974308	4.16842
Protozoa	CRYP	Cryptosporidium spp.	2012	Mortality	Rate per 100,000	ZMB	Zambia	Africa	<5 years	2646874	11.9186	5.26341	22.6039
Protozoa	CRYP	Cryptosporidium spp.	2012	Mortality	Rate per 100,000	ZMB	Zambia	Africa	≥5 years	12027578	0.957977	0.397751	2.00992
Protozoa	CRYP	Cryptosporidium spp.	2012	Mortality	Rate per 100,000	ZMB	Zambia	Africa	All ages	14674452	2.93497	1.3041	5.61671
Protozoa	CRYP	Cryptosporidium spp.	2012	Mortality	Rate per 100,000	ZWE	Zimbabwe	Africa	<5 years	2259407	12.1959	5.14565	25.4815
Protozoa	CRYP	Cryptosporidium spp.	2012	Mortality	Rate per 100,000	ZWE	Zimbabwe	Africa	≥5 years	11461443	2.12596	0.808606	4.50675
Protozoa	CRYP	Cryptosporidium spp.	2012	Mortality	Rate per 100,000	ZWE	Zimbabwe	Africa	All ages	13720850	3.78417	1.53942	8.06776
Protozoa	CRYP	Cryptosporidium spp.	2013	Incidence	Number	AFG	Afghanistan	Eastern Mediterranean	<5 years	5535759	176421	62169.2	428090
Protozoa	CRYP	Cryptosporidium spp.	2013	Incidence	Number	AFG	Afghanistan	Eastern Mediterranean	≥5 years	25560989	170823	56507.3	407062
Protozoa	CRYP	Cryptosporidium spp.	2013	Incidence	Number	AFG	Afghanistan	Eastern Mediterranean	All ages	31096748	347244	119886	852952
Protozoa	CRYP	Cryptosporidium spp.	2013	Incidence	Number	AFR	African Region	Africa	<5 years	157353278	1.62723e+07	9.68925e+06	2.43846e+07
Protozoa	CRYP	Cryptosporidium spp.	2013	Incidence	Number	AFR	African Region	Africa	≥5 years	788671281	3.42269e+07	1.84703e+07	5.56053e+07
Protozoa	CRYP	Cryptosporidium spp.	2013	Incidence	Number	AFR	African Region	Africa	All ages	946024559	5.04992e+07	2.92202e+07	7.9664e+07
Protozoa	CRYP	Cryptosporidium spp.	2013	Incidence	Number	AGO	Angola	Africa	<5 years	4738282	738496	290362	1.57524e+06
Protozoa	CRYP	Cryptosporidium spp.	2013	Incidence	Number	AGO	Angola	Africa	≥5 years	20926999	1.27882e+06	431010	2.98449e+06
Protozoa	CRYP	Cryptosporidium spp.	2013	Incidence	Number	AGO	Angola	Africa	All ages	25665281	2.01732e+06	731700	4.59069e+06
Protozoa	CRYP	Cryptosporidium spp.	2013	Incidence	Number	ALB	Albania	Europe	<5 years	173330	632.979	156.532	1618.02
Protozoa	CRYP	Cryptosporidium spp.	2013	Incidence	Number	ALB	Albania	Europe	≥5 years	2735686	469.387	117.369	1211.22
Protozoa	CRYP	Cryptosporidium spp.	2013	Incidence	Number	ALB	Albania	Europe	All ages	2909016	1102.37	285.267	2770.62
Protozoa	CRYP	Cryptosporidium spp.	2013	Incidence	Number	AMR	Region of the Americas	Americas	<5 years	74678272	635136	340927	1.02036e+06
Protozoa	CRYP	Cryptosporidium spp.	2013	Incidence	Number	AMR	Region of the Americas	Americas	≥5 years	878475460	2.15755e+06	1.17301e+06	3.6379e+06
Protozoa	CRYP	Cryptosporidium spp.	2013	Incidence	Number	AMR	Region of the Americas	Americas	All ages	953153732	2.79269e+06	1.55038e+06	4.66025e+06
Protozoa	CRYP	Cryptosporidium spp.	2013	Incidence	Number	AND	Andorra	Europe	<5 years	3668	27.4811	11.2225	57.265
Protozoa	CRYP	Cryptosporidium spp.	2013	Incidence	Number	AND	Andorra	Europe	≥5 years	72228	194.524	79.4382	405.348
Protozoa	CRYP	Cryptosporidium spp.	2013	Incidence	Number	AND	Andorra	Europe	All ages	75896	222.005	90.6608	462.613
Protozoa	CRYP	Cryptosporidium spp.	2013	Incidence	Number	ARE	United Arab Emirates	Eastern Mediterranean	<5 years	432317	2372.4	812.405	5317.64
Protozoa	CRYP	Cryptosporidium spp.	2013	Incidence	Number	ARE	United Arab Emirates	Eastern Mediterranean	≥5 years	7217663	16792.9	5750.58	37640.7
Protozoa	CRYP	Cryptosporidium spp.	2013	Incidence	Number	ARE	United Arab Emirates	Eastern Mediterranean	All ages	7649980	19165.3	6562.98	42958.3
Protozoa	CRYP	Cryptosporidium spp.	2013	Incidence	Number	ARG	Argentina	Americas	<5 years	3690596	68856.8	30231.9	135253
Protozoa	CRYP	Cryptosporidium spp.	2013	Incidence	Number	ARG	Argentina	Americas	≥5 years	38678375	178928	68628	388511
Protozoa	CRYP	Cryptosporidium spp.	2013	Incidence	Number	ARG	Argentina	Americas	All ages	42368971	247785	100814	500459
Protozoa	CRYP	Cryptosporidium spp.	2013	Incidence	Number	ARM	Armenia	Europe	<5 years	213263	1731.39	542.11	4194.14
Protozoa	CRYP	Cryptosporidium spp.	2013	Incidence	Number	ARM	Armenia	Europe	≥5 years	2709151	3289.36	984.317	8066.86
Protozoa	CRYP	Cryptosporidium spp.	2013	Incidence	Number	ARM	Armenia	Europe	All ages	2922414	5020.75	1671.12	12245.5
Protozoa	CRYP	Cryptosporidium spp.	2013	Incidence	Number	ATG	Antigua and Barbuda	Americas	<5 years	6446	21.3331	7.16812	49.7183
Protozoa	CRYP	Cryptosporidium spp.	2013	Incidence	Number	ATG	Antigua and Barbuda	Americas	≥5 years	81252	151.005	50.7392	351.929
Protozoa	CRYP	Cryptosporidium spp.	2013	Incidence	Number	ATG	Antigua and Barbuda	Americas	All ages	87698	172.338	57.9074	401.647
Protozoa	CRYP	Cryptosporidium spp.	2013	Incidence	Number	AUS	Australia	Western Pacific	<5 years	1517826	8031.1	2552.64	19472.8
Protozoa	CRYP	Cryptosporidium spp.	2013	Incidence	Number	AUS	Australia	Western Pacific	≥5 years	21531772	56847.8	18068.8	137838
Protozoa	CRYP	Cryptosporidium spp.	2013	Incidence	Number	AUS	Australia	Western Pacific	All ages	23049598	64878.9	20621.4	157310
Protozoa	CRYP	Cryptosporidium spp.	2013	Incidence	Number	AUT	Austria	Europe	<5 years	396880	3060.92	1249.99	6378.31
Protozoa	CRYP	Cryptosporidium spp.	2013	Incidence	Number	AUT	Austria	Europe	≥5 years	8056602	21666.6	8848.03	45148.6
Protozoa	CRYP	Cryptosporidium spp.	2013	Incidence	Number	AUT	Austria	Europe	All ages	8453482	24727.5	10098	51526.9
Protozoa	CRYP	Cryptosporidium spp.	2013	Incidence	Number	AZE	Azerbaijan	Europe	<5 years	826313	6918.34	2229.4	15773.6
Protozoa	CRYP	Cryptosporidium spp.	2013	Incidence	Number	AZE	Azerbaijan	Europe	≥5 years	8613771	9813.52	3036.48	24109.3
Protozoa	CRYP	Cryptosporidium spp.	2013	Incidence	Number	AZE	Azerbaijan	Europe	All ages	9440084	16731.9	5503.73	40256.3
Protozoa	CRYP	Cryptosporidium spp.	2013	Incidence	Number	BDI	Burundi	Africa	<5 years	2012567	241491	124340	399547
Protozoa	CRYP	Cryptosporidium spp.	2013	Incidence	Number	BDI	Burundi	Africa	≥5 years	8246800	389639	172652	712143
Protozoa	CRYP	Cryptosporidium spp.	2013	Incidence	Number	BDI	Burundi	Africa	All ages	10259367	631130	309916	1.10201e+06
Protozoa	CRYP	Cryptosporidium spp.	2013	Incidence	Number	BEL	Belgium	Europe	<5 years	652369	4033.21	1647.05	8404.37
Protozoa	CRYP	Cryptosporidium spp.	2013	Incidence	Number	BEL	Belgium	Europe	≥5 years	10486337	28548.9	11658.6	59489.9
Protozoa	CRYP	Cryptosporidium spp.	2013	Incidence	Number	BEL	Belgium	Europe	All ages	11138706	32582.1	13305.6	67894.3
Protozoa	CRYP	Cryptosporidium spp.	2013	Incidence	Number	BEN	Benin	Africa	<5 years	1795561	109153	62828.2	174693
Protozoa	CRYP	Cryptosporidium spp.	2013	Incidence	Number	BEN	Benin	Africa	≥5 years	8755814	331881	167446	594790
Protozoa	CRYP	Cryptosporidium spp.	2013	Incidence	Number	BEN	Benin	Africa	All ages	10551375	441033	231390	755858
Protozoa	CRYP	Cryptosporidium spp.	2013	Incidence	Number	BFA	Burkina Faso	Africa	<5 years	3164280	238069	85449.8	470953
Protozoa	CRYP	Cryptosporidium spp.	2013	Incidence	Number	BFA	Burkina Faso	Africa	≥5 years	14269688	472909	147952	1.02487e+06
Protozoa	CRYP	Cryptosporidium spp.	2013	Incidence	Number	BFA	Burkina Faso	Africa	All ages	17433968	710978	238520	1.4794e+06
Protozoa	CRYP	Cryptosporidium spp.	2013	Incidence	Number	BGD	Bangladesh	South-East Asia	<5 years	15915716	180695	95670.5	297657
Protozoa	CRYP	Cryptosporidium spp.	2013	Incidence	Number	BGD	Bangladesh	South-East Asia	≥5 years	139891775	1.25514e+06	621681	2.25164e+06
Protozoa	CRYP	Cryptosporidium spp.	2013	Incidence	Number	BGD	Bangladesh	South-East Asia	All ages	155807491	1.43584e+06	717250	2.54627e+06
Protozoa	CRYP	Cryptosporidium spp.	2013	Incidence	Number	BGR	Bulgaria	Europe	<5 years	346461	843.638	278.67	1982.72
Protozoa	CRYP	Cryptosporidium spp.	2013	Incidence	Number	BGR	Bulgaria	Europe	≥5 years	6937526	635.417	194.826	1568.91
Protozoa	CRYP	Cryptosporidium spp.	2013	Incidence	Number	BGR	Bulgaria	Europe	All ages	7283987	1479.05	507.9	3455.78
Protozoa	CRYP	Cryptosporidium spp.	2013	Incidence	Number	BHR	Bahrain	Eastern Mediterranean	<5 years	90111	381.713	130.714	855.596
Protozoa	CRYP	Cryptosporidium spp.	2013	Incidence	Number	BHR	Bahrain	Eastern Mediterranean	≥5 years	1140753	2701.94	925.254	6056.3
Protozoa	CRYP	Cryptosporidium spp.	2013	Incidence	Number	BHR	Bahrain	Eastern Mediterranean	All ages	1230864	3083.65	1055.97	6911.9
Protozoa	CRYP	Cryptosporidium spp.	2013	Incidence	Number	BHS	Bahamas	Americas	<5 years	27374	91.7647	30.8338	213.864
Protozoa	CRYP	Cryptosporidium spp.	2013	Incidence	Number	BHS	Bahamas	Americas	≥5 years	349861	649.553	218.256	1513.83
Protozoa	CRYP	Cryptosporidium spp.	2013	Incidence	Number	BHS	Bahamas	Americas	All ages	377235	741.317	249.09	1727.69
Protozoa	CRYP	Cryptosporidium spp.	2013	Incidence	Number	BIH	Bosnia and Herzegovina	Europe	<5 years	163085	885.012	277.757	2061.39
Protozoa	CRYP	Cryptosporidium spp.	2013	Incidence	Number	BIH	Bosnia and Herzegovina	Europe	≥5 years	3470459	668.531	206.259	1662.77
Protozoa	CRYP	Cryptosporidium spp.	2013	Incidence	Number	BIH	Bosnia and Herzegovina	Europe	All ages	3633544	1553.54	524.735	3622.4
Protozoa	CRYP	Cryptosporidium spp.	2013	Incidence	Number	BLR	Belarus	Europe	<5 years	549461	5285.75	1694.34	12019.4
Protozoa	CRYP	Cryptosporidium spp.	2013	Incidence	Number	BLR	Belarus	Europe	≥5 years	8912675	8262.87	2621.67	20470.5
Protozoa	CRYP	Cryptosporidium spp.	2013	Incidence	Number	BLR	Belarus	Europe	All ages	9462136	13548.6	4510.62	32584.3
Protozoa	CRYP	Cryptosporidium spp.	2013	Incidence	Number	BLZ	Belize	Americas	<5 years	36395	277.556	123.141	536.39
Protozoa	CRYP	Cryptosporidium spp.	2013	Incidence	Number	BLZ	Belize	Americas	≥5 years	301595	1304.16	455.993	2889.31
Protozoa	CRYP	Cryptosporidium spp.	2013	Incidence	Number	BLZ	Belize	Americas	All ages	337990	1581.71	587.6	3372.21
Protozoa	CRYP	Cryptosporidium spp.	2013	Incidence	Number	BOL	Bolivia	Americas	<5 years	1234996	11575.2	3665.19	25714.8
Protozoa	CRYP	Cryptosporidium spp.	2013	Incidence	Number	BOL	Bolivia	Americas	≥5 years	9364330	13386.3	4004.68	30854.6
Protozoa	CRYP	Cryptosporidium spp.	2013	Incidence	Number	BOL	Bolivia	Americas	All ages	10599326	24961.5	7729.43	55552
Protozoa	CRYP	Cryptosporidium spp.	2013	Incidence	Number	BRA	Brazil	Americas	<5 years	14563502	117307	47939.7	230229
Protozoa	CRYP	Cryptosporidium spp.	2013	Incidence	Number	BRA	Brazil	Americas	≥5 years	183114042	394810	152769	820773
Protozoa	CRYP	Cryptosporidium spp.	2013	Incidence	Number	BRA	Brazil	Americas	All ages	197677544	512117	209130	1.07471e+06
Protozoa	CRYP	Cryptosporidium spp.	2013	Incidence	Number	BRB	Barbados	Americas	<5 years	17741	67.4578	22.6665	157.215
Protozoa	CRYP	Cryptosporidium spp.	2013	Incidence	Number	BRB	Barbados	Americas	≥5 years	259571	477.497	160.444	1112.84
Protozoa	CRYP	Cryptosporidium spp.	2013	Incidence	Number	BRB	Barbados	Americas	All ages	277312	544.955	183.11	1270.06
Protozoa	CRYP	Cryptosporidium spp.	2013	Incidence	Number	BRN	Brunei	Western Pacific	<5 years	32654	142.3	45.2292	345.031
Protozoa	CRYP	Cryptosporidium spp.	2013	Incidence	Number	BRN	Brunei	Western Pacific	≥5 years	375752	1007.26	320.153	2442.28
Protozoa	CRYP	Cryptosporidium spp.	2013	Incidence	Number	BRN	Brunei	Western Pacific	All ages	408406	1149.56	365.382	2787.32
Protozoa	CRYP	Cryptosporidium spp.	2013	Incidence	Number	BTN	Bhutan	South-East Asia	<5 years	63091	853.532	398.57	1547.54
Protozoa	CRYP	Cryptosporidium spp.	2013	Incidence	Number	BTN	Bhutan	South-East Asia	≥5 years	658185	4390.99	1804.33	7950.24
Protozoa	CRYP	Cryptosporidium spp.	2013	Incidence	Number	BTN	Bhutan	South-East Asia	All ages	721276	5244.53	2233.1	9281.61
Protozoa	CRYP	Cryptosporidium spp.	2013	Incidence	Number	BWA	Botswana	Africa	<5 years	270014	18009.8	7650.35	34444.5
Protozoa	CRYP	Cryptosporidium spp.	2013	Incidence	Number	BWA	Botswana	Africa	≥5 years	1854884	72873.2	27568.5	157928
Protozoa	CRYP	Cryptosporidium spp.	2013	Incidence	Number	BWA	Botswana	Africa	All ages	2124898	90883	36112.9	191014
Protozoa	CRYP	Cryptosporidium spp.	2013	Incidence	Number	CAF	Central African Republic	Africa	<5 years	851339	81411.7	31048	158507
Protozoa	CRYP	Cryptosporidium spp.	2013	Incidence	Number	CAF	Central African Republic	Africa	≥5 years	3777019	105426	37952.2	229993
Protozoa	CRYP	Cryptosporidium spp.	2013	Incidence	Number	CAF	Central African Republic	Africa	All ages	4628358	186838	69555.4	386572
Protozoa	CRYP	Cryptosporidium spp.	2013	Incidence	Number	CAN	Canada	Americas	<5 years	1932677	8540.84	2869.81	19905.1
Protozoa	CRYP	Cryptosporidium spp.	2013	Incidence	Number	CAN	Canada	Americas	≥5 years	33177812	60456	20313.8	140897
Protozoa	CRYP	Cryptosporidium spp.	2013	Incidence	Number	CAN	Canada	Americas	All ages	35110489	68996.8	23183.6	160802
Protozoa	CRYP	Cryptosporidium spp.	2013	Incidence	Number	CHE	Switzerland	Europe	<5 years	404442	2911.63	1189.03	6067.23
Protozoa	CRYP	Cryptosporidium spp.	2013	Incidence	Number	CHE	Switzerland	Europe	≥5 years	7636745	20609.8	8416.49	42946.6
Protozoa	CRYP	Cryptosporidium spp.	2013	Incidence	Number	CHE	Switzerland	Europe	All ages	8041187	23521.5	9605.52	49013.8
Protozoa	CRYP	Cryptosporidium spp.	2013	Incidence	Number	CHL	Chile	Americas	<5 years	1210558	4281.76	1438.71	9978.96
Protozoa	CRYP	Cryptosporidium spp.	2013	Incidence	Number	CHL	Chile	Americas	≥5 years	16391300	30308.2	10183.9	70635.6
Protozoa	CRYP	Cryptosporidium spp.	2013	Incidence	Number	CHL	Chile	Americas	All ages	17601858	34590	11622.6	80614.6
Protozoa	CRYP	Cryptosporidium spp.	2013	Incidence	Number	CHN	China	Western Pacific	<5 years	89432156	82816.1	25827.2	189415
Protozoa	CRYP	Cryptosporidium spp.	2013	Incidence	Number	CHN	China	Western Pacific	≥5 years	1285139477	234950	78681.1	551283
Protozoa	CRYP	Cryptosporidium spp.	2013	Incidence	Number	CHN	China	Western Pacific	All ages	1374571633	317766	104932	721762
Protozoa	CRYP	Cryptosporidium spp.	2013	Incidence	Number	CIV	Cote d'Ivoire	Africa	<5 years	3968222	297831	167760	476995
Protozoa	CRYP	Cryptosporidium spp.	2013	Incidence	Number	CIV	Cote d'Ivoire	Africa	≥5 years	19736920	655979	329274	1.16678e+06
Protozoa	CRYP	Cryptosporidium spp.	2013	Incidence	Number	CIV	Cote d'Ivoire	Africa	All ages	23705142	953810	514800	1.59637e+06
Protozoa	CRYP	Cryptosporidium spp.	2013	Incidence	Number	CMR	Cameroon	Africa	<5 years	3574577	355907	148317	713161
Protozoa	CRYP	Cryptosporidium spp.	2013	Incidence	Number	CMR	Cameroon	Africa	≥5 years	17528212	615006	234117	1.22095e+06
Protozoa	CRYP	Cryptosporidium spp.	2013	Incidence	Number	CMR	Cameroon	Africa	All ages	21102789	970912	392153	1.92555e+06
Protozoa	CRYP	Cryptosporidium spp.	2013	Incidence	Number	COD	Democratic Republic of Congo	Africa	<5 years	13824466	1.69679e+06	887559	2.78867e+06
Protozoa	CRYP	Cryptosporidium spp.	2013	Incidence	Number	COD	Democratic Republic of Congo	Africa	≥5 years	60659709	1.96383e+06	877221	3.66386e+06
Protozoa	CRYP	Cryptosporidium spp.	2013	Incidence	Number	COD	Democratic Republic of Congo	Africa	All ages	74484175	3.66062e+06	1.85387e+06	6.44611e+06
Protozoa	CRYP	Cryptosporidium spp.	2013	Incidence	Number	COG	Congo	Africa	<5 years	807750	85888.6	48748	134480
Protozoa	CRYP	Cryptosporidium spp.	2013	Incidence	Number	COG	Congo	Africa	≥5 years	3990604	156161	78245.6	275892
Protozoa	CRYP	Cryptosporidium spp.	2013	Incidence	Number	COG	Congo	Africa	All ages	4798354	242049	130390	403574
Protozoa	CRYP	Cryptosporidium spp.	2013	Incidence	Number	COK	Cook Islands	Western Pacific	<5 years	1558	6.1459	1.95344	14.9018
Protozoa	CRYP	Cryptosporidium spp.	2013	Incidence	Number	COK	Cook Islands	Western Pacific	≥5 years	16081	43.5035	13.8273	105.482
Protozoa	CRYP	Cryptosporidium spp.	2013	Incidence	Number	COK	Cook Islands	Western Pacific	All ages	17639	49.6494	15.7808	120.384
Protozoa	CRYP	Cryptosporidium spp.	2013	Incidence	Number	COL	Colombia	Americas	<5 years	3731186	35938.7	12384.8	78413.1
Protozoa	CRYP	Cryptosporidium spp.	2013	Incidence	Number	COL	Colombia	Americas	≥5 years	42208247	112446	33825.3	255727
Protozoa	CRYP	Cryptosporidium spp.	2013	Incidence	Number	COL	Colombia	Americas	All ages	45939433	148385	46875.4	326809
Protozoa	CRYP	Cryptosporidium spp.	2013	Incidence	Number	COM	Comoros	Africa	<5 years	103560	9404.21	5383.74	14960
Protozoa	CRYP	Cryptosporidium spp.	2013	Incidence	Number	COM	Comoros	Africa	≥5 years	584930	21752.7	10973.5	38810.2
Protozoa	CRYP	Cryptosporidium spp.	2013	Incidence	Number	COM	Comoros	Africa	All ages	688490	31156.9	16575.6	51882.1
Protozoa	CRYP	Cryptosporidium spp.	2013	Incidence	Number	CPV	Cape Verde	Africa	<5 years	49783	1249.26	716.445	2024.61
Protozoa	CRYP	Cryptosporidium spp.	2013	Incidence	Number	CPV	Cape Verde	Africa	≥5 years	462362	11644.2	5665.66	20926.5
Protozoa	CRYP	Cryptosporidium spp.	2013	Incidence	Number	CPV	Cape Verde	Africa	All ages	512145	12893.5	6409.87	22455.6
Protozoa	CRYP	Cryptosporidium spp.	2013	Incidence	Number	CRI	Costa Rica	Americas	<5 years	361077	4160.93	1753.09	8155.13
Protozoa	CRYP	Cryptosporidium spp.	2013	Incidence	Number	CRI	Costa Rica	Americas	≥5 years	4329668	25159.3	9149.19	54789
Protozoa	CRYP	Cryptosporidium spp.	2013	Incidence	Number	CRI	Costa Rica	Americas	All ages	4690745	29320.3	11152.3	62067.3
Protozoa	CRYP	Cryptosporidium spp.	2013	Incidence	Number	CUB	Cuba	Americas	<5 years	630284	5662.06	1576.63	13594
Protozoa	CRYP	Cryptosporidium spp.	2013	Incidence	Number	CUB	Cuba	Americas	≥5 years	10671778	42032.6	9860.34	101670
Protozoa	CRYP	Cryptosporidium spp.	2013	Incidence	Number	CUB	Cuba	Americas	All ages	11302062	47694.7	11492.8	114079
Protozoa	CRYP	Cryptosporidium spp.	2013	Incidence	Number	CYP	Cyprus	Europe	<5 years	65687	425.412	173.727	886.471
Protozoa	CRYP	Cryptosporidium spp.	2013	Incidence	Number	CYP	Cyprus	Europe	≥5 years	1109195	3011.26	1229.72	6274.84
Protozoa	CRYP	Cryptosporidium spp.	2013	Incidence	Number	CYP	Cyprus	Europe	All ages	1174882	3436.67	1403.44	7161.32
Protozoa	CRYP	Cryptosporidium spp.	2013	Incidence	Number	CZE	Czechia	Europe	<5 years	580108	3805.53	1554.07	7929.94
Protozoa	CRYP	Cryptosporidium spp.	2013	Incidence	Number	CZE	Czechia	Europe	≥5 years	9929820	26937.3	11000.5	56131.7
Protozoa	CRYP	Cryptosporidium spp.	2013	Incidence	Number	CZE	Czechia	Europe	All ages	10509928	30742.8	12554.5	64061.7
Protozoa	CRYP	Cryptosporidium spp.	2013	Incidence	Number	DEU	Germany	Europe	<5 years	3411116	29300.4	11965.5	61056
Protozoa	CRYP	Cryptosporidium spp.	2013	Incidence	Number	DEU	Germany	Europe	≥5 years	77509352	207402	84697.2	432182
Protozoa	CRYP	Cryptosporidium spp.	2013	Incidence	Number	DEU	Germany	Europe	All ages	80920468	236702	96662.7	493238
Protozoa	CRYP	Cryptosporidium spp.	2013	Incidence	Number	DJI	Djibouti	Eastern Mediterranean	<5 years	115732	3883.71	1794.24	7171.84
Protozoa	CRYP	Cryptosporidium spp.	2013	Incidence	Number	DJI	Djibouti	Eastern Mediterranean	≥5 years	860079	18520.8	8527.97	35118.8
Protozoa	CRYP	Cryptosporidium spp.	2013	Incidence	Number	DJI	Djibouti	Eastern Mediterranean	All ages	975811	22404.6	10343.8	41760.4
Protozoa	CRYP	Cryptosporidium spp.	2013	Incidence	Number	DMA	Dominica	Americas	<5 years	4803	25.663	10.8008	51.5363
Protozoa	CRYP	Cryptosporidium spp.	2013	Incidence	Number	DMA	Dominica	Americas	≥5 years	64166	228.349	83.3552	511.581
Protozoa	CRYP	Cryptosporidium spp.	2013	Incidence	Number	DMA	Dominica	Americas	All ages	68969	254.012	96.0199	553.785
Protozoa	CRYP	Cryptosporidium spp.	2013	Incidence	Number	DNK	Denmark	Europe	<5 years	312946	2028.81	828.509	4227.61
Protozoa	CRYP	Cryptosporidium spp.	2013	Incidence	Number	DNK	Denmark	Europe	≥5 years	5290111	14360.8	5864.56	29925
Protozoa	CRYP	Cryptosporidium spp.	2013	Incidence	Number	DNK	Denmark	Europe	All ages	5603057	16389.6	6693.07	34152.6
Protozoa	CRYP	Cryptosporidium spp.	2013	Incidence	Number	DOM	Dominican Republic	Americas	<5 years	1038845	18335.1	8780.77	34356.4
Protozoa	CRYP	Cryptosporidium spp.	2013	Incidence	Number	DOM	Dominican Republic	Americas	≥5 years	9093657	38311	15044.1	79194.4
Protozoa	CRYP	Cryptosporidium spp.	2013	Incidence	Number	DOM	Dominican Republic	Americas	All ages	10132502	56646.1	24966.1	110283
Protozoa	CRYP	Cryptosporidium spp.	2013	Incidence	Number	DZA	Algeria	Africa	<5 years	4340181	142685	83024.7	229817
Protozoa	CRYP	Cryptosporidium spp.	2013	Incidence	Number	DZA	Algeria	Africa	≥5 years	33687917	281051	137263	500333
Protozoa	CRYP	Cryptosporidium spp.	2013	Incidence	Number	DZA	Algeria	Africa	All ages	38028098	423736	221053	699749
Protozoa	CRYP	Cryptosporidium spp.	2013	Incidence	Number	ECU	Ecuador	Americas	<5 years	1621340	15384.4	7170.89	29689.8
Protozoa	CRYP	Cryptosporidium spp.	2013	Incidence	Number	ECU	Ecuador	Americas	≥5 years	14071823	36745.2	15209	75349.8
Protozoa	CRYP	Cryptosporidium spp.	2013	Incidence	Number	ECU	Ecuador	Americas	All ages	15693163	52129.6	23045.2	102108
Protozoa	CRYP	Cryptosporidium spp.	2013	Incidence	Number	EGY	Egypt	Eastern Mediterranean	<5 years	11957389	408847	163105	789839
Protozoa	CRYP	Cryptosporidium spp.	2013	Incidence	Number	EGY	Egypt	Eastern Mediterranean	≥5 years	82232563	379553	140649	764733
Protozoa	CRYP	Cryptosporidium spp.	2013	Incidence	Number	EGY	Egypt	Eastern Mediterranean	All ages	94189952	788399	310848	1.50234e+06
Protozoa	CRYP	Cryptosporidium spp.	2013	Incidence	Number	EMR	Eastern Mediterranean Region	Eastern Mediterranean	<5 years	86901157	4.97606e+06	2.70892e+06	8.48759e+06
Protozoa	CRYP	Cryptosporidium spp.	2013	Incidence	Number	EMR	Eastern Mediterranean Region	Eastern Mediterranean	≥5 years	573924755	7.56772e+06	3.68826e+06	1.36327e+07
Protozoa	CRYP	Cryptosporidium spp.	2013	Incidence	Number	EMR	Eastern Mediterranean Region	Eastern Mediterranean	All ages	660825912	1.25438e+07	6.84791e+06	2.17912e+07
Protozoa	CRYP	Cryptosporidium spp.	2013	Incidence	Number	ERI	Eritrea	Africa	<5 years	464093	44275.4	22856.7	74721.5
Protozoa	CRYP	Cryptosporidium spp.	2013	Incidence	Number	ERI	Eritrea	Africa	≥5 years	2589470	149723	66504.8	275084
Protozoa	CRYP	Cryptosporidium spp.	2013	Incidence	Number	ERI	Eritrea	Africa	All ages	3053563	193998	90333.4	350846
Protozoa	CRYP	Cryptosporidium spp.	2013	Incidence	Number	ESP	Spain	Europe	<5 years	2410356	17006.2	6944.88	35437.5
Protozoa	CRYP	Cryptosporidium spp.	2013	Incidence	Number	ESP	Spain	Europe	≥5 years	44556592	120378	49159	250842
Protozoa	CRYP	Cryptosporidium spp.	2013	Incidence	Number	ESP	Spain	Europe	All ages	46966948	137384	56103.9	286280
Protozoa	CRYP	Cryptosporidium spp.	2013	Incidence	Number	EST	Estonia	Europe	<5 years	76129	477.992	195.199	996.037
Protozoa	CRYP	Cryptosporidium spp.	2013	Incidence	Number	EST	Estonia	Europe	≥5 years	1243966	3383.45	1381.71	7050.4
Protozoa	CRYP	Cryptosporidium spp.	2013	Incidence	Number	EST	Estonia	Europe	All ages	1320095	3861.44	1576.91	8046.44
Protozoa	CRYP	Cryptosporidium spp.	2013	Incidence	Number	ETH	Ethiopia	Africa	<5 years	15543000	1.62374e+06	830527	2.7029e+06
Protozoa	CRYP	Cryptosporidium spp.	2013	Incidence	Number	ETH	Ethiopia	Africa	≥5 years	81582271	3.62259e+06	1.61008e+06	6.61335e+06
Protozoa	CRYP	Cryptosporidium spp.	2013	Incidence	Number	ETH	Ethiopia	Africa	All ages	97125271	5.24633e+06	2.52301e+06	9.33535e+06
Protozoa	CRYP	Cryptosporidium spp.	2013	Incidence	Number	EUR	European Region	Europe	<5 years	56176440	439832	227777	799018
Protozoa	CRYP	Cryptosporidium spp.	2013	Incidence	Number	EUR	European Region	Europe	≥5 years	850021963	1.85532e+06	926243	3.38321e+06
Protozoa	CRYP	Cryptosporidium spp.	2013	Incidence	Number	EUR	European Region	Europe	All ages	906198403	2.29515e+06	1.18923e+06	4.06826e+06
Protozoa	CRYP	Cryptosporidium spp.	2013	Incidence	Number	FIN	Finland	Europe	<5 years	304086	1964.96	802.436	4094.57
Protozoa	CRYP	Cryptosporidium spp.	2013	Incidence	Number	FIN	Finland	Europe	≥5 years	5122641	13908.9	5680.01	28983.2
Protozoa	CRYP	Cryptosporidium spp.	2013	Incidence	Number	FIN	Finland	Europe	All ages	5426727	15873.8	6482.44	33077.8
Protozoa	CRYP	Cryptosporidium spp.	2013	Incidence	Number	FJI	Fiji	Western Pacific	<5 years	97443	1099.26	209.105	3275.42
Protozoa	CRYP	Cryptosporidium spp.	2013	Incidence	Number	FJI	Fiji	Western Pacific	≥5 years	818272	2859.74	544.795	8321.81
Protozoa	CRYP	Cryptosporidium spp.	2013	Incidence	Number	FJI	Fiji	Western Pacific	All ages	915715	3959.01	713.7	11760.9
Protozoa	CRYP	Cryptosporidium spp.	2013	Incidence	Number	FRA	France	Europe	<5 years	3897085	23254.1	9496.34	48456.7
Protozoa	CRYP	Cryptosporidium spp.	2013	Incidence	Number	FRA	France	Europe	≥5 years	60324952	164603	67219.4	342999
Protozoa	CRYP	Cryptosporidium spp.	2013	Incidence	Number	FRA	France	Europe	All ages	64222037	187857	76715.8	391456
Protozoa	CRYP	Cryptosporidium spp.	2013	Incidence	Number	FSM	Micronesia	Western Pacific	<5 years	12660	146.976	47.1705	318.018
Protozoa	CRYP	Cryptosporidium spp.	2013	Incidence	Number	FSM	Micronesia	Western Pacific	≥5 years	95336	455.059	140.653	1056.45
Protozoa	CRYP	Cryptosporidium spp.	2013	Incidence	Number	FSM	Micronesia	Western Pacific	All ages	107996	602.035	190.88	1363.26
Protozoa	CRYP	Cryptosporidium spp.	2013	Incidence	Number	GAB	Gabon	Africa	<5 years	271019	16500.6	6808.33	33461.5
Protozoa	CRYP	Cryptosporidium spp.	2013	Incidence	Number	GAB	Gabon	Africa	≥5 years	1608829	43508	16091.9	93625.1
Protozoa	CRYP	Cryptosporidium spp.	2013	Incidence	Number	GAB	Gabon	Africa	All ages	1879848	60008.6	22935.3	125872
Protozoa	CRYP	Cryptosporidium spp.	2013	Incidence	Number	GBR	United Kingdom	Europe	<5 years	4057175	23234.7	9488.42	48416.3
Protozoa	CRYP	Cryptosporidium spp.	2013	Incidence	Number	GBR	United Kingdom	Europe	≥5 years	60111292	164466	67163.4	342713
Protozoa	CRYP	Cryptosporidium spp.	2013	Incidence	Number	GBR	United Kingdom	Europe	All ages	64168467	187701	76651.8	391129
Protozoa	CRYP	Cryptosporidium spp.	2013	Incidence	Number	GEO	Georgia	Europe	<5 years	276101	2843.1	851.018	7102.38
Protozoa	CRYP	Cryptosporidium spp.	2013	Incidence	Number	GEO	Georgia	Europe	≥5 years	3547882	6041.98	1793.37	14785.1
Protozoa	CRYP	Cryptosporidium spp.	2013	Incidence	Number	GEO	Georgia	Europe	All ages	3823983	8885.08	2773.43	21721.7
Protozoa	CRYP	Cryptosporidium spp.	2013	Incidence	Number	GHA	Ghana	Africa	<5 years	3938555	177615	73959.2	339263
Protozoa	CRYP	Cryptosporidium spp.	2013	Incidence	Number	GHA	Ghana	Africa	≥5 years	23119505	515172	192855	1.0551e+06
Protozoa	CRYP	Cryptosporidium spp.	2013	Incidence	Number	GHA	Ghana	Africa	All ages	27058060	692787	269786	1.35827e+06
Protozoa	CRYP	Cryptosporidium spp.	2013	Incidence	Number	GIN	Guinea	Africa	<5 years	1855633	115773	66634.9	184954
Protozoa	CRYP	Cryptosporidium spp.	2013	Incidence	Number	GIN	Guinea	Africa	≥5 years	9198588	344149	171727	619814
Protozoa	CRYP	Cryptosporidium spp.	2013	Incidence	Number	GIN	Guinea	Africa	All ages	11054221	459921	240315	781558
Protozoa	CRYP	Cryptosporidium spp.	2013	Incidence	Number	GLOBAL	Global	All WHO Member States	<5 years	684328680	2.88468e+07	1.8417e+07	4.19079e+07
Protozoa	CRYP	Cryptosporidium spp.	2013	Incidence	Number	GLOBAL	Global	All WHO Member States	≥5 years	6517068908	7.67696e+07	4.34017e+07	1.19799e+08
Protozoa	CRYP	Cryptosporidium spp.	2013	Incidence	Number	GLOBAL	Global	All WHO Member States	All ages	7201397588	1.05616e+08	6.4259e+07	1.5751e+08
Protozoa	CRYP	Cryptosporidium spp.	2013	Incidence	Number	GMB	Gambia	Africa	<5 years	354123	27580.2	14778.9	47729.7
Protozoa	CRYP	Cryptosporidium spp.	2013	Incidence	Number	GMB	Gambia	Africa	≥5 years	1719179	73820.7	34222.8	145533
Protozoa	CRYP	Cryptosporidium spp.	2013	Incidence	Number	GMB	Gambia	Africa	All ages	2073302	101401	50311.3	187544
Protozoa	CRYP	Cryptosporidium spp.	2013	Incidence	Number	GNB	Guinea-Bissau	Africa	<5 years	273287	18260.9	7892.34	33031.8
Protozoa	CRYP	Cryptosporidium spp.	2013	Incidence	Number	GNB	Guinea-Bissau	Africa	≥5 years	1400145	61816.2	23597	126602
Protozoa	CRYP	Cryptosporidium spp.	2013	Incidence	Number	GNB	Guinea-Bissau	Africa	All ages	1673432	80077.1	31468.7	156475
Protozoa	CRYP	Cryptosporidium spp.	2013	Incidence	Number	GNQ	Equatorial Guinea	Africa	<5 years	208009	11538.5	5023.63	21756.8
Protozoa	CRYP	Cryptosporidium spp.	2013	Incidence	Number	GNQ	Equatorial Guinea	Africa	≥5 years	1111573	32672.5	13767	64420.7
Protozoa	CRYP	Cryptosporidium spp.	2013	Incidence	Number	GNQ	Equatorial Guinea	Africa	All ages	1319582	44211	19089.7	84149
Protozoa	CRYP	Cryptosporidium spp.	2013	Incidence	Number	GRC	Greece	Europe	<5 years	543682	3985.44	1627.55	8304.84
Protozoa	CRYP	Cryptosporidium spp.	2013	Incidence	Number	GRC	Greece	Europe	≥5 years	10463114	28210.8	11520.5	58785.4
Protozoa	CRYP	Cryptosporidium spp.	2013	Incidence	Number	GRC	Greece	Europe	All ages	11006796	32196.2	13148.1	67090.3
Protozoa	CRYP	Cryptosporidium spp.	2013	Incidence	Number	GRD	Grenada	Americas	<5 years	8822	65.501	26.2161	131.394
Protozoa	CRYP	Cryptosporidium spp.	2013	Incidence	Number	GRD	Grenada	Americas	≥5 years	104312	760.219	281.114	1668.03
Protozoa	CRYP	Cryptosporidium spp.	2013	Incidence	Number	GRD	Grenada	Americas	All ages	113134	825.72	310.14	1781.77
Protozoa	CRYP	Cryptosporidium spp.	2013	Incidence	Number	GTM	Guatemala	Americas	<5 years	1953094	20187.5	6329.55	45066.6
Protozoa	CRYP	Cryptosporidium spp.	2013	Incidence	Number	GTM	Guatemala	Americas	≥5 years	13286425	57979.4	15690.9	133482
Protozoa	CRYP	Cryptosporidium spp.	2013	Incidence	Number	GTM	Guatemala	Americas	All ages	15239519	78166.9	21006.7	182210
Protozoa	CRYP	Cryptosporidium spp.	2013	Incidence	Number	GUY	Guyana	Americas	<5 years	78714	181.962	61.1412	424.077
Protozoa	CRYP	Cryptosporidium spp.	2013	Incidence	Number	GUY	Guyana	Americas	≥5 years	669314	1288.01	432.785	3001.81
Protozoa	CRYP	Cryptosporidium spp.	2013	Incidence	Number	GUY	Guyana	Americas	All ages	748028	1469.98	493.926	3425.89
Protozoa	CRYP	Cryptosporidium spp.	2013	Incidence	Number	HND	Honduras	Americas	<5 years	1076989	7698.37	2382.33	16688.8
Protozoa	CRYP	Cryptosporidium spp.	2013	Incidence	Number	HND	Honduras	Americas	≥5 years	7725328	25275.2	7608.49	57559
Protozoa	CRYP	Cryptosporidium spp.	2013	Incidence	Number	HND	Honduras	Americas	All ages	8802317	32973.6	9914.97	73756.9
Protozoa	CRYP	Cryptosporidium spp.	2013	Incidence	Number	HRV	Croatia	Europe	<5 years	211706	1539.5	628.688	3207.99
Protozoa	CRYP	Cryptosporidium spp.	2013	Incidence	Number	HRV	Croatia	Europe	≥5 years	4039996	10897.3	4450.14	22707.6
Protozoa	CRYP	Cryptosporidium spp.	2013	Incidence	Number	HRV	Croatia	Europe	All ages	4251702	12436.8	5078.83	25915.6
Protozoa	CRYP	Cryptosporidium spp.	2013	Incidence	Number	HTI	Haiti	Americas	<5 years	1246074	14828.3	4185.27	35270.5
Protozoa	CRYP	Cryptosporidium spp.	2013	Incidence	Number	HTI	Haiti	Americas	≥5 years	8900725	36824.5	10685.7	82440.8
Protozoa	CRYP	Cryptosporidium spp.	2013	Incidence	Number	HTI	Haiti	Americas	All ages	10146799	51652.8	15346.3	113797
Protozoa	CRYP	Cryptosporidium spp.	2013	Incidence	Number	HUN	Hungary	Europe	<5 years	463290	3586.45	1464.61	7473.41
Protozoa	CRYP	Cryptosporidium spp.	2013	Incidence	Number	HUN	Hungary	Europe	≥5 years	9441572	25386.5	10367.1	52900.2
Protozoa	CRYP	Cryptosporidium spp.	2013	Incidence	Number	HUN	Hungary	Europe	All ages	9904862	28972.9	11831.8	60373.6
Protozoa	CRYP	Cryptosporidium spp.	2013	Incidence	Number	IDN	Indonesia	South-East Asia	<5 years	24449367	859400	251852	2.10746e+06
Protozoa	CRYP	Cryptosporidium spp.	2013	Incidence	Number	IDN	Indonesia	South-East Asia	≥5 years	229864622	1.2781e+06	391316	3.09771e+06
Protozoa	CRYP	Cryptosporidium spp.	2013	Incidence	Number	IDN	Indonesia	South-East Asia	All ages	254313989	2.1375e+06	683748	5.02254e+06
Protozoa	CRYP	Cryptosporidium spp.	2013	Incidence	Number	IND	India	South-East Asia	<5 years	127736352	4.33987e+06	2.27773e+06	7.09378e+06
Protozoa	CRYP	Cryptosporidium spp.	2013	Incidence	Number	IND	India	South-East Asia	≥5 years	1159614909	2.53376e+07	1.16833e+07	4.34179e+07
Protozoa	CRYP	Cryptosporidium spp.	2013	Incidence	Number	IND	India	South-East Asia	All ages	1287351261	2.96775e+07	1.41238e+07	5.02297e+07
Protozoa	CRYP	Cryptosporidium spp.	2013	Incidence	Number	IRL	Ireland	Europe	<5 years	354504	1669.48	681.772	3478.86
Protozoa	CRYP	Cryptosporidium spp.	2013	Incidence	Number	IRL	Ireland	Europe	≥5 years	4256194	11817.4	4825.89	24625
Protozoa	CRYP	Cryptosporidium spp.	2013	Incidence	Number	IRL	Ireland	Europe	All ages	4610698	13486.9	5507.66	28103.8
Protozoa	CRYP	Cryptosporidium spp.	2013	Incidence	Number	IRN	Iran	Eastern Mediterranean	<5 years	6766770	94835	40597.6	182340
Protozoa	CRYP	Cryptosporidium spp.	2013	Incidence	Number	IRN	Iran	Eastern Mediterranean	≥5 years	73111818	361858	156047	683879
Protozoa	CRYP	Cryptosporidium spp.	2013	Incidence	Number	IRN	Iran	Eastern Mediterranean	All ages	79878588	456693	202632	854563
Protozoa	CRYP	Cryptosporidium spp.	2013	Incidence	Number	IRQ	Iraq	Eastern Mediterranean	<5 years	5399156	193898	81703.2	361614
Protozoa	CRYP	Cryptosporidium spp.	2013	Incidence	Number	IRQ	Iraq	Eastern Mediterranean	≥5 years	29132623	236936	97472	489332
Protozoa	CRYP	Cryptosporidium spp.	2013	Incidence	Number	IRQ	Iraq	Eastern Mediterranean	All ages	34531779	430834	193476	831124
Protozoa	CRYP	Cryptosporidium spp.	2013	Incidence	Number	ISL	Iceland	Europe	<5 years	23493	116.585	47.6102	242.939
Protozoa	CRYP	Cryptosporidium spp.	2013	Incidence	Number	ISL	Iceland	Europe	≥5 years	298486	825.243	337.007	1719.63
Protozoa	CRYP	Cryptosporidium spp.	2013	Incidence	Number	ISL	Iceland	Europe	All ages	321979	941.828	384.617	1962.57
Protozoa	CRYP	Cryptosporidium spp.	2013	Incidence	Number	ISR	Israel	Europe	<5 years	793158	2780.2	1135.36	5793.36
Protozoa	CRYP	Cryptosporidium spp.	2013	Incidence	Number	ISR	Israel	Europe	≥5 years	6885062	19679.5	8036.58	41008.1
Protozoa	CRYP	Cryptosporidium spp.	2013	Incidence	Number	ISR	Israel	Europe	All ages	7678220	22459.7	9171.94	46801.4
Protozoa	CRYP	Cryptosporidium spp.	2013	Incidence	Number	ITA	Italy	Europe	<5 years	2772252	21949.3	8963.48	45737.7
Protozoa	CRYP	Cryptosporidium spp.	2013	Incidence	Number	ITA	Italy	Europe	≥5 years	57846168	155367	63447.6	323753
Protozoa	CRYP	Cryptosporidium spp.	2013	Incidence	Number	ITA	Italy	Europe	All ages	60618420	177316	72411.1	369490
Protozoa	CRYP	Cryptosporidium spp.	2013	Incidence	Number	JAM	Jamaica	Americas	<5 years	207643	1387.97	592.029	2771.87
Protozoa	CRYP	Cryptosporidium spp.	2013	Incidence	Number	JAM	Jamaica	Americas	≥5 years	2570692	8591.35	3061.33	19414.4
Protozoa	CRYP	Cryptosporidium spp.	2013	Incidence	Number	JAM	Jamaica	Americas	All ages	2778335	9979.32	3752.15	21378.2
Protozoa	CRYP	Cryptosporidium spp.	2013	Incidence	Number	JOR	Jordan	Eastern Mediterranean	<5 years	979519	25482	8044.89	54925
Protozoa	CRYP	Cryptosporidium spp.	2013	Incidence	Number	JOR	Jordan	Eastern Mediterranean	≥5 years	6622240	44786.6	12596.4	109248
Protozoa	CRYP	Cryptosporidium spp.	2013	Incidence	Number	JOR	Jordan	Eastern Mediterranean	All ages	7601759	70268.5	21961.3	162448
Protozoa	CRYP	Cryptosporidium spp.	2013	Incidence	Number	JPN	Japan	Western Pacific	<5 years	5308598	44540.2	14156.9	107996
Protozoa	CRYP	Cryptosporidium spp.	2013	Incidence	Number	JPN	Japan	Western Pacific	≥5 years	122523837	315276	100209	764443
Protozoa	CRYP	Cryptosporidium spp.	2013	Incidence	Number	JPN	Japan	Western Pacific	All ages	127832435	359816	114366	872439
Protozoa	CRYP	Cryptosporidium spp.	2013	Incidence	Number	KAZ	Kazakhstan	Europe	<5 years	1868397	8306.18	2650.16	18756.6
Protozoa	CRYP	Cryptosporidium spp.	2013	Incidence	Number	KAZ	Kazakhstan	Europe	≥5 years	15560449	14112	4392.9	35299
Protozoa	CRYP	Cryptosporidium spp.	2013	Incidence	Number	KAZ	Kazakhstan	Europe	All ages	17428846	22418.1	7243.94	54305
Protozoa	CRYP	Cryptosporidium spp.	2013	Incidence	Number	KEN	Kenya	Africa	<5 years	7111296	586713	294650	964683
Protozoa	CRYP	Cryptosporidium spp.	2013	Incidence	Number	KEN	Kenya	Africa	≥5 years	37336307	1.86821e+06	937600	3.3138e+06
Protozoa	CRYP	Cryptosporidium spp.	2013	Incidence	Number	KEN	Kenya	Africa	All ages	44447603	2.45492e+06	1.28146e+06	4.21133e+06
Protozoa	CRYP	Cryptosporidium spp.	2013	Incidence	Number	KGZ	Kyrgyzstan	Europe	<5 years	710248	5863.32	1884.97	13165.2
Protozoa	CRYP	Cryptosporidium spp.	2013	Incidence	Number	KGZ	Kyrgyzstan	Europe	≥5 years	5036977	6605.39	1636.82	15727.5
Protozoa	CRYP	Cryptosporidium spp.	2013	Incidence	Number	KGZ	Kyrgyzstan	Europe	All ages	5747225	12468.7	3973.28	27857.3
Protozoa	CRYP	Cryptosporidium spp.	2013	Incidence	Number	KHM	Cambodia	Western Pacific	<5 years	1748190	39747.1	14492	90479.8
Protozoa	CRYP	Cryptosporidium spp.	2013	Incidence	Number	KHM	Cambodia	Western Pacific	≥5 years	13308782	55146.2	19465.2	127658
Protozoa	CRYP	Cryptosporidium spp.	2013	Incidence	Number	KHM	Cambodia	Western Pacific	All ages	15056972	94893.3	34643	213143
Protozoa	CRYP	Cryptosporidium spp.	2013	Incidence	Number	KIR	Kiribati	Western Pacific	<5 years	15701	289.819	88.0142	626.966
Protozoa	CRYP	Cryptosporidium spp.	2013	Incidence	Number	KIR	Kiribati	Western Pacific	≥5 years	97373	817.512	259.965	1823.54
Protozoa	CRYP	Cryptosporidium spp.	2013	Incidence	Number	KIR	Kiribati	Western Pacific	All ages	113074	1107.33	348.745	2442.63
Protozoa	CRYP	Cryptosporidium spp.	2013	Incidence	Number	KNA	Saint Kitts and Nevis	Americas	<5 years	3064	11.4459	3.84595	26.6756
Protozoa	CRYP	Cryptosporidium spp.	2013	Incidence	Number	KNA	Saint Kitts and Nevis	Americas	≥5 years	43989	81.0195	27.2234	188.822
Protozoa	CRYP	Cryptosporidium spp.	2013	Incidence	Number	KNA	Saint Kitts and Nevis	Americas	All ages	47053	92.4654	31.0693	215.498
Protozoa	CRYP	Cryptosporidium spp.	2013	Incidence	Number	KOR	South Korea	Western Pacific	<5 years	2283472	17364.5	5519.23	42103.4
Protozoa	CRYP	Cryptosporidium spp.	2013	Incidence	Number	KOR	South Korea	Western Pacific	≥5 years	47553537	122914	39067.6	298027
Protozoa	CRYP	Cryptosporidium spp.	2013	Incidence	Number	KOR	South Korea	Western Pacific	All ages	49837009	140279	44586.8	340131
Protozoa	CRYP	Cryptosporidium spp.	2013	Incidence	Number	KWT	Kuwait	Eastern Mediterranean	<5 years	292818	1062.93	363.991	2382.52
Protozoa	CRYP	Cryptosporidium spp.	2013	Incidence	Number	KWT	Kuwait	Eastern Mediterranean	≥5 years	3134683	7523.91	2576.49	16864.6
Protozoa	CRYP	Cryptosporidium spp.	2013	Incidence	Number	KWT	Kuwait	Eastern Mediterranean	All ages	3427501	8586.84	2940.48	19247.1
Protozoa	CRYP	Cryptosporidium spp.	2013	Incidence	Number	LAO	Laos	Western Pacific	<5 years	775369	22294.3	6917.49	49166.2
Protozoa	CRYP	Cryptosporidium spp.	2013	Incidence	Number	LAO	Laos	Western Pacific	≥5 years	5789836	29865.2	9318.16	66101.6
Protozoa	CRYP	Cryptosporidium spp.	2013	Incidence	Number	LAO	Laos	Western Pacific	All ages	6565205	52159.4	16608.8	111775
Protozoa	CRYP	Cryptosporidium spp.	2013	Incidence	Number	LBN	Lebanon	Eastern Mediterranean	<5 years	470860	15357.4	6053.58	32213.3
Protozoa	CRYP	Cryptosporidium spp.	2013	Incidence	Number	LBN	Lebanon	Eastern Mediterranean	≥5 years	4865721	37705.6	13260.8	92014.7
Protozoa	CRYP	Cryptosporidium spp.	2013	Incidence	Number	LBN	Lebanon	Eastern Mediterranean	All ages	5336581	53063	19274.3	121103
Protozoa	CRYP	Cryptosporidium spp.	2013	Incidence	Number	LBR	Liberia	Africa	<5 years	716638	91050.6	47823.8	153430
Protozoa	CRYP	Cryptosporidium spp.	2013	Incidence	Number	LBR	Liberia	Africa	≥5 years	3704537	224228	100684	414584
Protozoa	CRYP	Cryptosporidium spp.	2013	Incidence	Number	LBR	Liberia	Africa	All ages	4421175	315279	150984	560723
Protozoa	CRYP	Cryptosporidium spp.	2013	Incidence	Number	LBY	Libya	Eastern Mediterranean	<5 years	704134	16947.8	6300.9	37883.3
Protozoa	CRYP	Cryptosporidium spp.	2013	Incidence	Number	LBY	Libya	Eastern Mediterranean	≥5 years	5532224	50468.7	16535.7	115269
Protozoa	CRYP	Cryptosporidium spp.	2013	Incidence	Number	LBY	Libya	Eastern Mediterranean	All ages	6236358	67416.6	23367.9	151640
Protozoa	CRYP	Cryptosporidium spp.	2013	Incidence	Number	LCA	Saint Lucia	Americas	<5 years	11527	101.203	42.3762	201.445
Protozoa	CRYP	Cryptosporidium spp.	2013	Incidence	Number	LCA	Saint Lucia	Americas	≥5 years	161450	916.885	328.892	2050.22
Protozoa	CRYP	Cryptosporidium spp.	2013	Incidence	Number	LCA	Saint Lucia	Americas	All ages	172977	1018.09	377.91	2211.98
Protozoa	CRYP	Cryptosporidium spp.	2013	Incidence	Number	LKA	Sri Lanka	South-East Asia	<5 years	1807023	29941.3	13572.8	55442.7
Protozoa	CRYP	Cryptosporidium spp.	2013	Incidence	Number	LKA	Sri Lanka	South-East Asia	≥5 years	19456025	100093	40567.7	183155
Protozoa	CRYP	Cryptosporidium spp.	2013	Incidence	Number	LKA	Sri Lanka	South-East Asia	All ages	21263048	130034	55679	231955
Protozoa	CRYP	Cryptosporidium spp.	2013	Incidence	Number	LSO	Lesotho	Africa	<5 years	271950	16748.3	9584.22	26332
Protozoa	CRYP	Cryptosporidium spp.	2013	Incidence	Number	LSO	Lesotho	Africa	≥5 years	1772991	86206.1	43674.6	155287
Protozoa	CRYP	Cryptosporidium spp.	2013	Incidence	Number	LSO	Lesotho	Africa	All ages	2044941	102954	53654	179346
Protozoa	CRYP	Cryptosporidium spp.	2013	Incidence	Number	LTU	Lithuania	Europe	<5 years	151032	1076.3	439.531	2242.79
Protozoa	CRYP	Cryptosporidium spp.	2013	Incidence	Number	LTU	Lithuania	Europe	≥5 years	2821439	7618.54	3111.2	15875.5
Protozoa	CRYP	Cryptosporidium spp.	2013	Incidence	Number	LTU	Lithuania	Europe	All ages	2972471	8694.84	3550.73	18118.2
Protozoa	CRYP	Cryptosporidium spp.	2013	Incidence	Number	LUX	Luxembourg	Europe	<5 years	30262	194.458	79.4114	405.211
Protozoa	CRYP	Cryptosporidium spp.	2013	Incidence	Number	LUX	Luxembourg	Europe	≥5 years	506783	1376.46	562.11	2868.27
Protozoa	CRYP	Cryptosporidium spp.	2013	Incidence	Number	LUX	Luxembourg	Europe	All ages	537045	1570.92	641.522	3273.48
Protozoa	CRYP	Cryptosporidium spp.	2013	Incidence	Number	LVA	Latvia	Europe	<5 years	101275	732.93	299.308	1527.27
Protozoa	CRYP	Cryptosporidium spp.	2013	Incidence	Number	LVA	Latvia	Europe	≥5 years	1922893	5188.01	2118.64	10810.7
Protozoa	CRYP	Cryptosporidium spp.	2013	Incidence	Number	LVA	Latvia	Europe	All ages	2024168	5920.94	2417.95	12338
Protozoa	CRYP	Cryptosporidium spp.	2013	Incidence	Number	MAR	Morocco	Eastern Mediterranean	<5 years	3400583	100311	39298.1	200667
Protozoa	CRYP	Cryptosporidium spp.	2013	Incidence	Number	MAR	Morocco	Eastern Mediterranean	≥5 years	30174388	139620	53702.8	308196
Protozoa	CRYP	Cryptosporidium spp.	2013	Incidence	Number	MAR	Morocco	Eastern Mediterranean	All ages	33574971	239932	93550.4	505194
Protozoa	CRYP	Cryptosporidium spp.	2013	Incidence	Number	MCO	Monaco	Europe	<5 years	1644	12.7061	5.18881	26.4768
Protozoa	CRYP	Cryptosporidium spp.	2013	Incidence	Number	MCO	Monaco	Europe	≥5 years	33447	89.9394	36.7288	187.415
Protozoa	CRYP	Cryptosporidium spp.	2013	Incidence	Number	MCO	Monaco	Europe	All ages	35091	102.645	41.9176	213.892
Protozoa	CRYP	Cryptosporidium spp.	2013	Incidence	Number	MDA	Moldova	Europe	<5 years	216599	2860.38	854.788	6968.45
Protozoa	CRYP	Cryptosporidium spp.	2013	Incidence	Number	MDA	Moldova	Europe	≥5 years	3228822	3311.8	971.88	8081.13
Protozoa	CRYP	Cryptosporidium spp.	2013	Incidence	Number	MDA	Moldova	Europe	All ages	3445421	6172.18	1954.88	15083.8
Protozoa	CRYP	Cryptosporidium spp.	2013	Incidence	Number	MDG	Madagascar	Africa	<5 years	3817874	482989	252802	813618
Protozoa	CRYP	Cryptosporidium spp.	2013	Incidence	Number	MDG	Madagascar	Africa	≥5 years	19965524	1.31782e+06	600415	2.36963e+06
Protozoa	CRYP	Cryptosporidium spp.	2013	Incidence	Number	MDG	Madagascar	Africa	All ages	23783398	1.80081e+06	886146	3.18464e+06
Protozoa	CRYP	Cryptosporidium spp.	2013	Incidence	Number	MDV	Maldives	South-East Asia	<5 years	35915	937.991	281.491	2278.04
Protozoa	CRYP	Cryptosporidium spp.	2013	Incidence	Number	MDV	Maldives	South-East Asia	≥5 years	357524	1728.27	500.4	4214.77
Protozoa	CRYP	Cryptosporidium spp.	2013	Incidence	Number	MDV	Maldives	South-East Asia	All ages	393439	2666.26	842.214	6302.62
Protozoa	CRYP	Cryptosporidium spp.	2013	Incidence	Number	MEX	Mexico	Americas	<5 years	11341159	111876	35542.9	298556
Protozoa	CRYP	Cryptosporidium spp.	2013	Incidence	Number	MEX	Mexico	Americas	≥5 years	106241104	268422	83108.6	728721
Protozoa	CRYP	Cryptosporidium spp.	2013	Incidence	Number	MEX	Mexico	Americas	All ages	117582263	380298	122835	995061
Protozoa	CRYP	Cryptosporidium spp.	2013	Incidence	Number	MHL	Marshall Islands	Western Pacific	<5 years	7028	44.3162	9.09281	127.441
Protozoa	CRYP	Cryptosporidium spp.	2013	Incidence	Number	MHL	Marshall Islands	Western Pacific	≥5 years	44065	115.066	23.7802	329.313
Protozoa	CRYP	Cryptosporidium spp.	2013	Incidence	Number	MHL	Marshall Islands	Western Pacific	All ages	51093	159.383	32.7391	459.577
Protozoa	CRYP	Cryptosporidium spp.	2013	Incidence	Number	MKD	North Macedonia	Europe	<5 years	120944	813.155	263.593	1872.67
Protozoa	CRYP	Cryptosporidium spp.	2013	Incidence	Number	MKD	North Macedonia	Europe	≥5 years	1899553	398.581	118.088	1001.11
Protozoa	CRYP	Cryptosporidium spp.	2013	Incidence	Number	MKD	North Macedonia	Europe	All ages	2020497	1211.74	414.653	2811.28
Protozoa	CRYP	Cryptosporidium spp.	2013	Incidence	Number	MLI	Mali	Africa	<5 years	3337444	357714	175442	614398
Protozoa	CRYP	Cryptosporidium spp.	2013	Incidence	Number	MLI	Mali	Africa	≥5 years	13843708	976484	439110	1.79513e+06
Protozoa	CRYP	Cryptosporidium spp.	2013	Incidence	Number	MLI	Mali	Africa	All ages	17181152	1.3342e+06	628853	2.3857e+06
Protozoa	CRYP	Cryptosporidium spp.	2013	Incidence	Number	MLT	Malta	Europe	<5 years	21019	154.813	63.2213	322.598
Protozoa	CRYP	Cryptosporidium spp.	2013	Incidence	Number	MLT	Malta	Europe	≥5 years	406535	1095.84	447.509	2283.49
Protozoa	CRYP	Cryptosporidium spp.	2013	Incidence	Number	MLT	Malta	Europe	All ages	427554	1250.65	510.73	2606.09
Protozoa	CRYP	Cryptosporidium spp.	2013	Incidence	Number	MMR	Myanmar	South-East Asia	<5 years	4474497	133593	62208.1	238556
Protozoa	CRYP	Cryptosporidium spp.	2013	Incidence	Number	MMR	Myanmar	South-East Asia	≥5 years	45575779	188478	75981.5	341290
Protozoa	CRYP	Cryptosporidium spp.	2013	Incidence	Number	MMR	Myanmar	South-East Asia	All ages	50050276	322072	142699	575420
Protozoa	CRYP	Cryptosporidium spp.	2013	Incidence	Number	MNE	Montenegro	Europe	<5 years	39805	187.07	59.7178	430.857
Protozoa	CRYP	Cryptosporidium spp.	2013	Incidence	Number	MNE	Montenegro	Europe	≥5 years	593817	97.6224	29.1742	243.332
Protozoa	CRYP	Cryptosporidium spp.	2013	Incidence	Number	MNE	Montenegro	Europe	All ages	633622	284.692	96.1146	657.688
Protozoa	CRYP	Cryptosporidium spp.	2013	Incidence	Number	MNG	Mongolia	Western Pacific	<5 years	329718	2225.3	694.862	4849.52
Protozoa	CRYP	Cryptosporidium spp.	2013	Incidence	Number	MNG	Mongolia	Western Pacific	≥5 years	2492278	1118.1	349.38	2628.58
Protozoa	CRYP	Cryptosporidium spp.	2013	Incidence	Number	MNG	Mongolia	Western Pacific	All ages	2821996	3343.4	1100.94	7519.57
Protozoa	CRYP	Cryptosporidium spp.	2013	Incidence	Number	MOZ	Mozambique	Africa	<5 years	4472251	319368	160608	551767
Protozoa	CRYP	Cryptosporidium spp.	2013	Incidence	Number	MOZ	Mozambique	Africa	≥5 years	20215573	846376	393891	1.53696e+06
Protozoa	CRYP	Cryptosporidium spp.	2013	Incidence	Number	MOZ	Mozambique	Africa	All ages	24687824	1.16574e+06	576719	2.02984e+06
Protozoa	CRYP	Cryptosporidium spp.	2013	Incidence	Number	MRT	Mauritania	Africa	<5 years	643497	63129.6	36526.7	100449
Protozoa	CRYP	Cryptosporidium spp.	2013	Incidence	Number	MRT	Mauritania	Africa	≥5 years	3034536	150813	76931.5	269111
Protozoa	CRYP	Cryptosporidium spp.	2013	Incidence	Number	MRT	Mauritania	Africa	All ages	3678033	213943	114823	358589
Protozoa	CRYP	Cryptosporidium spp.	2013	Incidence	Number	MUS	Mauritius	Africa	<5 years	74313	5474.97	2428.06	10211.2
Protozoa	CRYP	Cryptosporidium spp.	2013	Incidence	Number	MUS	Mauritius	Africa	≥5 years	1215973	17471.6	6979.37	35371.2
Protozoa	CRYP	Cryptosporidium spp.	2013	Incidence	Number	MUS	Mauritius	Africa	All ages	1290286	22946.6	9989.03	45104.8
Protozoa	CRYP	Cryptosporidium spp.	2013	Incidence	Number	MWI	Malawi	Africa	<5 years	2813583	311781	132370	575908
Protozoa	CRYP	Cryptosporidium spp.	2013	Incidence	Number	MWI	Malawi	Africa	≥5 years	13119558	685085	252961	1.37956e+06
Protozoa	CRYP	Cryptosporidium spp.	2013	Incidence	Number	MWI	Malawi	Africa	All ages	15933141	996866	380013	1.94186e+06
Protozoa	CRYP	Cryptosporidium spp.	2013	Incidence	Number	MYS	Malaysia	Western Pacific	<5 years	2506093	21357	4686.24	55416.1
Protozoa	CRYP	Cryptosporidium spp.	2013	Incidence	Number	MYS	Malaysia	Western Pacific	≥5 years	27409981	97560.2	23017.7	257793
Protozoa	CRYP	Cryptosporidium spp.	2013	Incidence	Number	MYS	Malaysia	Western Pacific	All ages	29916074	118917	27686.9	309102
Protozoa	CRYP	Cryptosporidium spp.	2013	Incidence	Number	NAM	Namibia	Africa	<5 years	308906	17470.4	7621.91	32576.4
Protozoa	CRYP	Cryptosporidium spp.	2013	Incidence	Number	NAM	Namibia	Africa	≥5 years	1914331	88738.9	36997.8	174754
Protozoa	CRYP	Cryptosporidium spp.	2013	Incidence	Number	NAM	Namibia	Africa	All ages	2223237	106209	46731.3	202922
Protozoa	CRYP	Cryptosporidium spp.	2013	Incidence	Number	NER	Niger	Africa	<5 years	3663600	444803	235922	741593
Protozoa	CRYP	Cryptosporidium spp.	2013	Incidence	Number	NER	Niger	Africa	≥5 years	14514540	706880	318148	1.31042e+06
Protozoa	CRYP	Cryptosporidium spp.	2013	Incidence	Number	NER	Niger	Africa	All ages	18178140	1.15168e+06	572853	2.05733e+06
Protozoa	CRYP	Cryptosporidium spp.	2013	Incidence	Number	NGA	Nigeria	Africa	<5 years	31520654	4.58861e+06	2.06141e+06	9.06816e+06
Protozoa	CRYP	Cryptosporidium spp.	2013	Incidence	Number	NGA	Nigeria	Africa	≥5 years	147102857	7.86081e+06	3.06404e+06	1.64038e+07
Protozoa	CRYP	Cryptosporidium spp.	2013	Incidence	Number	NGA	Nigeria	Africa	All ages	178623511	1.24494e+07	5.09557e+06	2.53991e+07
Protozoa	CRYP	Cryptosporidium spp.	2013	Incidence	Number	NIC	Nicaragua	Americas	<5 years	676162	3141.71	907.429	7888.38
Protozoa	CRYP	Cryptosporidium spp.	2013	Incidence	Number	NIC	Nicaragua	Americas	≥5 years	5266461	9178.58	2364.35	24882.9
Protozoa	CRYP	Cryptosporidium spp.	2013	Incidence	Number	NIC	Nicaragua	Americas	All ages	5942623	12320.3	3314.75	32028.1
Protozoa	CRYP	Cryptosporidium spp.	2013	Incidence	Number	NIU	Niue	Western Pacific	<5 years	151	0.61358	0.195023	1.48773
Protozoa	CRYP	Cryptosporidium spp.	2013	Incidence	Number	NIU	Niue	Western Pacific	≥5 years	1610	4.3432	1.38046	10.5309
Protozoa	CRYP	Cryptosporidium spp.	2013	Incidence	Number	NIU	Niue	Western Pacific	All ages	1761	4.95678	1.57548	12.0186
Protozoa	CRYP	Cryptosporidium spp.	2013	Incidence	Number	NLD	Netherlands	Europe	<5 years	922706	6134.13	2505.01	12782.3
Protozoa	CRYP	Cryptosporidium spp.	2013	Incidence	Number	NLD	Netherlands	Europe	≥5 years	16018236	43420.2	17731.6	90478.7
Protozoa	CRYP	Cryptosporidium spp.	2013	Incidence	Number	NLD	Netherlands	Europe	All ages	16940942	49554.3	20236.6	103261
Protozoa	CRYP	Cryptosporidium spp.	2013	Incidence	Number	NOR	Norway	Europe	<5 years	313214	1828.98	746.905	3811.21
Protozoa	CRYP	Cryptosporidium spp.	2013	Incidence	Number	NOR	Norway	Europe	≥5 years	4737968	12946.3	5286.93	26977.5
Protozoa	CRYP	Cryptosporidium spp.	2013	Incidence	Number	NOR	Norway	Europe	All ages	5051182	14775.3	6033.84	30788.7
Protozoa	CRYP	Cryptosporidium spp.	2013	Incidence	Number	NPL	Nepal	South-East Asia	<5 years	2974768	42081.1	18951.7	75182.2
Protozoa	CRYP	Cryptosporidium spp.	2013	Incidence	Number	NPL	Nepal	South-East Asia	≥5 years	24589362	146970	61571.9	290263
Protozoa	CRYP	Cryptosporidium spp.	2013	Incidence	Number	NPL	Nepal	South-East Asia	All ages	27564130	189052	80094.6	354260
Protozoa	CRYP	Cryptosporidium spp.	2013	Incidence	Number	NRU	Nauru	Western Pacific	<5 years	1676	3.62294	1.15153	8.78447
Protozoa	CRYP	Cryptosporidium spp.	2013	Incidence	Number	NRU	Nauru	Western Pacific	≥5 years	8722	25.6448	8.15107	62.1805
Protozoa	CRYP	Cryptosporidium spp.	2013	Incidence	Number	NRU	Nauru	Western Pacific	All ages	10398	29.2678	9.30261	70.9649
Protozoa	CRYP	Cryptosporidium spp.	2013	Incidence	Number	NZL	New Zealand	Western Pacific	<5 years	313815	1542.26	490.2	3739.49
Protozoa	CRYP	Cryptosporidium spp.	2013	Incidence	Number	NZL	New Zealand	Western Pacific	≥5 years	4112544	10916.8	3469.86	26469.8
Protozoa	CRYP	Cryptosporidium spp.	2013	Incidence	Number	NZL	New Zealand	Western Pacific	All ages	4426359	12459.1	3960.06	30209.3
Protozoa	CRYP	Cryptosporidium spp.	2013	Incidence	Number	OMN	Oman	Eastern Mediterranean	<5 years	334889	1160.25	397.315	2600.65
Protozoa	CRYP	Cryptosporidium spp.	2013	Incidence	Number	OMN	Oman	Eastern Mediterranean	≥5 years	3406411	8212.74	2812.38	18408.6
Protozoa	CRYP	Cryptosporidium spp.	2013	Incidence	Number	OMN	Oman	Eastern Mediterranean	All ages	3741300	9372.99	3209.69	21009.2
Protozoa	CRYP	Cryptosporidium spp.	2013	Incidence	Number	PAK	Pakistan	Eastern Mediterranean	<5 years	30424497	2.82847e+06	1.35324e+06	5.13703e+06
Protozoa	CRYP	Cryptosporidium spp.	2013	Incidence	Number	PAK	Pakistan	Eastern Mediterranean	≥5 years	179014318	4.98219e+06	2.25625e+06	9.48818e+06
Protozoa	CRYP	Cryptosporidium spp.	2013	Incidence	Number	PAK	Pakistan	Eastern Mediterranean	All ages	209438815	7.81066e+06	3.89809e+06	1.45885e+07
Protozoa	CRYP	Cryptosporidium spp.	2013	Incidence	Number	PAN	Panama	Americas	<5 years	376881	922.481	309.963	2149.91
Protozoa	CRYP	Cryptosporidium spp.	2013	Incidence	Number	PAN	Panama	Americas	≥5 years	3415339	6529.74	2194.06	15218
Protozoa	CRYP	Cryptosporidium spp.	2013	Incidence	Number	PAN	Panama	Americas	All ages	3792220	7452.22	2504.02	17367.9
Protozoa	CRYP	Cryptosporidium spp.	2013	Incidence	Number	PER	Peru	Americas	<5 years	2841713	78427.9	28509.5	173279
Protozoa	CRYP	Cryptosporidium spp.	2013	Incidence	Number	PER	Peru	Americas	≥5 years	26837471	148025	48526.9	359902
Protozoa	CRYP	Cryptosporidium spp.	2013	Incidence	Number	PER	Peru	Americas	All ages	29679184	226453	77430.2	537250
Protozoa	CRYP	Cryptosporidium spp.	2013	Incidence	Number	PHL	Philippines	Western Pacific	<5 years	12357700	327725	101457	718437
Protozoa	CRYP	Cryptosporidium spp.	2013	Incidence	Number	PHL	Philippines	Western Pacific	≥5 years	88855484	415288	127619	950027
Protozoa	CRYP	Cryptosporidium spp.	2013	Incidence	Number	PHL	Philippines	Western Pacific	All ages	101213184	743013	236743	1.6459e+06
Protozoa	CRYP	Cryptosporidium spp.	2013	Incidence	Number	PLW	Palau	Western Pacific	<5 years	1171	8.98082	1.50219	27.7812
Protozoa	CRYP	Cryptosporidium spp.	2013	Incidence	Number	PLW	Palau	Western Pacific	≥5 years	16443	43.2002	7.44535	134.55
Protozoa	CRYP	Cryptosporidium spp.	2013	Incidence	Number	PLW	Palau	Western Pacific	All ages	17614	52.181	8.71023	166.717
Protozoa	CRYP	Cryptosporidium spp.	2013	Incidence	Number	PNG	Papua New Guinea	Western Pacific	<5 years	1104521	35643.6	10850.8	77749.5
Protozoa	CRYP	Cryptosporidium spp.	2013	Incidence	Number	PNG	Papua New Guinea	Western Pacific	≥5 years	7087641	51455.5	15732.1	113800
Protozoa	CRYP	Cryptosporidium spp.	2013	Incidence	Number	PNG	Papua New Guinea	Western Pacific	All ages	8192162	87099.1	27629.7	187901
Protozoa	CRYP	Cryptosporidium spp.	2013	Incidence	Number	POL	Poland	Europe	<5 years	2056417	13851.7	5656.66	28864.1
Protozoa	CRYP	Cryptosporidium spp.	2013	Incidence	Number	POL	Poland	Europe	≥5 years	36198575	98048.8	40040.4	204313
Protozoa	CRYP	Cryptosporidium spp.	2013	Incidence	Number	POL	Poland	Europe	All ages	38254992	111901	45697.1	233178
Protozoa	CRYP	Cryptosporidium spp.	2013	Incidence	Number	PRK	North Korea	South-East Asia	<5 years	1637486	41101.5	18852.3	73020.7
Protozoa	CRYP	Cryptosporidium spp.	2013	Incidence	Number	PRK	North Korea	South-East Asia	≥5 years	23632175	156294	63375.8	279786
Protozoa	CRYP	Cryptosporidium spp.	2013	Incidence	Number	PRK	North Korea	South-East Asia	All ages	25269661	197395	87222.3	345909
Protozoa	CRYP	Cryptosporidium spp.	2013	Incidence	Number	PRT	Portugal	Europe	<5 years	485170	3797.21	1550.68	7912.6
Protozoa	CRYP	Cryptosporidium spp.	2013	Incidence	Number	PRT	Portugal	Europe	≥5 years	10001779	26878.4	10976.4	56009
Protozoa	CRYP	Cryptosporidium spp.	2013	Incidence	Number	PRT	Portugal	Europe	All ages	10486949	30675.6	12527.1	63921.6
Protozoa	CRYP	Cryptosporidium spp.	2013	Incidence	Number	PRY	Paraguay	Americas	<5 years	630978	4551.47	2095.29	8801.25
Protozoa	CRYP	Cryptosporidium spp.	2013	Incidence	Number	PRY	Paraguay	Americas	≥5 years	5308401	9350.11	3902.64	19780.1
Protozoa	CRYP	Cryptosporidium spp.	2013	Incidence	Number	PRY	Paraguay	Americas	All ages	5939379	13901.6	6221.34	28123.1
Protozoa	CRYP	Cryptosporidium spp.	2013	Incidence	Number	QAT	Qatar	Eastern Mediterranean	<5 years	110885	606.42	207.663	1359.27
Protozoa	CRYP	Cryptosporidium spp.	2013	Incidence	Number	QAT	Qatar	Eastern Mediterranean	≥5 years	1844563	4292.52	1469.93	9621.52
Protozoa	CRYP	Cryptosporidium spp.	2013	Incidence	Number	QAT	Qatar	Eastern Mediterranean	All ages	1955448	4898.94	1677.59	10980.8
Protozoa	CRYP	Cryptosporidium spp.	2013	Incidence	Number	ROU	Romania	Europe	<5 years	1035290	7281.81	2973.69	15173.8
Protozoa	CRYP	Cryptosporidium spp.	2013	Incidence	Number	ROU	Romania	Europe	≥5 years	19075243	51544	21049.1	107407
Protozoa	CRYP	Cryptosporidium spp.	2013	Incidence	Number	ROU	Romania	Europe	All ages	20110533	58825.8	24022.8	122581
Protozoa	CRYP	Cryptosporidium spp.	2013	Incidence	Number	RUS	Russia	Europe	<5 years	8751182	91013.1	28654.1	212114
Protozoa	CRYP	Cryptosporidium spp.	2013	Incidence	Number	RUS	Russia	Europe	≥5 years	135688430	192556	59401.7	474631
Protozoa	CRYP	Cryptosporidium spp.	2013	Incidence	Number	RUS	Russia	Europe	All ages	144439612	283569	94058.5	681055
Protozoa	CRYP	Cryptosporidium spp.	2013	Incidence	Number	RWA	Rwanda	Africa	<5 years	1661045	151310	73163.6	276341
Protozoa	CRYP	Cryptosporidium spp.	2013	Incidence	Number	RWA	Rwanda	Africa	≥5 years	9297516	395437	174180	749716
Protozoa	CRYP	Cryptosporidium spp.	2013	Incidence	Number	RWA	Rwanda	Africa	All ages	10958561	546747	259769	1.02036e+06
Protozoa	CRYP	Cryptosporidium spp.	2013	Incidence	Number	SAU	Saudi Arabia	Eastern Mediterranean	<5 years	2680592	8541.53	2924.97	19145.5
Protozoa	CRYP	Cryptosporidium spp.	2013	Incidence	Number	SAU	Saudi Arabia	Eastern Mediterranean	≥5 years	24862222	60460.8	20704.2	135521
Protozoa	CRYP	Cryptosporidium spp.	2013	Incidence	Number	SAU	Saudi Arabia	Eastern Mediterranean	All ages	27542814	69002.4	23629.2	154666
Protozoa	CRYP	Cryptosporidium spp.	2013	Incidence	Number	SDN	Sudan	Eastern Mediterranean	<5 years	6213592	437737	138478	1.00094e+06
Protozoa	CRYP	Cryptosporidium spp.	2013	Incidence	Number	SDN	Sudan	Eastern Mediterranean	≥5 years	31130023	398130	122752	1.09472e+06
Protozoa	CRYP	Cryptosporidium spp.	2013	Incidence	Number	SDN	Sudan	Eastern Mediterranean	All ages	37343615	835867	269753	2.07513e+06
Protozoa	CRYP	Cryptosporidium spp.	2013	Incidence	Number	SEAR	South-East Asian Region	South-East Asia	<5 years	183361199	5.69466e+06	3.05153e+06	9.59853e+06
Protozoa	CRYP	Cryptosporidium spp.	2013	Incidence	Number	SEAR	South-East Asian Region	South-East Asia	≥5 years	1710169262	2.87998e+07	1.36156e+07	4.86091e+07
Protozoa	CRYP	Cryptosporidium spp.	2013	Incidence	Number	SEAR	South-East Asian Region	South-East Asia	All ages	1893530461	3.44944e+07	1.68506e+07	5.57834e+07
Protozoa	CRYP	Cryptosporidium spp.	2013	Incidence	Number	SEN	Senegal	Africa	<5 years	2226235	219265	97957.2	446529
Protozoa	CRYP	Cryptosporidium spp.	2013	Incidence	Number	SEN	Senegal	Africa	≥5 years	11263890	481743	190564	1.11089e+06
Protozoa	CRYP	Cryptosporidium spp.	2013	Incidence	Number	SEN	Senegal	Africa	All ages	13490125	701008	296898	1.55645e+06
Protozoa	CRYP	Cryptosporidium spp.	2013	Incidence	Number	SGP	Singapore	Western Pacific	<5 years	227518	1863.03	592.153	4517.24
Protozoa	CRYP	Cryptosporidium spp.	2013	Incidence	Number	SGP	Singapore	Western Pacific	≥5 years	5119450	13187.4	4191.53	31975.1
Protozoa	CRYP	Cryptosporidium spp.	2013	Incidence	Number	SGP	Singapore	Western Pacific	All ages	5346968	15050.4	4783.68	36492.3
Protozoa	CRYP	Cryptosporidium spp.	2013	Incidence	Number	SLB	Solomon Islands	Western Pacific	<5 years	88730	1133.17	341.993	2500.56
Protozoa	CRYP	Cryptosporidium spp.	2013	Incidence	Number	SLB	Solomon Islands	Western Pacific	≥5 years	495379	3239.22	1020.59	7167.85
Protozoa	CRYP	Cryptosporidium spp.	2013	Incidence	Number	SLB	Solomon Islands	Western Pacific	All ages	584109	4372.38	1399.69	9492.84
Protozoa	CRYP	Cryptosporidium spp.	2013	Incidence	Number	SLE	Sierra Leone	Africa	<5 years	1063218	97233.1	50189	159798
Protozoa	CRYP	Cryptosporidium spp.	2013	Incidence	Number	SLE	Sierra Leone	Africa	≥5 years	5568816	274034	122816	518046
Protozoa	CRYP	Cryptosporidium spp.	2013	Incidence	Number	SLE	Sierra Leone	Africa	All ages	6632034	371267	179655	674240
Protozoa	CRYP	Cryptosporidium spp.	2013	Incidence	Number	SLV	El Salvador	Americas	<5 years	577508	4930.22	2231.85	9595.97
Protozoa	CRYP	Cryptosporidium spp.	2013	Incidence	Number	SLV	El Salvador	Americas	≥5 years	5548942	14730.7	6142.66	31839.3
Protozoa	CRYP	Cryptosporidium spp.	2013	Incidence	Number	SLV	El Salvador	Americas	All ages	6126450	19660.9	8632.53	41105.3
Protozoa	CRYP	Cryptosporidium spp.	2013	Incidence	Number	SMR	San Marino	Europe	<5 years	1704	12.1514	4.96228	25.3209
Protozoa	CRYP	Cryptosporidium spp.	2013	Incidence	Number	SMR	San Marino	Europe	≥5 years	31855	86.0128	35.1253	179.233
Protozoa	CRYP	Cryptosporidium spp.	2013	Incidence	Number	SMR	San Marino	Europe	All ages	33559	98.1642	40.0876	204.554
Protozoa	CRYP	Cryptosporidium spp.	2013	Incidence	Number	SOM	Somalia	Eastern Mediterranean	<5 years	2357671	121914	42365.8	274749
Protozoa	CRYP	Cryptosporidium spp.	2013	Incidence	Number	SOM	Somalia	Eastern Mediterranean	≥5 years	10277303	191659	64267.6	457886
Protozoa	CRYP	Cryptosporidium spp.	2013	Incidence	Number	SOM	Somalia	Eastern Mediterranean	All ages	12634974	313573	113054	741192
Protozoa	CRYP	Cryptosporidium spp.	2013	Incidence	Number	SRB	Serbia	Europe	<5 years	340208	1878.65	600.327	4326.49
Protozoa	CRYP	Cryptosporidium spp.	2013	Incidence	Number	SRB	Serbia	Europe	≥5 years	6960243	1617.97	519.326	4017.21
Protozoa	CRYP	Cryptosporidium spp.	2013	Incidence	Number	SRB	Serbia	Europe	All ages	7300451	3496.62	1168.56	8278.72
Protozoa	CRYP	Cryptosporidium spp.	2013	Incidence	Number	SSD	South Sudan	Africa	<5 years	1835612	266050	135766	442463
Protozoa	CRYP	Cryptosporidium spp.	2013	Incidence	Number	SSD	South Sudan	Africa	≥5 years	9140000	570115	256542	1.06826e+06
Protozoa	CRYP	Cryptosporidium spp.	2013	Incidence	Number	SSD	South Sudan	Africa	All ages	10975612	836165	401856	1.47566e+06
Protozoa	CRYP	Cryptosporidium spp.	2013	Incidence	Number	STP	Sao Tome and Principe	Africa	<5 years	29823	1127.2	651.112	1804.4
Protozoa	CRYP	Cryptosporidium spp.	2013	Incidence	Number	STP	Sao Tome and Principe	Africa	≥5 years	161495	4298.42	2101.29	7708.71
Protozoa	CRYP	Cryptosporidium spp.	2013	Incidence	Number	STP	Sao Tome and Principe	Africa	All ages	191318	5425.63	2766.27	9333.98
Protozoa	CRYP	Cryptosporidium spp.	2013	Incidence	Number	SUR	Suriname	Americas	<5 years	55681	416.214	182.951	828.384
Protozoa	CRYP	Cryptosporidium spp.	2013	Incidence	Number	SUR	Suriname	Americas	≥5 years	510149	1947.71	707.417	4218.88
Protozoa	CRYP	Cryptosporidium spp.	2013	Incidence	Number	SUR	Suriname	Americas	All ages	565830	2363.92	910.087	4941.45
Protozoa	CRYP	Cryptosporidium spp.	2013	Incidence	Number	SVK	Slovakia	Europe	<5 years	291769	1958.26	799.699	4080.61
Protozoa	CRYP	Cryptosporidium spp.	2013	Incidence	Number	SVK	Slovakia	Europe	≥5 years	5116453	13861.5	5660.64	28884.4
Protozoa	CRYP	Cryptosporidium spp.	2013	Incidence	Number	SVK	Slovakia	Europe	All ages	5408222	15819.7	6460.34	32965
Protozoa	CRYP	Cryptosporidium spp.	2013	Incidence	Number	SVN	Slovenia	Europe	<5 years	111342	744.177	303.901	1550.71
Protozoa	CRYP	Cryptosporidium spp.	2013	Incidence	Number	SVN	Slovenia	Europe	≥5 years	1943887	5267.62	2151.15	10976.6
Protozoa	CRYP	Cryptosporidium spp.	2013	Incidence	Number	SVN	Slovenia	Europe	All ages	2055229	6011.8	2455.05	12527.3
Protozoa	CRYP	Cryptosporidium spp.	2013	Incidence	Number	SWE	Sweden	Europe	<5 years	573584	3460.15	1413.03	7210.23
Protozoa	CRYP	Cryptosporidium spp.	2013	Incidence	Number	SWE	Sweden	Europe	≥5 years	8982480	24492.5	10002.1	51037.3
Protozoa	CRYP	Cryptosporidium spp.	2013	Incidence	Number	SWE	Sweden	Europe	All ages	9556064	27952.7	11415.1	58247.5
Protozoa	CRYP	Cryptosporidium spp.	2013	Incidence	Number	SWZ	Eswatini	Africa	<5 years	148135	9840.14	5667.96	15731.8
Protozoa	CRYP	Cryptosporidium spp.	2013	Incidence	Number	SWZ	Eswatini	Africa	≥5 years	978736	52216.2	26018.5	92639.3
Protozoa	CRYP	Cryptosporidium spp.	2013	Incidence	Number	SWZ	Eswatini	Africa	All ages	1126871	62056.3	32152.3	106658
Protozoa	CRYP	Cryptosporidium spp.	2013	Incidence	Number	SYC	Seychelles	Africa	<5 years	7773	243.052	105.85	454.041
Protozoa	CRYP	Cryptosporidium spp.	2013	Incidence	Number	SYC	Seychelles	Africa	≥5 years	93036	1046.21	429.886	2107.61
Protozoa	CRYP	Cryptosporidium spp.	2013	Incidence	Number	SYC	Seychelles	Africa	All ages	100809	1289.26	563.903	2522.45
Protozoa	CRYP	Cryptosporidium spp.	2013	Incidence	Number	SYR	Syria	Eastern Mediterranean	<5 years	3072030	52324.8	18336	124500
Protozoa	CRYP	Cryptosporidium spp.	2013	Incidence	Number	SYR	Syria	Eastern Mediterranean	≥5 years	19425864	112081	34785	265505
Protozoa	CRYP	Cryptosporidium spp.	2013	Incidence	Number	SYR	Syria	Eastern Mediterranean	All ages	22497894	164405	56568	393543
Protozoa	CRYP	Cryptosporidium spp.	2013	Incidence	Number	TCD	Chad	Africa	<5 years	2691629	377601	198360	631724
Protozoa	CRYP	Cryptosporidium spp.	2013	Incidence	Number	TCD	Chad	Africa	≥5 years	10746250	548384	239243	1.01649e+06
Protozoa	CRYP	Cryptosporidium spp.	2013	Incidence	Number	TCD	Chad	Africa	All ages	13437879	925985	452540	1.62157e+06
Protozoa	CRYP	Cryptosporidium spp.	2013	Incidence	Number	TGO	Togo	Africa	<5 years	1172990	128140	66297.3	212019
Protozoa	CRYP	Cryptosporidium spp.	2013	Incidence	Number	TGO	Togo	Africa	≥5 years	6019787	279686	126923	515691
Protozoa	CRYP	Cryptosporidium spp.	2013	Incidence	Number	TGO	Togo	Africa	All ages	7192777	407826	194797	727752
Protozoa	CRYP	Cryptosporidium spp.	2013	Incidence	Number	THA	Thailand	South-East Asia	<5 years	4110246	60115.6	21263.3	129660
Protozoa	CRYP	Cryptosporidium spp.	2013	Incidence	Number	THA	Thailand	South-East Asia	≥5 years	65538618	323167	97808.1	730806
Protozoa	CRYP	Cryptosporidium spp.	2013	Incidence	Number	THA	Thailand	South-East Asia	All ages	69648864	383283	116369	851743
Protozoa	CRYP	Cryptosporidium spp.	2013	Incidence	Number	TJK	Tajikistan	Europe	<5 years	1155478	22010.8	7129.43	48927.4
Protozoa	CRYP	Cryptosporidium spp.	2013	Incidence	Number	TJK	Tajikistan	Europe	≥5 years	6959084	24327.7	6731.57	55729.2
Protozoa	CRYP	Cryptosporidium spp.	2013	Incidence	Number	TJK	Tajikistan	Europe	All ages	8114562	46338.4	14958.6	99810.6
Protozoa	CRYP	Cryptosporidium spp.	2013	Incidence	Number	TKM	Turkmenistan	Europe	<5 years	671330	3808.44	1229.81	8892.66
Protozoa	CRYP	Cryptosporidium spp.	2013	Incidence	Number	TKM	Turkmenistan	Europe	≥5 years	5201257	5122.57	1567.95	12624.1
Protozoa	CRYP	Cryptosporidium spp.	2013	Incidence	Number	TKM	Turkmenistan	Europe	All ages	5872587	8931.01	2990.3	21104.4
Protozoa	CRYP	Cryptosporidium spp.	2013	Incidence	Number	TLS	Timor-Leste	South-East Asia	<5 years	156738	6073.15	2834.02	10833
Protozoa	CRYP	Cryptosporidium spp.	2013	Incidence	Number	TLS	Timor-Leste	South-East Asia	≥5 years	990288	7781.11	3156.29	13942.7
Protozoa	CRYP	Cryptosporidium spp.	2013	Incidence	Number	TLS	Timor-Leste	South-East Asia	All ages	1147026	13854.3	6232.58	24215.3
Protozoa	CRYP	Cryptosporidium spp.	2013	Incidence	Number	TON	Tonga	Western Pacific	<5 years	13972	77.0784	17.6031	202.625
Protozoa	CRYP	Cryptosporidium spp.	2013	Incidence	Number	TON	Tonga	Western Pacific	≥5 years	93328	335.671	75.8531	879.966
Protozoa	CRYP	Cryptosporidium spp.	2013	Incidence	Number	TON	Tonga	Western Pacific	All ages	107300	412.749	96.6945	1066.14
Protozoa	CRYP	Cryptosporidium spp.	2013	Incidence	Number	TTO	Trinidad and Tobago	Americas	<5 years	95127	342.576	115.109	798.4
Protozoa	CRYP	Cryptosporidium spp.	2013	Incidence	Number	TTO	Trinidad and Tobago	Americas	≥5 years	1313168	2424.91	814.794	5651.44
Protozoa	CRYP	Cryptosporidium spp.	2013	Incidence	Number	TTO	Trinidad and Tobago	Americas	All ages	1408295	2767.49	929.903	6449.84
Protozoa	CRYP	Cryptosporidium spp.	2013	Incidence	Number	TUN	Tunisia	Eastern Mediterranean	<5 years	1002687	24149.3	10601.7	44608.8
Protozoa	CRYP	Cryptosporidium spp.	2013	Incidence	Number	TUN	Tunisia	Eastern Mediterranean	≥5 years	10069835	57852.7	24252.5	110322
Protozoa	CRYP	Cryptosporidium spp.	2013	Incidence	Number	TUN	Tunisia	Eastern Mediterranean	All ages	11072522	82002.1	35878.3	154452
Protozoa	CRYP	Cryptosporidium spp.	2013	Incidence	Number	TUR	Turkey	Europe	<5 years	6258230	69059.5	23746.8	155809
Protozoa	CRYP	Cryptosporidium spp.	2013	Incidence	Number	TUR	Turkey	Europe	≥5 years	69492035	183986	58018.8	422887
Protozoa	CRYP	Cryptosporidium spp.	2013	Incidence	Number	TUR	Turkey	Europe	All ages	75750265	253045	82471.2	574651
Protozoa	CRYP	Cryptosporidium spp.	2013	Incidence	Number	TUV	Tuvalu	Western Pacific	<5 years	1334	6.23338	1.42569	15.9675
Protozoa	CRYP	Cryptosporidium spp.	2013	Incidence	Number	TUV	Tuvalu	Western Pacific	≥5 years	9673	24.6979	5.76494	66.7051
Protozoa	CRYP	Cryptosporidium spp.	2013	Incidence	Number	TUV	Tuvalu	Western Pacific	All ages	11007	30.9313	7.12446	82.055
Protozoa	CRYP	Cryptosporidium spp.	2013	Incidence	Number	TZA	Tanzania	Africa	<5 years	8184317	461026	239945	828518
Protozoa	CRYP	Cryptosporidium spp.	2013	Incidence	Number	TZA	Tanzania	Africa	≥5 years	39884679	1.44162e+06	633886	2.90933e+06
Protozoa	CRYP	Cryptosporidium spp.	2013	Incidence	Number	TZA	Tanzania	Africa	All ages	48068996	1.90265e+06	862335	3.66074e+06
Protozoa	CRYP	Cryptosporidium spp.	2013	Incidence	Number	UGA	Uganda	Africa	<5 years	6470155	595956	313147	1.00046e+06
Protozoa	CRYP	Cryptosporidium spp.	2013	Incidence	Number	UGA	Uganda	Africa	≥5 years	28363054	1.32639e+06	596429	2.42261e+06
Protozoa	CRYP	Cryptosporidium spp.	2013	Incidence	Number	UGA	Uganda	Africa	All ages	34833209	1.92234e+06	926515	3.39878e+06
Protozoa	CRYP	Cryptosporidium spp.	2013	Incidence	Number	UKR	Ukraine	Europe	<5 years	2559143	17568.6	5648.82	40814.1
Protozoa	CRYP	Cryptosporidium spp.	2013	Incidence	Number	UKR	Ukraine	Europe	≥5 years	43619078	40521.2	10657	94949
Protozoa	CRYP	Cryptosporidium spp.	2013	Incidence	Number	UKR	Ukraine	Europe	All ages	46178221	58089.8	17601.7	134138
Protozoa	CRYP	Cryptosporidium spp.	2013	Incidence	Number	URY	Uruguay	Americas	<5 years	232854	812.475	273	1893.53
Protozoa	CRYP	Cryptosporidium spp.	2013	Incidence	Number	URY	Uruguay	Americas	≥5 years	3107146	5751.07	1932.42	13403.3
Protozoa	CRYP	Cryptosporidium spp.	2013	Incidence	Number	URY	Uruguay	Americas	All ages	3340000	6563.55	2205.42	15296.8
Protozoa	CRYP	Cryptosporidium spp.	2013	Incidence	Number	USA	United States	Americas	<5 years	20265984	77506	26042.8	180633
Protozoa	CRYP	Cryptosporidium spp.	2013	Incidence	Number	USA	United States	Americas	≥5 years	298352949	548623	184343	1.27861e+06
Protozoa	CRYP	Cryptosporidium spp.	2013	Incidence	Number	USA	United States	Americas	All ages	318618933	626129	210385	1.45924e+06
Protozoa	CRYP	Cryptosporidium spp.	2013	Incidence	Number	UZB	Uzbekistan	Europe	<5 years	3106302	8924.71	2776.5	20437.5
Protozoa	CRYP	Cryptosporidium spp.	2013	Incidence	Number	UZB	Uzbekistan	Europe	≥5 years	26377070	19916.6	5047.25	47920.1
Protozoa	CRYP	Cryptosporidium spp.	2013	Incidence	Number	UZB	Uzbekistan	Europe	All ages	29483372	28841.3	8478.95	68251.4
Protozoa	CRYP	Cryptosporidium spp.	2013	Incidence	Number	VCT	Saint Vincent and the Grenadines	Americas	<5 years	8694	50.6342	21.5384	99.9464
Protozoa	CRYP	Cryptosporidium spp.	2013	Incidence	Number	VCT	Saint Vincent and the Grenadines	Americas	≥5 years	99755	404.448	151.568	884.223
Protozoa	CRYP	Cryptosporidium spp.	2013	Incidence	Number	VCT	Saint Vincent and the Grenadines	Americas	All ages	108449	455.082	173.047	971.168
Protozoa	CRYP	Cryptosporidium spp.	2013	Incidence	Number	VEN	Venezuela	Americas	<5 years	2881784	17168.6	4688.05	42105.8
Protozoa	CRYP	Cryptosporidium spp.	2013	Incidence	Number	VEN	Venezuela	Americas	≥5 years	26854863	75052.4	17943.8	208444
Protozoa	CRYP	Cryptosporidium spp.	2013	Incidence	Number	VEN	Venezuela	Americas	All ages	29736647	92221	23407.4	252990
Protozoa	CRYP	Cryptosporidium spp.	2013	Incidence	Number	VNM	Vietnam	Western Pacific	<5 years	7612666	219745	60562.1	590793
Protozoa	CRYP	Cryptosporidium spp.	2013	Incidence	Number	VNM	Vietnam	Western Pacific	≥5 years	82427123	746277	194361	2.01509e+06
Protozoa	CRYP	Cryptosporidium spp.	2013	Incidence	Number	VNM	Vietnam	Western Pacific	All ages	90039789	966022	251507	2.5486e+06
Protozoa	CRYP	Cryptosporidium spp.	2013	Incidence	Number	VUT	Vanuatu	Western Pacific	<5 years	38056	660.151	193.708	1466.86
Protozoa	CRYP	Cryptosporidium spp.	2013	Incidence	Number	VUT	Vanuatu	Western Pacific	≥5 years	213583	1493.88	472.762	3335.34
Protozoa	CRYP	Cryptosporidium spp.	2013	Incidence	Number	VUT	Vanuatu	Western Pacific	All ages	251639	2154.03	692.662	4773.2
Protozoa	CRYP	Cryptosporidium spp.	2013	Incidence	Number	WPR	Western Pacific Region	Western Pacific	<5 years	125858334	828868	332359	1.59421e+06
Protozoa	CRYP	Cryptosporidium spp.	2013	Incidence	Number	WPR	Western Pacific Region	Western Pacific	≥5 years	1715806187	2.16234e+06	1.02839e+06	4.08181e+06
Protozoa	CRYP	Cryptosporidium spp.	2013	Incidence	Number	WPR	Western Pacific Region	Western Pacific	All ages	1841664521	2.99121e+06	1.37945e+06	5.8111e+06
Protozoa	CRYP	Cryptosporidium spp.	2013	Incidence	Number	WSM	Samoa	Western Pacific	<5 years	28558	354.339	113.232	781.553
Protozoa	CRYP	Cryptosporidium spp.	2013	Incidence	Number	WSM	Samoa	Western Pacific	≥5 years	168828	1075.41	324.483	2607.75
Protozoa	CRYP	Cryptosporidium spp.	2013	Incidence	Number	WSM	Samoa	Western Pacific	All ages	197386	1429.75	446.493	3425.97
Protozoa	CRYP	Cryptosporidium spp.	2013	Incidence	Number	YEM	Yemen	Eastern Mediterranean	<5 years	4559166	461358	158798	1.05962e+06
Protozoa	CRYP	Cryptosporidium spp.	2013	Incidence	Number	YEM	Yemen	Eastern Mediterranean	≥5 years	24308472	285545	92177.8	748928
Protozoa	CRYP	Cryptosporidium spp.	2013	Incidence	Number	YEM	Yemen	Eastern Mediterranean	All ages	28867638	746903	256289	1.71514e+06
Protozoa	CRYP	Cryptosporidium spp.	2013	Incidence	Number	ZAF	South Africa	Africa	<5 years	5676206	282069	135394	506995
Protozoa	CRYP	Cryptosporidium spp.	2013	Incidence	Number	ZAF	South Africa	Africa	≥5 years	48560272	1.97172e+06	846285	3.65836e+06
Protozoa	CRYP	Cryptosporidium spp.	2013	Incidence	Number	ZAF	South Africa	Africa	All ages	54236478	2.25379e+06	995220	4.18224e+06
Protozoa	CRYP	Cryptosporidium spp.	2013	Incidence	Number	ZMB	Zambia	Africa	<5 years	2701672	199133	82631.6	400413
Protozoa	CRYP	Cryptosporidium spp.	2013	Incidence	Number	ZMB	Zambia	Africa	≥5 years	12451134	405029	161643	854549
Protozoa	CRYP	Cryptosporidium spp.	2013	Incidence	Number	ZMB	Zambia	Africa	All ages	15152806	604161	242909	1.2235e+06
Protozoa	CRYP	Cryptosporidium spp.	2013	Incidence	Number	ZWE	Zimbabwe	Africa	<5 years	2324161	145776	56538.2	314834
Protozoa	CRYP	Cryptosporidium spp.	2013	Incidence	Number	ZWE	Zimbabwe	Africa	≥5 years	11590763	445633	154456	948224
Protozoa	CRYP	Cryptosporidium spp.	2013	Incidence	Number	ZWE	Zimbabwe	Africa	All ages	13914924	591409	210256	1.23937e+06
Protozoa	CRYP	Cryptosporidium spp.	2013	Incidence	Rate per 100,000	AFG	Afghanistan	Eastern Mediterranean	<5 years	5535759	3186.94	1123.05	7733.18
Protozoa	CRYP	Cryptosporidium spp.	2013	Incidence	Rate per 100,000	AFG	Afghanistan	Eastern Mediterranean	≥5 years	25560989	668.296	221.069	1592.51
Protozoa	CRYP	Cryptosporidium spp.	2013	Incidence	Rate per 100,000	AFG	Afghanistan	Eastern Mediterranean	All ages	31096748	1116.66	385.524	2742.9
Protozoa	CRYP	Cryptosporidium spp.	2013	Incidence	Rate per 100,000	AFR	African Region	Africa	<5 years	157353278	10341.2	6157.64	15496.7
Protozoa	CRYP	Cryptosporidium spp.	2013	Incidence	Rate per 100,000	AFR	African Region	Africa	≥5 years	788671281	4339.82	2341.95	7050.51
Protozoa	CRYP	Cryptosporidium spp.	2013	Incidence	Rate per 100,000	AFR	African Region	Africa	All ages	946024559	5338.04	3088.73	8420.93
Protozoa	CRYP	Cryptosporidium spp.	2013	Incidence	Rate per 100,000	AGO	Angola	Africa	<5 years	4738282	15585.7	6128	33245
Protozoa	CRYP	Cryptosporidium spp.	2013	Incidence	Rate per 100,000	AGO	Angola	Africa	≥5 years	20926999	6110.86	2059.59	14261.4
Protozoa	CRYP	Cryptosporidium spp.	2013	Incidence	Rate per 100,000	AGO	Angola	Africa	All ages	25665281	7860.1	2850.93	17886.8
Protozoa	CRYP	Cryptosporidium spp.	2013	Incidence	Rate per 100,000	ALB	Albania	Europe	<5 years	173330	365.187	90.3089	933.494
Protozoa	CRYP	Cryptosporidium spp.	2013	Incidence	Rate per 100,000	ALB	Albania	Europe	≥5 years	2735686	17.1579	4.29028	44.275
Protozoa	CRYP	Cryptosporidium spp.	2013	Incidence	Rate per 100,000	ALB	Albania	Europe	All ages	2909016	37.8948	9.80631	95.2424
Protozoa	CRYP	Cryptosporidium spp.	2013	Incidence	Rate per 100,000	AMR	Region of the Americas	Americas	<5 years	74678272	850.496	456.528	1366.34
Protozoa	CRYP	Cryptosporidium spp.	2013	Incidence	Rate per 100,000	AMR	Region of the Americas	Americas	≥5 years	878475460	245.602	133.528	414.116
Protozoa	CRYP	Cryptosporidium spp.	2013	Incidence	Rate per 100,000	AMR	Region of the Americas	Americas	All ages	953153732	292.994	162.658	488.93
Protozoa	CRYP	Cryptosporidium spp.	2013	Incidence	Rate per 100,000	AND	Andorra	Europe	<5 years	3668	749.213	305.958	1561.2
Protozoa	CRYP	Cryptosporidium spp.	2013	Incidence	Rate per 100,000	AND	Andorra	Europe	≥5 years	72228	269.319	109.983	561.206
Protozoa	CRYP	Cryptosporidium spp.	2013	Incidence	Rate per 100,000	AND	Andorra	Europe	All ages	75896	292.512	119.454	609.535
Protozoa	CRYP	Cryptosporidium spp.	2013	Incidence	Rate per 100,000	ARE	United Arab Emirates	Eastern Mediterranean	<5 years	432317	548.763	187.919	1230.03
Protozoa	CRYP	Cryptosporidium spp.	2013	Incidence	Rate per 100,000	ARE	United Arab Emirates	Eastern Mediterranean	≥5 years	7217663	232.664	79.6736	521.508
Protozoa	CRYP	Cryptosporidium spp.	2013	Incidence	Rate per 100,000	ARE	United Arab Emirates	Eastern Mediterranean	All ages	7649980	250.528	85.7908	561.548
Protozoa	CRYP	Cryptosporidium spp.	2013	Incidence	Rate per 100,000	ARG	Argentina	Americas	<5 years	3690596	1865.74	819.161	3664.81
Protozoa	CRYP	Cryptosporidium spp.	2013	Incidence	Rate per 100,000	ARG	Argentina	Americas	≥5 years	38678375	462.605	177.432	1004.47
Protozoa	CRYP	Cryptosporidium spp.	2013	Incidence	Rate per 100,000	ARG	Argentina	Americas	All ages	42368971	584.827	237.943	1181.19
Protozoa	CRYP	Cryptosporidium spp.	2013	Incidence	Rate per 100,000	ARM	Armenia	Europe	<5 years	213263	811.859	254.198	1966.65
Protozoa	CRYP	Cryptosporidium spp.	2013	Incidence	Rate per 100,000	ARM	Armenia	Europe	≥5 years	2709151	121.417	36.333	297.764
Protozoa	CRYP	Cryptosporidium spp.	2013	Incidence	Rate per 100,000	ARM	Armenia	Europe	All ages	2922414	171.802	57.183	419.019
Protozoa	CRYP	Cryptosporidium spp.	2013	Incidence	Rate per 100,000	ATG	Antigua and Barbuda	Americas	<5 years	6446	330.951	111.203	771.305
Protozoa	CRYP	Cryptosporidium spp.	2013	Incidence	Rate per 100,000	ATG	Antigua and Barbuda	Americas	≥5 years	81252	185.848	62.4468	433.133
Protozoa	CRYP	Cryptosporidium spp.	2013	Incidence	Rate per 100,000	ATG	Antigua and Barbuda	Americas	All ages	87698	196.513	66.0304	457.989
Protozoa	CRYP	Cryptosporidium spp.	2013	Incidence	Rate per 100,000	AUS	Australia	Western Pacific	<5 years	1517826	529.118	168.177	1282.94
Protozoa	CRYP	Cryptosporidium spp.	2013	Incidence	Rate per 100,000	AUS	Australia	Western Pacific	≥5 years	21531772	264.018	83.9167	640.159
Protozoa	CRYP	Cryptosporidium spp.	2013	Incidence	Rate per 100,000	AUS	Australia	Western Pacific	All ages	23049598	281.475	89.4653	682.486
Protozoa	CRYP	Cryptosporidium spp.	2013	Incidence	Rate per 100,000	AUT	Austria	Europe	<5 years	396880	771.245	314.955	1607.11
Protozoa	CRYP	Cryptosporidium spp.	2013	Incidence	Rate per 100,000	AUT	Austria	Europe	≥5 years	8056602	268.929	109.823	560.393
Protozoa	CRYP	Cryptosporidium spp.	2013	Incidence	Rate per 100,000	AUT	Austria	Europe	All ages	8453482	292.512	119.454	609.535
Protozoa	CRYP	Cryptosporidium spp.	2013	Incidence	Rate per 100,000	AZE	Azerbaijan	Europe	<5 years	826313	837.254	269.801	1908.92
Protozoa	CRYP	Cryptosporidium spp.	2013	Incidence	Rate per 100,000	AZE	Azerbaijan	Europe	≥5 years	8613771	113.928	35.2515	279.893
Protozoa	CRYP	Cryptosporidium spp.	2013	Incidence	Rate per 100,000	AZE	Azerbaijan	Europe	All ages	9440084	177.243	58.3017	426.44
Protozoa	CRYP	Cryptosporidium spp.	2013	Incidence	Rate per 100,000	BDI	Burundi	Africa	<5 years	2012567	11999.2	6178.17	19852.6
Protozoa	CRYP	Cryptosporidium spp.	2013	Incidence	Rate per 100,000	BDI	Burundi	Africa	≥5 years	8246800	4724.73	2093.56	8635.38
Protozoa	CRYP	Cryptosporidium spp.	2013	Incidence	Rate per 100,000	BDI	Burundi	Africa	All ages	10259367	6151.75	3020.81	10741.5
Protozoa	CRYP	Cryptosporidium spp.	2013	Incidence	Rate per 100,000	BEL	Belgium	Europe	<5 years	652369	618.24	252.472	1288.28
Protozoa	CRYP	Cryptosporidium spp.	2013	Incidence	Rate per 100,000	BEL	Belgium	Europe	≥5 years	10486337	272.248	111.179	567.309
Protozoa	CRYP	Cryptosporidium spp.	2013	Incidence	Rate per 100,000	BEL	Belgium	Europe	All ages	11138706	292.512	119.454	609.535
Protozoa	CRYP	Cryptosporidium spp.	2013	Incidence	Rate per 100,000	BEN	Benin	Africa	<5 years	1795561	6079.02	3499.09	9729.15
Protozoa	CRYP	Cryptosporidium spp.	2013	Incidence	Rate per 100,000	BEN	Benin	Africa	≥5 years	8755814	3790.4	1912.4	6793.09
Protozoa	CRYP	Cryptosporidium spp.	2013	Incidence	Rate per 100,000	BEN	Benin	Africa	All ages	10551375	4179.87	2192.98	7163.59
Protozoa	CRYP	Cryptosporidium spp.	2013	Incidence	Rate per 100,000	BFA	Burkina Faso	Africa	<5 years	3164280	7523.63	2700.45	14883.4
Protozoa	CRYP	Cryptosporidium spp.	2013	Incidence	Rate per 100,000	BFA	Burkina Faso	Africa	≥5 years	14269688	3314.08	1036.82	7182.17
Protozoa	CRYP	Cryptosporidium spp.	2013	Incidence	Rate per 100,000	BFA	Burkina Faso	Africa	All ages	17433968	4078.12	1368.14	8485.75
Protozoa	CRYP	Cryptosporidium spp.	2013	Incidence	Rate per 100,000	BGD	Bangladesh	South-East Asia	<5 years	15915716	1135.32	601.107	1870.21
Protozoa	CRYP	Cryptosporidium spp.	2013	Incidence	Rate per 100,000	BGD	Bangladesh	South-East Asia	≥5 years	139891775	897.226	444.401	1609.56
Protozoa	CRYP	Cryptosporidium spp.	2013	Incidence	Rate per 100,000	BGD	Bangladesh	South-East Asia	All ages	155807491	921.547	460.344	1634.24
Protozoa	CRYP	Cryptosporidium spp.	2013	Incidence	Rate per 100,000	BGR	Bulgaria	Europe	<5 years	346461	243.502	80.4332	572.277
Protozoa	CRYP	Cryptosporidium spp.	2013	Incidence	Rate per 100,000	BGR	Bulgaria	Europe	≥5 years	6937526	9.15913	2.8083	22.6148
Protozoa	CRYP	Cryptosporidium spp.	2013	Incidence	Rate per 100,000	BGR	Bulgaria	Europe	All ages	7283987	20.3056	6.97284	47.4436
Protozoa	CRYP	Cryptosporidium spp.	2013	Incidence	Rate per 100,000	BHR	Bahrain	Eastern Mediterranean	<5 years	90111	423.603	145.059	949.491
Protozoa	CRYP	Cryptosporidium spp.	2013	Incidence	Rate per 100,000	BHR	Bahrain	Eastern Mediterranean	≥5 years	1140753	236.856	81.1091	530.904
Protozoa	CRYP	Cryptosporidium spp.	2013	Incidence	Rate per 100,000	BHR	Bahrain	Eastern Mediterranean	All ages	1230864	250.528	85.7908	561.548
Protozoa	CRYP	Cryptosporidium spp.	2013	Incidence	Rate per 100,000	BHS	Bahamas	Americas	<5 years	27374	335.226	112.639	781.269
Protozoa	CRYP	Cryptosporidium spp.	2013	Incidence	Rate per 100,000	BHS	Bahamas	Americas	≥5 years	349861	185.66	62.3836	432.695
Protozoa	CRYP	Cryptosporidium spp.	2013	Incidence	Rate per 100,000	BHS	Bahamas	Americas	All ages	377235	196.513	66.0304	457.989
Protozoa	CRYP	Cryptosporidium spp.	2013	Incidence	Rate per 100,000	BIH	Bosnia and Herzegovina	Europe	<5 years	163085	542.669	170.314	1264
Protozoa	CRYP	Cryptosporidium spp.	2013	Incidence	Rate per 100,000	BIH	Bosnia and Herzegovina	Europe	≥5 years	3470459	19.2635	5.94327	47.912
Protozoa	CRYP	Cryptosporidium spp.	2013	Incidence	Rate per 100,000	BIH	Bosnia and Herzegovina	Europe	All ages	3633544	42.7556	14.4414	99.6932
Protozoa	CRYP	Cryptosporidium spp.	2013	Incidence	Rate per 100,000	BLR	Belarus	Europe	<5 years	549461	961.989	308.363	2187.49
Protozoa	CRYP	Cryptosporidium spp.	2013	Incidence	Rate per 100,000	BLR	Belarus	Europe	≥5 years	8912675	92.7092	29.415	229.678
Protozoa	CRYP	Cryptosporidium spp.	2013	Incidence	Rate per 100,000	BLR	Belarus	Europe	All ages	9462136	143.188	47.6702	344.365
Protozoa	CRYP	Cryptosporidium spp.	2013	Incidence	Rate per 100,000	BLZ	Belize	Americas	<5 years	36395	762.622	338.346	1473.8
Protozoa	CRYP	Cryptosporidium spp.	2013	Incidence	Rate per 100,000	BLZ	Belize	Americas	≥5 years	301595	432.42	151.194	958.011
Protozoa	CRYP	Cryptosporidium spp.	2013	Incidence	Rate per 100,000	BLZ	Belize	Americas	All ages	337990	467.977	173.851	997.725
Protozoa	CRYP	Cryptosporidium spp.	2013	Incidence	Rate per 100,000	BOL	Bolivia	Americas	<5 years	1234996	937.269	296.778	2082.18
Protozoa	CRYP	Cryptosporidium spp.	2013	Incidence	Rate per 100,000	BOL	Bolivia	Americas	≥5 years	9364330	142.949	42.7653	329.491
Protozoa	CRYP	Cryptosporidium spp.	2013	Incidence	Rate per 100,000	BOL	Bolivia	Americas	All ages	10599326	235.501	72.9238	524.109
Protozoa	CRYP	Cryptosporidium spp.	2013	Incidence	Rate per 100,000	BRA	Brazil	Americas	<5 years	14563502	805.488	329.177	1580.86
Protozoa	CRYP	Cryptosporidium spp.	2013	Incidence	Rate per 100,000	BRA	Brazil	Americas	≥5 years	183114042	215.609	83.4282	448.231
Protozoa	CRYP	Cryptosporidium spp.	2013	Incidence	Rate per 100,000	BRA	Brazil	Americas	All ages	197677544	259.067	105.794	543.669
Protozoa	CRYP	Cryptosporidium spp.	2013	Incidence	Rate per 100,000	BRB	Barbados	Americas	<5 years	17741	380.237	127.763	886.17
Protozoa	CRYP	Cryptosporidium spp.	2013	Incidence	Rate per 100,000	BRB	Barbados	Americas	≥5 years	259571	183.956	61.8111	428.724
Protozoa	CRYP	Cryptosporidium spp.	2013	Incidence	Rate per 100,000	BRB	Barbados	Americas	All ages	277312	196.513	66.0304	457.989
Protozoa	CRYP	Cryptosporidium spp.	2013	Incidence	Rate per 100,000	BRN	Brunei	Western Pacific	<5 years	32654	435.78	138.51	1056.63
Protozoa	CRYP	Cryptosporidium spp.	2013	Incidence	Rate per 100,000	BRN	Brunei	Western Pacific	≥5 years	375752	268.065	85.2032	649.972
Protozoa	CRYP	Cryptosporidium spp.	2013	Incidence	Rate per 100,000	BRN	Brunei	Western Pacific	All ages	408406	281.475	89.4653	682.486
Protozoa	CRYP	Cryptosporidium spp.	2013	Incidence	Rate per 100,000	BTN	Bhutan	South-East Asia	<5 years	63091	1352.86	631.739	2452.86
Protozoa	CRYP	Cryptosporidium spp.	2013	Incidence	Rate per 100,000	BTN	Bhutan	South-East Asia	≥5 years	658185	667.137	274.137	1207.9
Protozoa	CRYP	Cryptosporidium spp.	2013	Incidence	Rate per 100,000	BTN	Bhutan	South-East Asia	All ages	721276	727.118	309.605	1286.83
Protozoa	CRYP	Cryptosporidium spp.	2013	Incidence	Rate per 100,000	BWA	Botswana	Africa	<5 years	270014	6669.96	2833.32	12756.6
Protozoa	CRYP	Cryptosporidium spp.	2013	Incidence	Rate per 100,000	BWA	Botswana	Africa	≥5 years	1854884	3928.72	1486.26	8514.17
Protozoa	CRYP	Cryptosporidium spp.	2013	Incidence	Rate per 100,000	BWA	Botswana	Africa	All ages	2124898	4277.05	1699.51	8989.32
Protozoa	CRYP	Cryptosporidium spp.	2013	Incidence	Rate per 100,000	CAF	Central African Republic	Africa	<5 years	851339	9562.78	3646.97	18618.6
Protozoa	CRYP	Cryptosporidium spp.	2013	Incidence	Rate per 100,000	CAF	Central African Republic	Africa	≥5 years	3777019	2791.25	1004.82	6089.28
Protozoa	CRYP	Cryptosporidium spp.	2013	Incidence	Rate per 100,000	CAF	Central African Republic	Africa	All ages	4628358	4036.81	1502.81	8352.24
Protozoa	CRYP	Cryptosporidium spp.	2013	Incidence	Rate per 100,000	CAN	Canada	Americas	<5 years	1932677	441.918	148.489	1029.92
Protozoa	CRYP	Cryptosporidium spp.	2013	Incidence	Rate per 100,000	CAN	Canada	Americas	≥5 years	33177812	182.218	61.2271	424.673
Protozoa	CRYP	Cryptosporidium spp.	2013	Incidence	Rate per 100,000	CAN	Canada	Americas	All ages	35110489	196.513	66.0304	457.989
Protozoa	CRYP	Cryptosporidium spp.	2013	Incidence	Rate per 100,000	CHE	Switzerland	Europe	<5 years	404442	719.912	293.992	1500.15
Protozoa	CRYP	Cryptosporidium spp.	2013	Incidence	Rate per 100,000	CHE	Switzerland	Europe	≥5 years	7636745	269.877	110.21	562.368
Protozoa	CRYP	Cryptosporidium spp.	2013	Incidence	Rate per 100,000	CHE	Switzerland	Europe	All ages	8041187	292.512	119.454	609.535
Protozoa	CRYP	Cryptosporidium spp.	2013	Incidence	Rate per 100,000	CHL	Chile	Americas	<5 years	1210558	353.701	118.847	824.327
Protozoa	CRYP	Cryptosporidium spp.	2013	Incidence	Rate per 100,000	CHL	Chile	Americas	≥5 years	16391300	184.904	62.1297	430.934
Protozoa	CRYP	Cryptosporidium spp.	2013	Incidence	Rate per 100,000	CHL	Chile	Americas	All ages	17601858	196.513	66.0304	457.989
Protozoa	CRYP	Cryptosporidium spp.	2013	Incidence	Rate per 100,000	CHN	China	Western Pacific	<5 years	89432156	92.6022	28.8791	211.798
Protozoa	CRYP	Cryptosporidium spp.	2013	Incidence	Rate per 100,000	CHN	China	Western Pacific	≥5 years	1285139477	18.2821	6.12238	42.8967
Protozoa	CRYP	Cryptosporidium spp.	2013	Incidence	Rate per 100,000	CHN	China	Western Pacific	All ages	1374571633	23.1175	7.63381	52.5082
Protozoa	CRYP	Cryptosporidium spp.	2013	Incidence	Rate per 100,000	CIV	Cote d'Ivoire	Africa	<5 years	3968222	7505.39	4227.59	12020.4
Protozoa	CRYP	Cryptosporidium spp.	2013	Incidence	Rate per 100,000	CIV	Cote d'Ivoire	Africa	≥5 years	19736920	3323.61	1668.31	5911.66
Protozoa	CRYP	Cryptosporidium spp.	2013	Incidence	Rate per 100,000	CIV	Cote d'Ivoire	Africa	All ages	23705142	4023.64	2171.68	6734.29
Protozoa	CRYP	Cryptosporidium spp.	2013	Incidence	Rate per 100,000	CMR	Cameroon	Africa	<5 years	3574577	9956.61	4149.21	19950.9
Protozoa	CRYP	Cryptosporidium spp.	2013	Incidence	Rate per 100,000	CMR	Cameroon	Africa	≥5 years	17528212	3508.66	1335.66	6965.63
Protozoa	CRYP	Cryptosporidium spp.	2013	Incidence	Rate per 100,000	CMR	Cameroon	Africa	All ages	21102789	4600.87	1858.3	9124.64
Protozoa	CRYP	Cryptosporidium spp.	2013	Incidence	Rate per 100,000	COD	Democratic Republic of Congo	Africa	<5 years	13824466	12273.8	6420.2	20172
Protozoa	CRYP	Cryptosporidium spp.	2013	Incidence	Rate per 100,000	COD	Democratic Republic of Congo	Africa	≥5 years	60659709	3237.45	1446.13	6040.02
Protozoa	CRYP	Cryptosporidium spp.	2013	Incidence	Rate per 100,000	COD	Democratic Republic of Congo	Africa	All ages	74484175	4914.62	2488.94	8654.33
Protozoa	CRYP	Cryptosporidium spp.	2013	Incidence	Rate per 100,000	COG	Congo	Africa	<5 years	807750	10633.1	6035.04	16648.8
Protozoa	CRYP	Cryptosporidium spp.	2013	Incidence	Rate per 100,000	COG	Congo	Africa	≥5 years	3990604	3913.21	1960.75	6913.54
Protozoa	CRYP	Cryptosporidium spp.	2013	Incidence	Rate per 100,000	COG	Congo	Africa	All ages	4798354	5044.42	2717.4	8410.68
Protozoa	CRYP	Cryptosporidium spp.	2013	Incidence	Rate per 100,000	COK	Cook Islands	Western Pacific	<5 years	1558	394.474	125.381	956.472
Protozoa	CRYP	Cryptosporidium spp.	2013	Incidence	Rate per 100,000	COK	Cook Islands	Western Pacific	≥5 years	16081	270.527	85.9856	655.941
Protozoa	CRYP	Cryptosporidium spp.	2013	Incidence	Rate per 100,000	COK	Cook Islands	Western Pacific	All ages	17639	281.475	89.4653	682.486
Protozoa	CRYP	Cryptosporidium spp.	2013	Incidence	Rate per 100,000	COL	Colombia	Americas	<5 years	3731186	963.196	331.928	2101.56
Protozoa	CRYP	Cryptosporidium spp.	2013	Incidence	Rate per 100,000	COL	Colombia	Americas	≥5 years	42208247	266.409	80.139	605.869
Protozoa	CRYP	Cryptosporidium spp.	2013	Incidence	Rate per 100,000	COL	Colombia	Americas	All ages	45939433	323.001	102.037	711.391
Protozoa	CRYP	Cryptosporidium spp.	2013	Incidence	Rate per 100,000	COM	Comoros	Africa	<5 years	103560	9080.93	5198.66	14445.8
Protozoa	CRYP	Cryptosporidium spp.	2013	Incidence	Rate per 100,000	COM	Comoros	Africa	≥5 years	584930	3718.85	1876.04	6635.02
Protozoa	CRYP	Cryptosporidium spp.	2013	Incidence	Rate per 100,000	COM	Comoros	Africa	All ages	688490	4525.39	2407.53	7535.63
Protozoa	CRYP	Cryptosporidium spp.	2013	Incidence	Rate per 100,000	CPV	Cape Verde	Africa	<5 years	49783	2509.41	1439.14	4066.87
Protozoa	CRYP	Cryptosporidium spp.	2013	Incidence	Rate per 100,000	CPV	Cape Verde	Africa	≥5 years	462362	2518.42	1225.37	4526
Protozoa	CRYP	Cryptosporidium spp.	2013	Incidence	Rate per 100,000	CPV	Cape Verde	Africa	All ages	512145	2517.54	1251.57	4384.62
Protozoa	CRYP	Cryptosporidium spp.	2013	Incidence	Rate per 100,000	CRI	Costa Rica	Americas	<5 years	361077	1152.37	485.518	2258.56
Protozoa	CRYP	Cryptosporidium spp.	2013	Incidence	Rate per 100,000	CRI	Costa Rica	Americas	≥5 years	4329668	581.092	211.314	1265.43
Protozoa	CRYP	Cryptosporidium spp.	2013	Incidence	Rate per 100,000	CRI	Costa Rica	Americas	All ages	4690745	625.067	237.751	1323.19
Protozoa	CRYP	Cryptosporidium spp.	2013	Incidence	Rate per 100,000	CUB	Cuba	Americas	<5 years	630284	898.334	250.146	2156.81
Protozoa	CRYP	Cryptosporidium spp.	2013	Incidence	Rate per 100,000	CUB	Cuba	Americas	≥5 years	10671778	393.867	92.3965	952.702
Protozoa	CRYP	Cryptosporidium spp.	2013	Incidence	Rate per 100,000	CUB	Cuba	Americas	All ages	11302062	422	101.688	1009.37
Protozoa	CRYP	Cryptosporidium spp.	2013	Incidence	Rate per 100,000	CYP	Cyprus	Europe	<5 years	65687	647.635	264.476	1349.54
Protozoa	CRYP	Cryptosporidium spp.	2013	Incidence	Rate per 100,000	CYP	Cyprus	Europe	≥5 years	1109195	271.482	110.866	565.712
Protozoa	CRYP	Cryptosporidium spp.	2013	Incidence	Rate per 100,000	CYP	Cyprus	Europe	All ages	1174882	292.512	119.454	609.535
Protozoa	CRYP	Cryptosporidium spp.	2013	Incidence	Rate per 100,000	CZE	Czechia	Europe	<5 years	580108	656.004	267.894	1366.98
Protozoa	CRYP	Cryptosporidium spp.	2013	Incidence	Rate per 100,000	CZE	Czechia	Europe	≥5 years	9929820	271.277	110.782	565.284
Protozoa	CRYP	Cryptosporidium spp.	2013	Incidence	Rate per 100,000	CZE	Czechia	Europe	All ages	10509928	292.512	119.454	609.535
Protozoa	CRYP	Cryptosporidium spp.	2013	Incidence	Rate per 100,000	DEU	Germany	Europe	<5 years	3411116	858.969	350.779	1789.91
Protozoa	CRYP	Cryptosporidium spp.	2013	Incidence	Rate per 100,000	DEU	Germany	Europe	≥5 years	77509352	267.583	109.274	557.587
Protozoa	CRYP	Cryptosporidium spp.	2013	Incidence	Rate per 100,000	DEU	Germany	Europe	All ages	80920468	292.512	119.454	609.535
Protozoa	CRYP	Cryptosporidium spp.	2013	Incidence	Rate per 100,000	DJI	Djibouti	Eastern Mediterranean	<5 years	115732	3355.78	1550.34	6196.94
Protozoa	CRYP	Cryptosporidium spp.	2013	Incidence	Rate per 100,000	DJI	Djibouti	Eastern Mediterranean	≥5 years	860079	2153.39	991.533	4083.21
Protozoa	CRYP	Cryptosporidium spp.	2013	Incidence	Rate per 100,000	DJI	Djibouti	Eastern Mediterranean	All ages	975811	2295.99	1060.02	4279.56
Protozoa	CRYP	Cryptosporidium spp.	2013	Incidence	Rate per 100,000	DMA	Dominica	Americas	<5 years	4803	534.311	224.877	1073
Protozoa	CRYP	Cryptosporidium spp.	2013	Incidence	Rate per 100,000	DMA	Dominica	Americas	≥5 years	64166	355.873	129.906	797.278
Protozoa	CRYP	Cryptosporidium spp.	2013	Incidence	Rate per 100,000	DMA	Dominica	Americas	All ages	68969	368.299	139.222	802.948
Protozoa	CRYP	Cryptosporidium spp.	2013	Incidence	Rate per 100,000	DNK	Denmark	Europe	<5 years	312946	648.293	264.745	1350.91
Protozoa	CRYP	Cryptosporidium spp.	2013	Incidence	Rate per 100,000	DNK	Denmark	Europe	≥5 years	5290111	271.465	110.859	565.678
Protozoa	CRYP	Cryptosporidium spp.	2013	Incidence	Rate per 100,000	DNK	Denmark	Europe	All ages	5603057	292.512	119.454	609.535
Protozoa	CRYP	Cryptosporidium spp.	2013	Incidence	Rate per 100,000	DOM	Dominican Republic	Americas	<5 years	1038845	1764.95	845.244	3307.18
Protozoa	CRYP	Cryptosporidium spp.	2013	Incidence	Rate per 100,000	DOM	Dominican Republic	Americas	≥5 years	9093657	421.294	165.436	870.875
Protozoa	CRYP	Cryptosporidium spp.	2013	Incidence	Rate per 100,000	DOM	Dominican Republic	Americas	All ages	10132502	559.053	246.397	1088.41
Protozoa	CRYP	Cryptosporidium spp.	2013	Incidence	Rate per 100,000	DZA	Algeria	Africa	<5 years	4340181	3287.53	1912.93	5295.1
Protozoa	CRYP	Cryptosporidium spp.	2013	Incidence	Rate per 100,000	DZA	Algeria	Africa	≥5 years	33687917	834.279	407.454	1485.2
Protozoa	CRYP	Cryptosporidium spp.	2013	Incidence	Rate per 100,000	DZA	Algeria	Africa	All ages	38028098	1114.27	581.288	1840.08
Protozoa	CRYP	Cryptosporidium spp.	2013	Incidence	Rate per 100,000	ECU	Ecuador	Americas	<5 years	1621340	948.869	442.282	1831.19
Protozoa	CRYP	Cryptosporidium spp.	2013	Incidence	Rate per 100,000	ECU	Ecuador	Americas	≥5 years	14071823	261.126	108.081	535.465
Protozoa	CRYP	Cryptosporidium spp.	2013	Incidence	Rate per 100,000	ECU	Ecuador	Americas	All ages	15693163	332.18	146.849	650.651
Protozoa	CRYP	Cryptosporidium spp.	2013	Incidence	Rate per 100,000	EGY	Egypt	Eastern Mediterranean	<5 years	11957389	3419.2	1364.06	6605.45
Protozoa	CRYP	Cryptosporidium spp.	2013	Incidence	Rate per 100,000	EGY	Egypt	Eastern Mediterranean	≥5 years	82232563	461.56	171.038	929.964
Protozoa	CRYP	Cryptosporidium spp.	2013	Incidence	Rate per 100,000	EGY	Egypt	Eastern Mediterranean	All ages	94189952	837.031	330.023	1595.01
Protozoa	CRYP	Cryptosporidium spp.	2013	Incidence	Rate per 100,000	EMR	Eastern Mediterranean Region	Eastern Mediterranean	<5 years	86901157	5726.12	3117.24	9766.95
Protozoa	CRYP	Cryptosporidium spp.	2013	Incidence	Rate per 100,000	EMR	Eastern Mediterranean Region	Eastern Mediterranean	≥5 years	573924755	1318.59	642.638	2375.35
Protozoa	CRYP	Cryptosporidium spp.	2013	Incidence	Rate per 100,000	EMR	Eastern Mediterranean Region	Eastern Mediterranean	All ages	660825912	1898.2	1036.27	3297.57
Protozoa	CRYP	Cryptosporidium spp.	2013	Incidence	Rate per 100,000	ERI	Eritrea	Africa	<5 years	464093	9540.19	4925.03	16100.6
Protozoa	CRYP	Cryptosporidium spp.	2013	Incidence	Rate per 100,000	ERI	Eritrea	Africa	≥5 years	2589470	5781.98	2568.28	10623.2
Protozoa	CRYP	Cryptosporidium spp.	2013	Incidence	Rate per 100,000	ERI	Eritrea	Africa	All ages	3053563	6353.16	2958.29	11489.7
Protozoa	CRYP	Cryptosporidium spp.	2013	Incidence	Rate per 100,000	ESP	Spain	Europe	<5 years	2410356	705.549	288.127	1470.22
Protozoa	CRYP	Cryptosporidium spp.	2013	Incidence	Rate per 100,000	ESP	Spain	Europe	≥5 years	44556592	270.168	110.329	562.975
Protozoa	CRYP	Cryptosporidium spp.	2013	Incidence	Rate per 100,000	ESP	Spain	Europe	All ages	46966948	292.512	119.454	609.535
Protozoa	CRYP	Cryptosporidium spp.	2013	Incidence	Rate per 100,000	EST	Estonia	Europe	<5 years	76129	627.872	256.405	1308.35
Protozoa	CRYP	Cryptosporidium spp.	2013	Incidence	Rate per 100,000	EST	Estonia	Europe	≥5 years	1243966	271.989	111.073	566.768
Protozoa	CRYP	Cryptosporidium spp.	2013	Incidence	Rate per 100,000	EST	Estonia	Europe	All ages	1320095	292.512	119.454	609.535
Protozoa	CRYP	Cryptosporidium spp.	2013	Incidence	Rate per 100,000	ETH	Ethiopia	Africa	<5 years	15543000	10446.8	5343.41	17389.8
Protozoa	CRYP	Cryptosporidium spp.	2013	Incidence	Rate per 100,000	ETH	Ethiopia	Africa	≥5 years	81582271	4440.41	1973.57	8106.36
Protozoa	CRYP	Cryptosporidium spp.	2013	Incidence	Rate per 100,000	ETH	Ethiopia	Africa	All ages	97125271	5401.61	2597.68	9611.66
Protozoa	CRYP	Cryptosporidium spp.	2013	Incidence	Rate per 100,000	EUR	European Region	Europe	<5 years	56176440	782.948	405.466	1422.34
Protozoa	CRYP	Cryptosporidium spp.	2013	Incidence	Rate per 100,000	EUR	European Region	Europe	≥5 years	850021963	218.268	108.967	398.014
Protozoa	CRYP	Cryptosporidium spp.	2013	Incidence	Rate per 100,000	EUR	European Region	Europe	All ages	906198403	253.273	131.233	448.937
Protozoa	CRYP	Cryptosporidium spp.	2013	Incidence	Rate per 100,000	FIN	Finland	Europe	<5 years	304086	646.186	263.884	1346.52
Protozoa	CRYP	Cryptosporidium spp.	2013	Incidence	Rate per 100,000	FIN	Finland	Europe	≥5 years	5122641	271.518	110.88	565.787
Protozoa	CRYP	Cryptosporidium spp.	2013	Incidence	Rate per 100,000	FIN	Finland	Europe	All ages	5426727	292.512	119.454	609.535
Protozoa	CRYP	Cryptosporidium spp.	2013	Incidence	Rate per 100,000	FJI	Fiji	Western Pacific	<5 years	97443	1128.11	214.592	3361.37
Protozoa	CRYP	Cryptosporidium spp.	2013	Incidence	Rate per 100,000	FJI	Fiji	Western Pacific	≥5 years	818272	349.486	66.5787	1017
Protozoa	CRYP	Cryptosporidium spp.	2013	Incidence	Rate per 100,000	FJI	Fiji	Western Pacific	All ages	915715	432.34	77.9391	1284.34
Protozoa	CRYP	Cryptosporidium spp.	2013	Incidence	Rate per 100,000	FRA	France	Europe	<5 years	3897085	596.705	243.678	1243.41
Protozoa	CRYP	Cryptosporidium spp.	2013	Incidence	Rate per 100,000	FRA	France	Europe	≥5 years	60324952	272.861	111.429	568.586
Protozoa	CRYP	Cryptosporidium spp.	2013	Incidence	Rate per 100,000	FRA	France	Europe	All ages	64222037	292.512	119.454	609.535
Protozoa	CRYP	Cryptosporidium spp.	2013	Incidence	Rate per 100,000	FSM	Micronesia	Western Pacific	<5 years	12660	1160.95	372.595	2511.99
Protozoa	CRYP	Cryptosporidium spp.	2013	Incidence	Rate per 100,000	FSM	Micronesia	Western Pacific	≥5 years	95336	477.321	147.534	1108.13
Protozoa	CRYP	Cryptosporidium spp.	2013	Incidence	Rate per 100,000	FSM	Micronesia	Western Pacific	All ages	107996	557.461	176.748	1262.32
Protozoa	CRYP	Cryptosporidium spp.	2013	Incidence	Rate per 100,000	GAB	Gabon	Africa	<5 years	271019	6088.36	2512.12	12346.6
Protozoa	CRYP	Cryptosporidium spp.	2013	Incidence	Rate per 100,000	GAB	Gabon	Africa	≥5 years	1608829	2704.33	1000.23	5819.45
Protozoa	CRYP	Cryptosporidium spp.	2013	Incidence	Rate per 100,000	GAB	Gabon	Africa	All ages	1879848	3192.2	1220.06	6695.83
Protozoa	CRYP	Cryptosporidium spp.	2013	Incidence	Rate per 100,000	GBR	United Kingdom	Europe	<5 years	4057175	572.682	233.868	1193.35
Protozoa	CRYP	Cryptosporidium spp.	2013	Incidence	Rate per 100,000	GBR	United Kingdom	Europe	≥5 years	60111292	273.602	111.732	570.131
Protozoa	CRYP	Cryptosporidium spp.	2013	Incidence	Rate per 100,000	GBR	United Kingdom	Europe	All ages	64168467	292.512	119.454	609.535
Protozoa	CRYP	Cryptosporidium spp.	2013	Incidence	Rate per 100,000	GEO	Georgia	Europe	<5 years	276101	1029.73	308.227	2572.38
Protozoa	CRYP	Cryptosporidium spp.	2013	Incidence	Rate per 100,000	GEO	Georgia	Europe	≥5 years	3547882	170.298	50.5477	416.729
Protozoa	CRYP	Cryptosporidium spp.	2013	Incidence	Rate per 100,000	GEO	Georgia	Europe	All ages	3823983	232.351	72.5272	568.038
Protozoa	CRYP	Cryptosporidium spp.	2013	Incidence	Rate per 100,000	GHA	Ghana	Africa	<5 years	3938555	4509.65	1877.83	8613.91
Protozoa	CRYP	Cryptosporidium spp.	2013	Incidence	Rate per 100,000	GHA	Ghana	Africa	≥5 years	23119505	2228.3	834.165	4563.69
Protozoa	CRYP	Cryptosporidium spp.	2013	Incidence	Rate per 100,000	GHA	Ghana	Africa	All ages	27058060	2560.37	997.062	5019.85
Protozoa	CRYP	Cryptosporidium spp.	2013	Incidence	Rate per 100,000	GIN	Guinea	Africa	<5 years	1855633	6238.99	3590.95	9967.16
Protozoa	CRYP	Cryptosporidium spp.	2013	Incidence	Rate per 100,000	GIN	Guinea	Africa	≥5 years	9198588	3741.32	1866.88	6738.14
Protozoa	CRYP	Cryptosporidium spp.	2013	Incidence	Rate per 100,000	GIN	Guinea	Africa	All ages	11054221	4160.6	2173.97	7070.23
Protozoa	CRYP	Cryptosporidium spp.	2013	Incidence	Rate per 100,000	GLOBAL	Global	All WHO Member States	<5 years	684328680	4215.35	2691.25	6123.95
Protozoa	CRYP	Cryptosporidium spp.	2013	Incidence	Rate per 100,000	GLOBAL	Global	All WHO Member States	≥5 years	6517068908	1177.98	665.97	1838.24
Protozoa	CRYP	Cryptosporidium spp.	2013	Incidence	Rate per 100,000	GLOBAL	Global	All WHO Member States	All ages	7201397588	1466.61	892.313	2187.21
Protozoa	CRYP	Cryptosporidium spp.	2013	Incidence	Rate per 100,000	GMB	Gambia	Africa	<5 years	354123	7788.3	4173.38	13478.3
Protozoa	CRYP	Cryptosporidium spp.	2013	Incidence	Rate per 100,000	GMB	Gambia	Africa	≥5 years	1719179	4293.95	1990.65	8465.27
Protozoa	CRYP	Cryptosporidium spp.	2013	Incidence	Rate per 100,000	GMB	Gambia	Africa	All ages	2073302	4890.79	2426.63	9045.65
Protozoa	CRYP	Cryptosporidium spp.	2013	Incidence	Rate per 100,000	GNB	Guinea-Bissau	Africa	<5 years	273287	6681.95	2887.93	12086.9
Protozoa	CRYP	Cryptosporidium spp.	2013	Incidence	Rate per 100,000	GNB	Guinea-Bissau	Africa	≥5 years	1400145	4414.99	1685.33	9042.07
Protozoa	CRYP	Cryptosporidium spp.	2013	Incidence	Rate per 100,000	GNB	Guinea-Bissau	Africa	All ages	1673432	4785.2	1880.49	9350.54
Protozoa	CRYP	Cryptosporidium spp.	2013	Incidence	Rate per 100,000	GNQ	Equatorial Guinea	Africa	<5 years	208009	5547.14	2415.1	10459.5
Protozoa	CRYP	Cryptosporidium spp.	2013	Incidence	Rate per 100,000	GNQ	Equatorial Guinea	Africa	≥5 years	1111573	2939.3	1238.52	5795.46
Protozoa	CRYP	Cryptosporidium spp.	2013	Incidence	Rate per 100,000	GNQ	Equatorial Guinea	Africa	All ages	1319582	3350.38	1446.65	6376.94
Protozoa	CRYP	Cryptosporidium spp.	2013	Incidence	Rate per 100,000	GRC	Greece	Europe	<5 years	543682	733.047	299.356	1527.52
Protozoa	CRYP	Cryptosporidium spp.	2013	Incidence	Rate per 100,000	GRC	Greece	Europe	≥5 years	10463114	269.621	110.106	561.835
Protozoa	CRYP	Cryptosporidium spp.	2013	Incidence	Rate per 100,000	GRC	Greece	Europe	All ages	11006796	292.512	119.454	609.535
Protozoa	CRYP	Cryptosporidium spp.	2013	Incidence	Rate per 100,000	GRD	Grenada	Americas	<5 years	8822	742.474	297.168	1489.39
Protozoa	CRYP	Cryptosporidium spp.	2013	Incidence	Rate per 100,000	GRD	Grenada	Americas	≥5 years	104312	728.794	269.493	1599.08
Protozoa	CRYP	Cryptosporidium spp.	2013	Incidence	Rate per 100,000	GRD	Grenada	Americas	All ages	113134	729.86	274.135	1574.92
Protozoa	CRYP	Cryptosporidium spp.	2013	Incidence	Rate per 100,000	GTM	Guatemala	Americas	<5 years	1953094	1033.62	324.078	2307.45
Protozoa	CRYP	Cryptosporidium spp.	2013	Incidence	Rate per 100,000	GTM	Guatemala	Americas	≥5 years	13286425	436.38	118.097	1004.65
Protozoa	CRYP	Cryptosporidium spp.	2013	Incidence	Rate per 100,000	GTM	Guatemala	Americas	All ages	15239519	512.922	137.844	1195.64
Protozoa	CRYP	Cryptosporidium spp.	2013	Incidence	Rate per 100,000	GUY	Guyana	Americas	<5 years	78714	231.169	77.6751	538.756
Protozoa	CRYP	Cryptosporidium spp.	2013	Incidence	Rate per 100,000	GUY	Guyana	Americas	≥5 years	669314	192.438	64.661	448.49
Protozoa	CRYP	Cryptosporidium spp.	2013	Incidence	Rate per 100,000	GUY	Guyana	Americas	All ages	748028	196.513	66.0304	457.989
Protozoa	CRYP	Cryptosporidium spp.	2013	Incidence	Rate per 100,000	HND	Honduras	Americas	<5 years	1076989	714.805	221.203	1549.58
Protozoa	CRYP	Cryptosporidium spp.	2013	Incidence	Rate per 100,000	HND	Honduras	Americas	≥5 years	7725328	327.173	98.4876	745.069
Protozoa	CRYP	Cryptosporidium spp.	2013	Incidence	Rate per 100,000	HND	Honduras	Americas	All ages	8802317	374.601	112.64	837.927
Protozoa	CRYP	Cryptosporidium spp.	2013	Incidence	Rate per 100,000	HRV	Croatia	Europe	<5 years	211706	727.186	296.963	1515.3
Protozoa	CRYP	Cryptosporidium spp.	2013	Incidence	Rate per 100,000	HRV	Croatia	Europe	≥5 years	4039996	269.734	110.152	562.07
Protozoa	CRYP	Cryptosporidium spp.	2013	Incidence	Rate per 100,000	HRV	Croatia	Europe	All ages	4251702	292.512	119.454	609.535
Protozoa	CRYP	Cryptosporidium spp.	2013	Incidence	Rate per 100,000	HTI	Haiti	Americas	<5 years	1246074	1190	335.877	2830.53
Protozoa	CRYP	Cryptosporidium spp.	2013	Incidence	Rate per 100,000	HTI	Haiti	Americas	≥5 years	8900725	413.724	120.055	926.226
Protozoa	CRYP	Cryptosporidium spp.	2013	Incidence	Rate per 100,000	HTI	Haiti	Americas	All ages	10146799	509.055	151.242	1121.51
Protozoa	CRYP	Cryptosporidium spp.	2013	Incidence	Rate per 100,000	HUN	Hungary	Europe	<5 years	463290	774.125	316.131	1613.12
Protozoa	CRYP	Cryptosporidium spp.	2013	Incidence	Rate per 100,000	HUN	Hungary	Europe	≥5 years	9441572	268.88	109.803	560.29
Protozoa	CRYP	Cryptosporidium spp.	2013	Incidence	Rate per 100,000	HUN	Hungary	Europe	All ages	9904862	292.512	119.454	609.535
Protozoa	CRYP	Cryptosporidium spp.	2013	Incidence	Rate per 100,000	IDN	Indonesia	South-East Asia	<5 years	24449367	3515.02	1030.1	8619.68
Protozoa	CRYP	Cryptosporidium spp.	2013	Incidence	Rate per 100,000	IDN	Indonesia	South-East Asia	≥5 years	229864622	556.023	170.237	1347.62
Protozoa	CRYP	Cryptosporidium spp.	2013	Incidence	Rate per 100,000	IDN	Indonesia	South-East Asia	All ages	254313989	840.497	268.86	1974.93
Protozoa	CRYP	Cryptosporidium spp.	2013	Incidence	Rate per 100,000	IND	India	South-East Asia	<5 years	127736352	3397.52	1783.15	5553.45
Protozoa	CRYP	Cryptosporidium spp.	2013	Incidence	Rate per 100,000	IND	India	South-East Asia	≥5 years	1159614909	2185	1007.51	3744.17
Protozoa	CRYP	Cryptosporidium spp.	2013	Incidence	Rate per 100,000	IND	India	South-East Asia	All ages	1287351261	2305.31	1097.12	3901.79
Protozoa	CRYP	Cryptosporidium spp.	2013	Incidence	Rate per 100,000	IRL	Ireland	Europe	<5 years	354504	470.935	192.317	981.331
Protozoa	CRYP	Cryptosporidium spp.	2013	Incidence	Rate per 100,000	IRL	Ireland	Europe	≥5 years	4256194	277.651	113.385	578.567
Protozoa	CRYP	Cryptosporidium spp.	2013	Incidence	Rate per 100,000	IRL	Ireland	Europe	All ages	4610698	292.512	119.454	609.535
Protozoa	CRYP	Cryptosporidium spp.	2013	Incidence	Rate per 100,000	IRN	Iran	Eastern Mediterranean	<5 years	6766770	1401.48	599.955	2694.64
Protozoa	CRYP	Cryptosporidium spp.	2013	Incidence	Rate per 100,000	IRN	Iran	Eastern Mediterranean	≥5 years	73111818	494.938	213.436	935.387
Protozoa	CRYP	Cryptosporidium spp.	2013	Incidence	Rate per 100,000	IRN	Iran	Eastern Mediterranean	All ages	79878588	571.734	253.674	1069.83
Protozoa	CRYP	Cryptosporidium spp.	2013	Incidence	Rate per 100,000	IRQ	Iraq	Eastern Mediterranean	<5 years	5399156	3591.26	1513.26	6697.59
Protozoa	CRYP	Cryptosporidium spp.	2013	Incidence	Rate per 100,000	IRQ	Iraq	Eastern Mediterranean	≥5 years	29132623	813.303	334.58	1679.67
Protozoa	CRYP	Cryptosporidium spp.	2013	Incidence	Rate per 100,000	IRQ	Iraq	Eastern Mediterranean	All ages	34531779	1247.65	560.285	2406.84
Protozoa	CRYP	Cryptosporidium spp.	2013	Incidence	Rate per 100,000	ISL	Iceland	Europe	<5 years	23493	496.255	202.657	1034.09
Protozoa	CRYP	Cryptosporidium spp.	2013	Incidence	Rate per 100,000	ISL	Iceland	Europe	≥5 years	298486	276.476	112.905	576.119
Protozoa	CRYP	Cryptosporidium spp.	2013	Incidence	Rate per 100,000	ISL	Iceland	Europe	All ages	321979	292.512	119.454	609.535
Protozoa	CRYP	Cryptosporidium spp.	2013	Incidence	Rate per 100,000	ISR	Israel	Europe	<5 years	793158	350.523	143.144	730.417
Protozoa	CRYP	Cryptosporidium spp.	2013	Incidence	Rate per 100,000	ISR	Israel	Europe	≥5 years	6885062	285.829	116.725	595.609
Protozoa	CRYP	Cryptosporidium spp.	2013	Incidence	Rate per 100,000	ISR	Israel	Europe	All ages	7678220	292.512	119.454	609.535
Protozoa	CRYP	Cryptosporidium spp.	2013	Incidence	Rate per 100,000	ITA	Italy	Europe	<5 years	2772252	791.749	323.329	1649.84
Protozoa	CRYP	Cryptosporidium spp.	2013	Incidence	Rate per 100,000	ITA	Italy	Europe	≥5 years	57846168	268.587	109.683	559.679
Protozoa	CRYP	Cryptosporidium spp.	2013	Incidence	Rate per 100,000	ITA	Italy	Europe	All ages	60618420	292.512	119.454	609.535
Protozoa	CRYP	Cryptosporidium spp.	2013	Incidence	Rate per 100,000	JAM	Jamaica	Americas	<5 years	207643	668.439	285.119	1334.92
Protozoa	CRYP	Cryptosporidium spp.	2013	Incidence	Rate per 100,000	JAM	Jamaica	Americas	≥5 years	2570692	334.204	119.086	755.22
Protozoa	CRYP	Cryptosporidium spp.	2013	Incidence	Rate per 100,000	JAM	Jamaica	Americas	All ages	2778335	359.183	135.05	769.459
Protozoa	CRYP	Cryptosporidium spp.	2013	Incidence	Rate per 100,000	JOR	Jordan	Eastern Mediterranean	<5 years	979519	2601.48	821.31	5607.34
Protozoa	CRYP	Cryptosporidium spp.	2013	Incidence	Rate per 100,000	JOR	Jordan	Eastern Mediterranean	≥5 years	6622240	676.306	190.213	1649.71
Protozoa	CRYP	Cryptosporidium spp.	2013	Incidence	Rate per 100,000	JOR	Jordan	Eastern Mediterranean	All ages	7601759	924.372	288.897	2136.98
Protozoa	CRYP	Cryptosporidium spp.	2013	Incidence	Rate per 100,000	JPN	Japan	Western Pacific	<5 years	5308598	839.021	266.678	2034.36
Protozoa	CRYP	Cryptosporidium spp.	2013	Incidence	Rate per 100,000	JPN	Japan	Western Pacific	≥5 years	122523837	257.318	81.7872	623.914
Protozoa	CRYP	Cryptosporidium spp.	2013	Incidence	Rate per 100,000	JPN	Japan	Western Pacific	All ages	127832435	281.475	89.4653	682.486
Protozoa	CRYP	Cryptosporidium spp.	2013	Incidence	Rate per 100,000	KAZ	Kazakhstan	Europe	<5 years	1868397	444.562	141.841	1003.89
Protozoa	CRYP	Cryptosporidium spp.	2013	Incidence	Rate per 100,000	KAZ	Kazakhstan	Europe	≥5 years	15560449	90.6912	28.2312	226.851
Protozoa	CRYP	Cryptosporidium spp.	2013	Incidence	Rate per 100,000	KAZ	Kazakhstan	Europe	All ages	17428846	128.627	41.563	311.581
Protozoa	CRYP	Cryptosporidium spp.	2013	Incidence	Rate per 100,000	KEN	Kenya	Africa	<5 years	7111296	8250.43	4143.41	13565.5
Protozoa	CRYP	Cryptosporidium spp.	2013	Incidence	Rate per 100,000	KEN	Kenya	Africa	≥5 years	37336307	5003.73	2511.23	8875.55
Protozoa	CRYP	Cryptosporidium spp.	2013	Incidence	Rate per 100,000	KEN	Kenya	Africa	All ages	44447603	5523.18	2883.08	9474.81
Protozoa	CRYP	Cryptosporidium spp.	2013	Incidence	Rate per 100,000	KGZ	Kyrgyzstan	Europe	<5 years	710248	825.531	265.396	1853.6
Protozoa	CRYP	Cryptosporidium spp.	2013	Incidence	Rate per 100,000	KGZ	Kyrgyzstan	Europe	≥5 years	5036977	131.138	32.4961	312.24
Protozoa	CRYP	Cryptosporidium spp.	2013	Incidence	Rate per 100,000	KGZ	Kyrgyzstan	Europe	All ages	5747225	216.952	69.1339	484.708
Protozoa	CRYP	Cryptosporidium spp.	2013	Incidence	Rate per 100,000	KHM	Cambodia	Western Pacific	<5 years	1748190	2273.62	828.973	5175.63
Protozoa	CRYP	Cryptosporidium spp.	2013	Incidence	Rate per 100,000	KHM	Cambodia	Western Pacific	≥5 years	13308782	414.359	146.258	959.201
Protozoa	CRYP	Cryptosporidium spp.	2013	Incidence	Rate per 100,000	KHM	Cambodia	Western Pacific	All ages	15056972	630.228	230.079	1415.58
Protozoa	CRYP	Cryptosporidium spp.	2013	Incidence	Rate per 100,000	KIR	Kiribati	Western Pacific	<5 years	15701	1845.86	560.564	3993.16
Protozoa	CRYP	Cryptosporidium spp.	2013	Incidence	Rate per 100,000	KIR	Kiribati	Western Pacific	≥5 years	97373	839.567	266.978	1872.74
Protozoa	CRYP	Cryptosporidium spp.	2013	Incidence	Rate per 100,000	KIR	Kiribati	Western Pacific	All ages	113074	979.297	308.422	2160.21
Protozoa	CRYP	Cryptosporidium spp.	2013	Incidence	Rate per 100,000	KNA	Saint Kitts and Nevis	Americas	<5 years	3064	373.562	125.52	870.613
Protozoa	CRYP	Cryptosporidium spp.	2013	Incidence	Rate per 100,000	KNA	Saint Kitts and Nevis	Americas	≥5 years	43989	184.181	61.8867	429.248
Protozoa	CRYP	Cryptosporidium spp.	2013	Incidence	Rate per 100,000	KNA	Saint Kitts and Nevis	Americas	All ages	47053	196.513	66.0304	457.989
Protozoa	CRYP	Cryptosporidium spp.	2013	Incidence	Rate per 100,000	KOR	South Korea	Western Pacific	<5 years	2283472	760.445	241.703	1843.83
Protozoa	CRYP	Cryptosporidium spp.	2013	Incidence	Rate per 100,000	KOR	South Korea	Western Pacific	≥5 years	47553537	258.475	82.155	626.72
Protozoa	CRYP	Cryptosporidium spp.	2013	Incidence	Rate per 100,000	KOR	South Korea	Western Pacific	All ages	49837009	281.475	89.4653	682.486
Protozoa	CRYP	Cryptosporidium spp.	2013	Incidence	Rate per 100,000	KWT	Kuwait	Eastern Mediterranean	<5 years	292818	363	124.306	813.652
Protozoa	CRYP	Cryptosporidium spp.	2013	Incidence	Rate per 100,000	KWT	Kuwait	Eastern Mediterranean	≥5 years	3134683	240.021	82.193	537.999
Protozoa	CRYP	Cryptosporidium spp.	2013	Incidence	Rate per 100,000	KWT	Kuwait	Eastern Mediterranean	All ages	3427501	250.528	85.7908	561.548
Protozoa	CRYP	Cryptosporidium spp.	2013	Incidence	Rate per 100,000	LAO	Laos	Western Pacific	<5 years	775369	2875.31	892.155	6341.01
Protozoa	CRYP	Cryptosporidium spp.	2013	Incidence	Rate per 100,000	LAO	Laos	Western Pacific	≥5 years	5789836	515.821	160.94	1141.68
Protozoa	CRYP	Cryptosporidium spp.	2013	Incidence	Rate per 100,000	LAO	Laos	Western Pacific	All ages	6565205	794.483	252.982	1702.54
Protozoa	CRYP	Cryptosporidium spp.	2013	Incidence	Rate per 100,000	LBN	Lebanon	Eastern Mediterranean	<5 years	470860	3261.57	1285.64	6841.38
Protozoa	CRYP	Cryptosporidium spp.	2013	Incidence	Rate per 100,000	LBN	Lebanon	Eastern Mediterranean	≥5 years	4865721	774.922	272.536	1891.08
Protozoa	CRYP	Cryptosporidium spp.	2013	Incidence	Rate per 100,000	LBN	Lebanon	Eastern Mediterranean	All ages	5336581	994.326	361.174	2269.29
Protozoa	CRYP	Cryptosporidium spp.	2013	Incidence	Rate per 100,000	LBR	Liberia	Africa	<5 years	716638	12705.2	6673.35	21409.6
Protozoa	CRYP	Cryptosporidium spp.	2013	Incidence	Rate per 100,000	LBR	Liberia	Africa	≥5 years	3704537	6052.8	2717.86	11191.3
Protozoa	CRYP	Cryptosporidium spp.	2013	Incidence	Rate per 100,000	LBR	Liberia	Africa	All ages	4421175	7131.11	3415.01	12682.7
Protozoa	CRYP	Cryptosporidium spp.	2013	Incidence	Rate per 100,000	LBY	Libya	Eastern Mediterranean	<5 years	704134	2406.91	894.843	5380.12
Protozoa	CRYP	Cryptosporidium spp.	2013	Incidence	Rate per 100,000	LBY	Libya	Eastern Mediterranean	≥5 years	5532224	912.268	298.898	2083.59
Protozoa	CRYP	Cryptosporidium spp.	2013	Incidence	Rate per 100,000	LBY	Libya	Eastern Mediterranean	All ages	6236358	1081.02	374.704	2431.55
Protozoa	CRYP	Cryptosporidium spp.	2013	Incidence	Rate per 100,000	LCA	Saint Lucia	Americas	<5 years	11527	877.967	367.626	1747.59
Protozoa	CRYP	Cryptosporidium spp.	2013	Incidence	Rate per 100,000	LCA	Saint Lucia	Americas	≥5 years	161450	567.906	203.711	1269.88
Protozoa	CRYP	Cryptosporidium spp.	2013	Incidence	Rate per 100,000	LCA	Saint Lucia	Americas	All ages	172977	588.568	218.474	1278.77
Protozoa	CRYP	Cryptosporidium spp.	2013	Incidence	Rate per 100,000	LKA	Sri Lanka	South-East Asia	<5 years	1807023	1656.94	751.111	3068.18
Protozoa	CRYP	Cryptosporidium spp.	2013	Incidence	Rate per 100,000	LKA	Sri Lanka	South-East Asia	≥5 years	19456025	514.455	208.51	941.379
Protozoa	CRYP	Cryptosporidium spp.	2013	Incidence	Rate per 100,000	LKA	Sri Lanka	South-East Asia	All ages	21263048	611.549	261.858	1090.88
Protozoa	CRYP	Cryptosporidium spp.	2013	Incidence	Rate per 100,000	LSO	Lesotho	Africa	<5 years	271950	6158.58	3524.26	9682.66
Protozoa	CRYP	Cryptosporidium spp.	2013	Incidence	Rate per 100,000	LSO	Lesotho	Africa	≥5 years	1772991	4862.18	2463.33	8758.45
Protozoa	CRYP	Cryptosporidium spp.	2013	Incidence	Rate per 100,000	LSO	Lesotho	Africa	All ages	2044941	5034.59	2623.74	8770.23
Protozoa	CRYP	Cryptosporidium spp.	2013	Incidence	Rate per 100,000	LTU	Lithuania	Europe	<5 years	151032	712.631	291.019	1484.97
Protozoa	CRYP	Cryptosporidium spp.	2013	Incidence	Rate per 100,000	LTU	Lithuania	Europe	≥5 years	2821439	270.023	110.27	562.672
Protozoa	CRYP	Cryptosporidium spp.	2013	Incidence	Rate per 100,000	LTU	Lithuania	Europe	All ages	2972471	292.512	119.454	609.535
Protozoa	CRYP	Cryptosporidium spp.	2013	Incidence	Rate per 100,000	LUX	Luxembourg	Europe	<5 years	30262	642.582	262.413	1339.01
Protozoa	CRYP	Cryptosporidium spp.	2013	Incidence	Rate per 100,000	LUX	Luxembourg	Europe	≥5 years	506783	271.608	110.917	565.975
Protozoa	CRYP	Cryptosporidium spp.	2013	Incidence	Rate per 100,000	LUX	Luxembourg	Europe	All ages	537045	292.512	119.454	609.535
Protozoa	CRYP	Cryptosporidium spp.	2013	Incidence	Rate per 100,000	LVA	Latvia	Europe	<5 years	101275	723.702	295.54	1508.05
Protozoa	CRYP	Cryptosporidium spp.	2013	Incidence	Rate per 100,000	LVA	Latvia	Europe	≥5 years	1922893	269.802	110.18	562.212
Protozoa	CRYP	Cryptosporidium spp.	2013	Incidence	Rate per 100,000	LVA	Latvia	Europe	All ages	2024168	292.512	119.454	609.535
Protozoa	CRYP	Cryptosporidium spp.	2013	Incidence	Rate per 100,000	MAR	Morocco	Eastern Mediterranean	<5 years	3400583	2949.82	1155.63	5900.95
Protozoa	CRYP	Cryptosporidium spp.	2013	Incidence	Rate per 100,000	MAR	Morocco	Eastern Mediterranean	≥5 years	30174388	462.712	177.975	1021.38
Protozoa	CRYP	Cryptosporidium spp.	2013	Incidence	Rate per 100,000	MAR	Morocco	Eastern Mediterranean	All ages	33574971	714.615	278.631	1504.68
Protozoa	CRYP	Cryptosporidium spp.	2013	Incidence	Rate per 100,000	MCO	Monaco	Europe	<5 years	1644	772.876	315.621	1610.51
Protozoa	CRYP	Cryptosporidium spp.	2013	Incidence	Rate per 100,000	MCO	Monaco	Europe	≥5 years	33447	268.901	109.812	560.334
Protozoa	CRYP	Cryptosporidium spp.	2013	Incidence	Rate per 100,000	MCO	Monaco	Europe	All ages	35091	292.512	119.454	609.535
Protozoa	CRYP	Cryptosporidium spp.	2013	Incidence	Rate per 100,000	MDA	Moldova	Europe	<5 years	216599	1320.59	394.641	3217.21
Protozoa	CRYP	Cryptosporidium spp.	2013	Incidence	Rate per 100,000	MDA	Moldova	Europe	≥5 years	3228822	102.57	30.1002	250.281
Protozoa	CRYP	Cryptosporidium spp.	2013	Incidence	Rate per 100,000	MDA	Moldova	Europe	All ages	3445421	179.142	56.7384	437.793
Protozoa	CRYP	Cryptosporidium spp.	2013	Incidence	Rate per 100,000	MDG	Madagascar	Africa	<5 years	3817874	12650.7	6621.53	21310.8
Protozoa	CRYP	Cryptosporidium spp.	2013	Incidence	Rate per 100,000	MDG	Madagascar	Africa	≥5 years	19965524	6600.47	3007.26	11868.6
Protozoa	CRYP	Cryptosporidium spp.	2013	Incidence	Rate per 100,000	MDG	Madagascar	Africa	All ages	23783398	7571.7	3725.9	13390.2
Protozoa	CRYP	Cryptosporidium spp.	2013	Incidence	Rate per 100,000	MDV	Maldives	South-East Asia	<5 years	35915	2611.7	783.769	6342.86
Protozoa	CRYP	Cryptosporidium spp.	2013	Incidence	Rate per 100,000	MDV	Maldives	South-East Asia	≥5 years	357524	483.399	139.963	1178.88
Protozoa	CRYP	Cryptosporidium spp.	2013	Incidence	Rate per 100,000	MDV	Maldives	South-East Asia	All ages	393439	677.681	214.065	1601.93
Protozoa	CRYP	Cryptosporidium spp.	2013	Incidence	Rate per 100,000	MEX	Mexico	Americas	<5 years	11341159	986.463	313.398	2632.5
Protozoa	CRYP	Cryptosporidium spp.	2013	Incidence	Rate per 100,000	MEX	Mexico	Americas	≥5 years	106241104	252.654	78.2264	685.913
Protozoa	CRYP	Cryptosporidium spp.	2013	Incidence	Rate per 100,000	MEX	Mexico	Americas	All ages	117582263	323.432	104.468	846.268
Protozoa	CRYP	Cryptosporidium spp.	2013	Incidence	Rate per 100,000	MHL	Marshall Islands	Western Pacific	<5 years	7028	630.566	129.38	1813.33
Protozoa	CRYP	Cryptosporidium spp.	2013	Incidence	Rate per 100,000	MHL	Marshall Islands	Western Pacific	≥5 years	44065	261.129	53.9661	747.335
Protozoa	CRYP	Cryptosporidium spp.	2013	Incidence	Rate per 100,000	MHL	Marshall Islands	Western Pacific	All ages	51093	311.946	64.0775	899.491
Protozoa	CRYP	Cryptosporidium spp.	2013	Incidence	Rate per 100,000	MKD	North Macedonia	Europe	<5 years	120944	672.34	217.946	1548.38
Protozoa	CRYP	Cryptosporidium spp.	2013	Incidence	Rate per 100,000	MKD	North Macedonia	Europe	≥5 years	1899553	20.9829	6.21664	52.7023
Protozoa	CRYP	Cryptosporidium spp.	2013	Incidence	Rate per 100,000	MKD	North Macedonia	Europe	All ages	2020497	59.9722	20.5223	139.138
Protozoa	CRYP	Cryptosporidium spp.	2013	Incidence	Rate per 100,000	MLI	Mali	Africa	<5 years	3337444	10718.2	5256.77	18409.2
Protozoa	CRYP	Cryptosporidium spp.	2013	Incidence	Rate per 100,000	MLI	Mali	Africa	≥5 years	13843708	7053.63	3171.91	12967.2
Protozoa	CRYP	Cryptosporidium spp.	2013	Incidence	Rate per 100,000	MLI	Mali	Africa	All ages	17181152	7765.48	3660.14	13885.6
Protozoa	CRYP	Cryptosporidium spp.	2013	Incidence	Rate per 100,000	MLT	Malta	Europe	<5 years	21019	736.537	300.782	1534.79
Protozoa	CRYP	Cryptosporidium spp.	2013	Incidence	Rate per 100,000	MLT	Malta	Europe	≥5 years	406535	269.555	110.079	561.697
Protozoa	CRYP	Cryptosporidium spp.	2013	Incidence	Rate per 100,000	MLT	Malta	Europe	All ages	427554	292.512	119.454	609.535
Protozoa	CRYP	Cryptosporidium spp.	2013	Incidence	Rate per 100,000	MMR	Myanmar	South-East Asia	<5 years	4474497	2985.66	1390.28	5331.45
Protozoa	CRYP	Cryptosporidium spp.	2013	Incidence	Rate per 100,000	MMR	Myanmar	South-East Asia	≥5 years	45575779	413.549	166.715	748.841
Protozoa	CRYP	Cryptosporidium spp.	2013	Incidence	Rate per 100,000	MMR	Myanmar	South-East Asia	All ages	50050276	643.496	285.111	1149.68
Protozoa	CRYP	Cryptosporidium spp.	2013	Incidence	Rate per 100,000	MNE	Montenegro	Europe	<5 years	39805	469.965	150.026	1082.42
Protozoa	CRYP	Cryptosporidium spp.	2013	Incidence	Rate per 100,000	MNE	Montenegro	Europe	≥5 years	593817	16.4398	4.913	40.9776
Protozoa	CRYP	Cryptosporidium spp.	2013	Incidence	Rate per 100,000	MNE	Montenegro	Europe	All ages	633622	44.9309	15.1691	103.798
Protozoa	CRYP	Cryptosporidium spp.	2013	Incidence	Rate per 100,000	MNG	Mongolia	Western Pacific	<5 years	329718	674.909	210.744	1470.81
Protozoa	CRYP	Cryptosporidium spp.	2013	Incidence	Rate per 100,000	MNG	Mongolia	Western Pacific	≥5 years	2492278	44.8627	14.0185	105.469
Protozoa	CRYP	Cryptosporidium spp.	2013	Incidence	Rate per 100,000	MNG	Mongolia	Western Pacific	All ages	2821996	118.476	39.013	266.463
Protozoa	CRYP	Cryptosporidium spp.	2013	Incidence	Rate per 100,000	MOZ	Mozambique	Africa	<5 years	4472251	7141.11	3591.2	12337.6
Protozoa	CRYP	Cryptosporidium spp.	2013	Incidence	Rate per 100,000	MOZ	Mozambique	Africa	≥5 years	20215573	4186.75	1948.45	7602.87
Protozoa	CRYP	Cryptosporidium spp.	2013	Incidence	Rate per 100,000	MOZ	Mozambique	Africa	All ages	24687824	4721.94	2336.05	8222.03
Protozoa	CRYP	Cryptosporidium spp.	2013	Incidence	Rate per 100,000	MRT	Mauritania	Africa	<5 years	643497	9810.4	5676.29	15609.9
Protozoa	CRYP	Cryptosporidium spp.	2013	Incidence	Rate per 100,000	MRT	Mauritania	Africa	≥5 years	3034536	4969.89	2535.2	8868.29
Protozoa	CRYP	Cryptosporidium spp.	2013	Incidence	Rate per 100,000	MRT	Mauritania	Africa	All ages	3678033	5816.77	3121.85	9749.48
Protozoa	CRYP	Cryptosporidium spp.	2013	Incidence	Rate per 100,000	MUS	Mauritius	Africa	<5 years	74313	7367.45	3267.35	13740.9
Protozoa	CRYP	Cryptosporidium spp.	2013	Incidence	Rate per 100,000	MUS	Mauritius	Africa	≥5 years	1215973	1436.84	573.974	2908.88
Protozoa	CRYP	Cryptosporidium spp.	2013	Incidence	Rate per 100,000	MUS	Mauritius	Africa	All ages	1290286	1778.41	774.172	3495.72
Protozoa	CRYP	Cryptosporidium spp.	2013	Incidence	Rate per 100,000	MWI	Malawi	Africa	<5 years	2813583	11081.3	4704.67	20468.8
Protozoa	CRYP	Cryptosporidium spp.	2013	Incidence	Rate per 100,000	MWI	Malawi	Africa	≥5 years	13119558	5221.86	1928.12	10515.3
Protozoa	CRYP	Cryptosporidium spp.	2013	Incidence	Rate per 100,000	MWI	Malawi	Africa	All ages	15933141	6256.56	2385.05	12187.5
Protozoa	CRYP	Cryptosporidium spp.	2013	Incidence	Rate per 100,000	MYS	Malaysia	Western Pacific	<5 years	2506093	852.201	186.994	2211.26
Protozoa	CRYP	Cryptosporidium spp.	2013	Incidence	Rate per 100,000	MYS	Malaysia	Western Pacific	≥5 years	27409981	355.93	83.9758	940.507
Protozoa	CRYP	Cryptosporidium spp.	2013	Incidence	Rate per 100,000	MYS	Malaysia	Western Pacific	All ages	29916074	397.503	92.5485	1033.23
Protozoa	CRYP	Cryptosporidium spp.	2013	Incidence	Rate per 100,000	NAM	Namibia	Africa	<5 years	308906	5655.56	2467.39	10545.7
Protozoa	CRYP	Cryptosporidium spp.	2013	Incidence	Rate per 100,000	NAM	Namibia	Africa	≥5 years	1914331	4635.5	1932.68	9128.72
Protozoa	CRYP	Cryptosporidium spp.	2013	Incidence	Rate per 100,000	NAM	Namibia	Africa	All ages	2223237	4777.24	2101.95	9127.34
Protozoa	CRYP	Cryptosporidium spp.	2013	Incidence	Rate per 100,000	NER	Niger	Africa	<5 years	3663600	12141.1	6439.62	20242.2
Protozoa	CRYP	Cryptosporidium spp.	2013	Incidence	Rate per 100,000	NER	Niger	Africa	≥5 years	14514540	4870.15	2191.92	9028.32
Protozoa	CRYP	Cryptosporidium spp.	2013	Incidence	Rate per 100,000	NER	Niger	Africa	All ages	18178140	6335.54	3151.33	11317.6
Protozoa	CRYP	Cryptosporidium spp.	2013	Incidence	Rate per 100,000	NGA	Nigeria	Africa	<5 years	31520654	14557.5	6539.88	28769
Protozoa	CRYP	Cryptosporidium spp.	2013	Incidence	Rate per 100,000	NGA	Nigeria	Africa	≥5 years	147102857	5343.75	2082.92	11151.2
Protozoa	CRYP	Cryptosporidium spp.	2013	Incidence	Rate per 100,000	NGA	Nigeria	Africa	All ages	178623511	6969.64	2852.69	14219.3
Protozoa	CRYP	Cryptosporidium spp.	2013	Incidence	Rate per 100,000	NIC	Nicaragua	Americas	<5 years	676162	464.639	134.203	1166.64
Protozoa	CRYP	Cryptosporidium spp.	2013	Incidence	Rate per 100,000	NIC	Nicaragua	Americas	≥5 years	5266461	174.284	44.8945	472.479
Protozoa	CRYP	Cryptosporidium spp.	2013	Incidence	Rate per 100,000	NIC	Nicaragua	Americas	All ages	5942623	207.321	55.7792	538.956
Protozoa	CRYP	Cryptosporidium spp.	2013	Incidence	Rate per 100,000	NIU	Niue	Western Pacific	<5 years	151	406.344	129.154	985.254
Protozoa	CRYP	Cryptosporidium spp.	2013	Incidence	Rate per 100,000	NIU	Niue	Western Pacific	≥5 years	1610	269.764	85.743	654.09
Protozoa	CRYP	Cryptosporidium spp.	2013	Incidence	Rate per 100,000	NIU	Niue	Western Pacific	All ages	1761	281.475	89.4653	682.486
Protozoa	CRYP	Cryptosporidium spp.	2013	Incidence	Rate per 100,000	NLD	Netherlands	Europe	<5 years	922706	664.798	271.485	1385.3
Protozoa	CRYP	Cryptosporidium spp.	2013	Incidence	Rate per 100,000	NLD	Netherlands	Europe	≥5 years	16018236	271.067	110.696	564.848
Protozoa	CRYP	Cryptosporidium spp.	2013	Incidence	Rate per 100,000	NLD	Netherlands	Europe	All ages	16940942	292.512	119.454	609.535
Protozoa	CRYP	Cryptosporidium spp.	2013	Incidence	Rate per 100,000	NOR	Norway	Europe	<5 years	313214	583.939	238.465	1216.81
Protozoa	CRYP	Cryptosporidium spp.	2013	Incidence	Rate per 100,000	NOR	Norway	Europe	≥5 years	4737968	273.247	111.586	569.39
Protozoa	CRYP	Cryptosporidium spp.	2013	Incidence	Rate per 100,000	NOR	Norway	Europe	All ages	5051182	292.512	119.454	609.535
Protozoa	CRYP	Cryptosporidium spp.	2013	Incidence	Rate per 100,000	NPL	Nepal	South-East Asia	<5 years	2974768	1414.6	637.08	2527.33
Protozoa	CRYP	Cryptosporidium spp.	2013	Incidence	Rate per 100,000	NPL	Nepal	South-East Asia	≥5 years	24589362	597.699	250.4	1180.44
Protozoa	CRYP	Cryptosporidium spp.	2013	Incidence	Rate per 100,000	NPL	Nepal	South-East Asia	All ages	27564130	685.861	290.576	1285.22
Protozoa	CRYP	Cryptosporidium spp.	2013	Incidence	Rate per 100,000	NRU	Nauru	Western Pacific	<5 years	1676	216.166	68.7072	524.133
Protozoa	CRYP	Cryptosporidium spp.	2013	Incidence	Rate per 100,000	NRU	Nauru	Western Pacific	≥5 years	8722	294.025	93.4542	712.915
Protozoa	CRYP	Cryptosporidium spp.	2013	Incidence	Rate per 100,000	NRU	Nauru	Western Pacific	All ages	10398	281.475	89.4653	682.486
Protozoa	CRYP	Cryptosporidium spp.	2013	Incidence	Rate per 100,000	NZL	New Zealand	Western Pacific	<5 years	313815	491.456	156.207	1191.62
Protozoa	CRYP	Cryptosporidium spp.	2013	Incidence	Rate per 100,000	NZL	New Zealand	Western Pacific	≥5 years	4112544	265.452	84.3725	643.636
Protozoa	CRYP	Cryptosporidium spp.	2013	Incidence	Rate per 100,000	NZL	New Zealand	Western Pacific	All ages	4426359	281.475	89.4653	682.486
Protozoa	CRYP	Cryptosporidium spp.	2013	Incidence	Rate per 100,000	OMN	Oman	Eastern Mediterranean	<5 years	334889	346.457	118.641	776.57
Protozoa	CRYP	Cryptosporidium spp.	2013	Incidence	Rate per 100,000	OMN	Oman	Eastern Mediterranean	≥5 years	3406411	241.097	82.5613	540.409
Protozoa	CRYP	Cryptosporidium spp.	2013	Incidence	Rate per 100,000	OMN	Oman	Eastern Mediterranean	All ages	3741300	250.528	85.7908	561.548
Protozoa	CRYP	Cryptosporidium spp.	2013	Incidence	Rate per 100,000	PAK	Pakistan	Eastern Mediterranean	<5 years	30424497	9296.7	4447.85	16884.5
Protozoa	CRYP	Cryptosporidium spp.	2013	Incidence	Rate per 100,000	PAK	Pakistan	Eastern Mediterranean	≥5 years	179014318	2783.12	1260.37	5300.23
Protozoa	CRYP	Cryptosporidium spp.	2013	Incidence	Rate per 100,000	PAK	Pakistan	Eastern Mediterranean	All ages	209438815	3729.33	1861.21	6965.5
Protozoa	CRYP	Cryptosporidium spp.	2013	Incidence	Rate per 100,000	PAN	Panama	Americas	<5 years	376881	244.767	82.2442	570.448
Protozoa	CRYP	Cryptosporidium spp.	2013	Incidence	Rate per 100,000	PAN	Panama	Americas	≥5 years	3415339	191.189	64.2413	445.579
Protozoa	CRYP	Cryptosporidium spp.	2013	Incidence	Rate per 100,000	PAN	Panama	Americas	All ages	3792220	196.513	66.0304	457.989
Protozoa	CRYP	Cryptosporidium spp.	2013	Incidence	Rate per 100,000	PER	Peru	Americas	<5 years	2841713	2759.88	1003.25	6097.69
Protozoa	CRYP	Cryptosporidium spp.	2013	Incidence	Rate per 100,000	PER	Peru	Americas	≥5 years	26837471	551.562	180.818	1341.04
Protozoa	CRYP	Cryptosporidium spp.	2013	Incidence	Rate per 100,000	PER	Peru	Americas	All ages	29679184	763.003	260.891	1810.19
Protozoa	CRYP	Cryptosporidium spp.	2013	Incidence	Rate per 100,000	PHL	Philippines	Western Pacific	<5 years	12357700	2651.99	821.006	5813.68
Protozoa	CRYP	Cryptosporidium spp.	2013	Incidence	Rate per 100,000	PHL	Philippines	Western Pacific	≥5 years	88855484	467.375	143.625	1069.18
Protozoa	CRYP	Cryptosporidium spp.	2013	Incidence	Rate per 100,000	PHL	Philippines	Western Pacific	All ages	101213184	734.107	233.906	1626.17
Protozoa	CRYP	Cryptosporidium spp.	2013	Incidence	Rate per 100,000	PLW	Palau	Western Pacific	<5 years	1171	766.936	128.283	2372.43
Protozoa	CRYP	Cryptosporidium spp.	2013	Incidence	Rate per 100,000	PLW	Palau	Western Pacific	≥5 years	16443	262.727	45.2798	818.282
Protozoa	CRYP	Cryptosporidium spp.	2013	Incidence	Rate per 100,000	PLW	Palau	Western Pacific	All ages	17614	296.247	49.4506	946.503
Protozoa	CRYP	Cryptosporidium spp.	2013	Incidence	Rate per 100,000	PNG	Papua New Guinea	Western Pacific	<5 years	1104521	3227.07	982.395	7039.2
Protozoa	CRYP	Cryptosporidium spp.	2013	Incidence	Rate per 100,000	PNG	Papua New Guinea	Western Pacific	≥5 years	7087641	725.989	221.965	1605.61
Protozoa	CRYP	Cryptosporidium spp.	2013	Incidence	Rate per 100,000	PNG	Papua New Guinea	Western Pacific	All ages	8192162	1063.2	337.27	2293.67
Protozoa	CRYP	Cryptosporidium spp.	2013	Incidence	Rate per 100,000	POL	Poland	Europe	<5 years	2056417	673.585	275.074	1403.61
Protozoa	CRYP	Cryptosporidium spp.	2013	Incidence	Rate per 100,000	POL	Poland	Europe	≥5 years	36198575	270.864	110.613	564.424
Protozoa	CRYP	Cryptosporidium spp.	2013	Incidence	Rate per 100,000	POL	Poland	Europe	All ages	38254992	292.512	119.454	609.535
Protozoa	CRYP	Cryptosporidium spp.	2013	Incidence	Rate per 100,000	PRK	North Korea	South-East Asia	<5 years	1637486	2510.03	1151.29	4459.32
Protozoa	CRYP	Cryptosporidium spp.	2013	Incidence	Rate per 100,000	PRK	North Korea	South-East Asia	≥5 years	23632175	661.36	268.176	1183.92
Protozoa	CRYP	Cryptosporidium spp.	2013	Incidence	Rate per 100,000	PRK	North Korea	South-East Asia	All ages	25269661	781.155	345.166	1368.87
Protozoa	CRYP	Cryptosporidium spp.	2013	Incidence	Rate per 100,000	PRT	Portugal	Europe	<5 years	485170	782.656	319.615	1630.89
Protozoa	CRYP	Cryptosporidium spp.	2013	Incidence	Rate per 100,000	PRT	Portugal	Europe	≥5 years	10001779	268.736	109.744	559.99
Protozoa	CRYP	Cryptosporidium spp.	2013	Incidence	Rate per 100,000	PRT	Portugal	Europe	All ages	10486949	292.512	119.454	609.535
Protozoa	CRYP	Cryptosporidium spp.	2013	Incidence	Rate per 100,000	PRY	Paraguay	Americas	<5 years	630978	721.335	332.07	1394.86
Protozoa	CRYP	Cryptosporidium spp.	2013	Incidence	Rate per 100,000	PRY	Paraguay	Americas	≥5 years	5308401	176.138	73.5182	372.618
Protozoa	CRYP	Cryptosporidium spp.	2013	Incidence	Rate per 100,000	PRY	Paraguay	Americas	All ages	5939379	234.058	104.747	473.503
Protozoa	CRYP	Cryptosporidium spp.	2013	Incidence	Rate per 100,000	QAT	Qatar	Eastern Mediterranean	<5 years	110885	546.891	187.278	1225.84
Protozoa	CRYP	Cryptosporidium spp.	2013	Incidence	Rate per 100,000	QAT	Qatar	Eastern Mediterranean	≥5 years	1844563	232.712	79.69	521.615
Protozoa	CRYP	Cryptosporidium spp.	2013	Incidence	Rate per 100,000	QAT	Qatar	Eastern Mediterranean	All ages	1955448	250.528	85.7908	561.548
Protozoa	CRYP	Cryptosporidium spp.	2013	Incidence	Rate per 100,000	ROU	Romania	Europe	<5 years	1035290	703.359	287.233	1465.65
Protozoa	CRYP	Cryptosporidium spp.	2013	Incidence	Rate per 100,000	ROU	Romania	Europe	≥5 years	19075243	270.214	110.348	563.07
Protozoa	CRYP	Cryptosporidium spp.	2013	Incidence	Rate per 100,000	ROU	Romania	Europe	All ages	20110533	292.512	119.454	609.535
Protozoa	CRYP	Cryptosporidium spp.	2013	Incidence	Rate per 100,000	RUS	Russia	Europe	<5 years	8751182	1040.01	327.431	2423.83
Protozoa	CRYP	Cryptosporidium spp.	2013	Incidence	Rate per 100,000	RUS	Russia	Europe	≥5 years	135688430	141.91	43.778	349.795
Protozoa	CRYP	Cryptosporidium spp.	2013	Incidence	Rate per 100,000	RUS	Russia	Europe	All ages	144439612	196.323	65.1196	471.515
Protozoa	CRYP	Cryptosporidium spp.	2013	Incidence	Rate per 100,000	RWA	Rwanda	Africa	<5 years	1661045	9109.32	4404.67	16636.6
Protozoa	CRYP	Cryptosporidium spp.	2013	Incidence	Rate per 100,000	RWA	Rwanda	Africa	≥5 years	9297516	4253.15	1873.4	8063.61
Protozoa	CRYP	Cryptosporidium spp.	2013	Incidence	Rate per 100,000	RWA	Rwanda	Africa	All ages	10958561	4989.22	2370.47	9311.12
Protozoa	CRYP	Cryptosporidium spp.	2013	Incidence	Rate per 100,000	SAU	Saudi Arabia	Eastern Mediterranean	<5 years	2680592	318.643	109.116	714.227
Protozoa	CRYP	Cryptosporidium spp.	2013	Incidence	Rate per 100,000	SAU	Saudi Arabia	Eastern Mediterranean	≥5 years	24862222	243.184	83.2759	545.087
Protozoa	CRYP	Cryptosporidium spp.	2013	Incidence	Rate per 100,000	SAU	Saudi Arabia	Eastern Mediterranean	All ages	27542814	250.528	85.7908	561.548
Protozoa	CRYP	Cryptosporidium spp.	2013	Incidence	Rate per 100,000	SDN	Sudan	Eastern Mediterranean	<5 years	6213592	7044.83	2228.63	16109
Protozoa	CRYP	Cryptosporidium spp.	2013	Incidence	Rate per 100,000	SDN	Sudan	Eastern Mediterranean	≥5 years	31130023	1278.93	394.32	3516.61
Protozoa	CRYP	Cryptosporidium spp.	2013	Incidence	Rate per 100,000	SDN	Sudan	Eastern Mediterranean	All ages	37343615	2238.31	722.354	5556.86
Protozoa	CRYP	Cryptosporidium spp.	2013	Incidence	Rate per 100,000	SEAR	South-East Asian Region	South-East Asia	<5 years	183361199	3105.71	1664.22	5234.76
Protozoa	CRYP	Cryptosporidium spp.	2013	Incidence	Rate per 100,000	SEAR	South-East Asian Region	South-East Asia	≥5 years	1710169262	1684.03	796.156	2842.36
Protozoa	CRYP	Cryptosporidium spp.	2013	Incidence	Rate per 100,000	SEAR	South-East Asian Region	South-East Asia	All ages	1893530461	1821.7	889.906	2946
Protozoa	CRYP	Cryptosporidium spp.	2013	Incidence	Rate per 100,000	SEN	Senegal	Africa	<5 years	2226235	9849.14	4400.13	20057.6
Protozoa	CRYP	Cryptosporidium spp.	2013	Incidence	Rate per 100,000	SEN	Senegal	Africa	≥5 years	11263890	4276.88	1691.82	9862.43
Protozoa	CRYP	Cryptosporidium spp.	2013	Incidence	Rate per 100,000	SEN	Senegal	Africa	All ages	13490125	5196.46	2200.85	11537.7
Protozoa	CRYP	Cryptosporidium spp.	2013	Incidence	Rate per 100,000	SGP	Singapore	Western Pacific	<5 years	227518	818.848	260.266	1985.44
Protozoa	CRYP	Cryptosporidium spp.	2013	Incidence	Rate per 100,000	SGP	Singapore	Western Pacific	≥5 years	5119450	257.593	81.8746	624.581
Protozoa	CRYP	Cryptosporidium spp.	2013	Incidence	Rate per 100,000	SGP	Singapore	Western Pacific	All ages	5346968	281.475	89.4653	682.486
Protozoa	CRYP	Cryptosporidium spp.	2013	Incidence	Rate per 100,000	SLB	Solomon Islands	Western Pacific	<5 years	88730	1277.09	385.431	2818.17
Protozoa	CRYP	Cryptosporidium spp.	2013	Incidence	Rate per 100,000	SLB	Solomon Islands	Western Pacific	≥5 years	495379	653.887	206.022	1446.94
Protozoa	CRYP	Cryptosporidium spp.	2013	Incidence	Rate per 100,000	SLB	Solomon Islands	Western Pacific	All ages	584109	748.556	239.628	1625.18
Protozoa	CRYP	Cryptosporidium spp.	2013	Incidence	Rate per 100,000	SLE	Sierra Leone	Africa	<5 years	1063218	9145.17	4720.48	15029.7
Protozoa	CRYP	Cryptosporidium spp.	2013	Incidence	Rate per 100,000	SLE	Sierra Leone	Africa	≥5 years	5568816	4920.86	2205.42	9302.62
Protozoa	CRYP	Cryptosporidium spp.	2013	Incidence	Rate per 100,000	SLE	Sierra Leone	Africa	All ages	6632034	5598.08	2708.9	10166.4
Protozoa	CRYP	Cryptosporidium spp.	2013	Incidence	Rate per 100,000	SLV	El Salvador	Americas	<5 years	577508	853.707	386.462	1661.62
Protozoa	CRYP	Cryptosporidium spp.	2013	Incidence	Rate per 100,000	SLV	El Salvador	Americas	≥5 years	5548942	265.469	110.7	573.79
Protozoa	CRYP	Cryptosporidium spp.	2013	Incidence	Rate per 100,000	SLV	El Salvador	Americas	All ages	6126450	320.919	140.906	670.949
Protozoa	CRYP	Cryptosporidium spp.	2013	Incidence	Rate per 100,000	SMR	San Marino	Europe	<5 years	1704	713.108	291.214	1485.97
Protozoa	CRYP	Cryptosporidium spp.	2013	Incidence	Rate per 100,000	SMR	San Marino	Europe	≥5 years	31855	270.014	110.266	562.652
Protozoa	CRYP	Cryptosporidium spp.	2013	Incidence	Rate per 100,000	SMR	San Marino	Europe	All ages	33559	292.512	119.454	609.535
Protozoa	CRYP	Cryptosporidium spp.	2013	Incidence	Rate per 100,000	SOM	Somalia	Eastern Mediterranean	<5 years	2357671	5170.96	1796.93	11653.4
Protozoa	CRYP	Cryptosporidium spp.	2013	Incidence	Rate per 100,000	SOM	Somalia	Eastern Mediterranean	≥5 years	10277303	1864.88	625.335	4455.32
Protozoa	CRYP	Cryptosporidium spp.	2013	Incidence	Rate per 100,000	SOM	Somalia	Eastern Mediterranean	All ages	12634974	2481.79	894.772	5866.19
Protozoa	CRYP	Cryptosporidium spp.	2013	Incidence	Rate per 100,000	SRB	Serbia	Europe	<5 years	340208	552.207	176.459	1271.72
Protozoa	CRYP	Cryptosporidium spp.	2013	Incidence	Rate per 100,000	SRB	Serbia	Europe	≥5 years	6960243	23.2459	7.46132	57.7165
Protozoa	CRYP	Cryptosporidium spp.	2013	Incidence	Rate per 100,000	SRB	Serbia	Europe	All ages	7300451	47.896	16.0066	113.4
Protozoa	CRYP	Cryptosporidium spp.	2013	Incidence	Rate per 100,000	SSD	South Sudan	Africa	<5 years	1835612	14493.8	7396.24	24104.4
Protozoa	CRYP	Cryptosporidium spp.	2013	Incidence	Rate per 100,000	SSD	South Sudan	Africa	≥5 years	9140000	6237.58	2806.8	11687.7
Protozoa	CRYP	Cryptosporidium spp.	2013	Incidence	Rate per 100,000	SSD	South Sudan	Africa	All ages	10975612	7618.39	3661.35	13444.9
Protozoa	CRYP	Cryptosporidium spp.	2013	Incidence	Rate per 100,000	STP	Sao Tome and Principe	Africa	<5 years	29823	3779.64	2183.25	6050.36
Protozoa	CRYP	Cryptosporidium spp.	2013	Incidence	Rate per 100,000	STP	Sao Tome and Principe	Africa	≥5 years	161495	2661.64	1301.15	4773.34
Protozoa	CRYP	Cryptosporidium spp.	2013	Incidence	Rate per 100,000	STP	Sao Tome and Principe	Africa	All ages	191318	2835.92	1445.9	4878.78
Protozoa	CRYP	Cryptosporidium spp.	2013	Incidence	Rate per 100,000	SUR	Suriname	Americas	<5 years	55681	747.497	328.569	1487.73
Protozoa	CRYP	Cryptosporidium spp.	2013	Incidence	Rate per 100,000	SUR	Suriname	Americas	≥5 years	510149	381.792	138.669	826.989
Protozoa	CRYP	Cryptosporidium spp.	2013	Incidence	Rate per 100,000	SUR	Suriname	Americas	All ages	565830	417.78	160.841	873.309
Protozoa	CRYP	Cryptosporidium spp.	2013	Incidence	Rate per 100,000	SVK	Slovakia	Europe	<5 years	291769	671.168	274.086	1398.57
Protozoa	CRYP	Cryptosporidium spp.	2013	Incidence	Rate per 100,000	SVK	Slovakia	Europe	≥5 years	5116453	270.919	110.636	564.539
Protozoa	CRYP	Cryptosporidium spp.	2013	Incidence	Rate per 100,000	SVK	Slovakia	Europe	All ages	5408222	292.512	119.454	609.535
Protozoa	CRYP	Cryptosporidium spp.	2013	Incidence	Rate per 100,000	SVN	Slovenia	Europe	<5 years	111342	668.37	272.944	1392.74
Protozoa	CRYP	Cryptosporidium spp.	2013	Incidence	Rate per 100,000	SVN	Slovenia	Europe	≥5 years	1943887	270.984	110.662	564.674
Protozoa	CRYP	Cryptosporidium spp.	2013	Incidence	Rate per 100,000	SVN	Slovenia	Europe	All ages	2055229	292.512	119.454	609.535
Protozoa	CRYP	Cryptosporidium spp.	2013	Incidence	Rate per 100,000	SWE	Sweden	Europe	<5 years	573584	603.251	246.351	1257.05
Protozoa	CRYP	Cryptosporidium spp.	2013	Incidence	Rate per 100,000	SWE	Sweden	Europe	≥5 years	8982480	272.67	111.351	568.187
Protozoa	CRYP	Cryptosporidium spp.	2013	Incidence	Rate per 100,000	SWE	Sweden	Europe	All ages	9556064	292.512	119.454	609.535
Protozoa	CRYP	Cryptosporidium spp.	2013	Incidence	Rate per 100,000	SWZ	Eswatini	Africa	<5 years	148135	6642.68	3826.21	10619.9
Protozoa	CRYP	Cryptosporidium spp.	2013	Incidence	Rate per 100,000	SWZ	Eswatini	Africa	≥5 years	978736	5335.07	2658.38	9465.2
Protozoa	CRYP	Cryptosporidium spp.	2013	Incidence	Rate per 100,000	SWZ	Eswatini	Africa	All ages	1126871	5506.96	2853.23	9464.94
Protozoa	CRYP	Cryptosporidium spp.	2013	Incidence	Rate per 100,000	SYC	Seychelles	Africa	<5 years	7773	3126.87	1361.77	5841.26
Protozoa	CRYP	Cryptosporidium spp.	2013	Incidence	Rate per 100,000	SYC	Seychelles	Africa	≥5 years	93036	1124.52	462.064	2265.37
Protozoa	CRYP	Cryptosporidium spp.	2013	Incidence	Rate per 100,000	SYC	Seychelles	Africa	All ages	100809	1278.91	559.378	2502.21
Protozoa	CRYP	Cryptosporidium spp.	2013	Incidence	Rate per 100,000	SYR	Syria	Eastern Mediterranean	<5 years	3072030	1703.26	596.87	4052.68
Protozoa	CRYP	Cryptosporidium spp.	2013	Incidence	Rate per 100,000	SYR	Syria	Eastern Mediterranean	≥5 years	19425864	576.966	179.066	1366.76
Protozoa	CRYP	Cryptosporidium spp.	2013	Incidence	Rate per 100,000	SYR	Syria	Eastern Mediterranean	All ages	22497894	730.759	251.437	1749.24
Protozoa	CRYP	Cryptosporidium spp.	2013	Incidence	Rate per 100,000	TCD	Chad	Africa	<5 years	2691629	14028.7	7369.5	23469.9
Protozoa	CRYP	Cryptosporidium spp.	2013	Incidence	Rate per 100,000	TCD	Chad	Africa	≥5 years	10746250	5103.02	2226.29	9459.06
Protozoa	CRYP	Cryptosporidium spp.	2013	Incidence	Rate per 100,000	TCD	Chad	Africa	All ages	13437879	6890.85	3367.64	12067.2
Protozoa	CRYP	Cryptosporidium spp.	2013	Incidence	Rate per 100,000	TGO	Togo	Africa	<5 years	1172990	10924.2	5651.99	18075.1
Protozoa	CRYP	Cryptosporidium spp.	2013	Incidence	Rate per 100,000	TGO	Togo	Africa	≥5 years	6019787	4646.11	2108.44	8566.59
Protozoa	CRYP	Cryptosporidium spp.	2013	Incidence	Rate per 100,000	TGO	Togo	Africa	All ages	7192777	5669.94	2708.23	10117.8
Protozoa	CRYP	Cryptosporidium spp.	2013	Incidence	Rate per 100,000	THA	Thailand	South-East Asia	<5 years	4110246	1462.58	517.325	3154.55
Protozoa	CRYP	Cryptosporidium spp.	2013	Incidence	Rate per 100,000	THA	Thailand	South-East Asia	≥5 years	65538618	493.095	149.237	1115.08
Protozoa	CRYP	Cryptosporidium spp.	2013	Incidence	Rate per 100,000	THA	Thailand	South-East Asia	All ages	69648864	550.308	167.079	1222.91
Protozoa	CRYP	Cryptosporidium spp.	2013	Incidence	Rate per 100,000	TJK	Tajikistan	Europe	<5 years	1155478	1904.91	617.012	4234.39
Protozoa	CRYP	Cryptosporidium spp.	2013	Incidence	Rate per 100,000	TJK	Tajikistan	Europe	≥5 years	6959084	349.581	96.7306	800.812
Protozoa	CRYP	Cryptosporidium spp.	2013	Incidence	Rate per 100,000	TJK	Tajikistan	Europe	All ages	8114562	571.053	184.342	1230.02
Protozoa	CRYP	Cryptosporidium spp.	2013	Incidence	Rate per 100,000	TKM	Turkmenistan	Europe	<5 years	671330	567.298	183.191	1324.63
Protozoa	CRYP	Cryptosporidium spp.	2013	Incidence	Rate per 100,000	TKM	Turkmenistan	Europe	≥5 years	5201257	98.4871	30.1455	242.712
Protozoa	CRYP	Cryptosporidium spp.	2013	Incidence	Rate per 100,000	TKM	Turkmenistan	Europe	All ages	5872587	152.08	50.9196	359.371
Protozoa	CRYP	Cryptosporidium spp.	2013	Incidence	Rate per 100,000	TLS	Timor-Leste	South-East Asia	<5 years	156738	3874.72	1808.12	6911.55
Protozoa	CRYP	Cryptosporidium spp.	2013	Incidence	Rate per 100,000	TLS	Timor-Leste	South-East Asia	≥5 years	990288	785.742	318.725	1407.95
Protozoa	CRYP	Cryptosporidium spp.	2013	Incidence	Rate per 100,000	TLS	Timor-Leste	South-East Asia	All ages	1147026	1207.84	543.368	2111.14
Protozoa	CRYP	Cryptosporidium spp.	2013	Incidence	Rate per 100,000	TON	Tonga	Western Pacific	<5 years	13972	551.663	125.988	1450.22
Protozoa	CRYP	Cryptosporidium spp.	2013	Incidence	Rate per 100,000	TON	Tonga	Western Pacific	≥5 years	93328	359.668	81.2758	942.874
Protozoa	CRYP	Cryptosporidium spp.	2013	Incidence	Rate per 100,000	TON	Tonga	Western Pacific	All ages	107300	384.668	90.116	993.608
Protozoa	CRYP	Cryptosporidium spp.	2013	Incidence	Rate per 100,000	TTO	Trinidad and Tobago	Americas	<5 years	95127	360.125	121.006	839.299
Protozoa	CRYP	Cryptosporidium spp.	2013	Incidence	Rate per 100,000	TTO	Trinidad and Tobago	Americas	≥5 years	1313168	184.661	62.048	430.367
Protozoa	CRYP	Cryptosporidium spp.	2013	Incidence	Rate per 100,000	TTO	Trinidad and Tobago	Americas	All ages	1408295	196.513	66.0304	457.989
Protozoa	CRYP	Cryptosporidium spp.	2013	Incidence	Rate per 100,000	TUN	Tunisia	Eastern Mediterranean	<5 years	1002687	2408.46	1057.33	4448.93
Protozoa	CRYP	Cryptosporidium spp.	2013	Incidence	Rate per 100,000	TUN	Tunisia	Eastern Mediterranean	≥5 years	10069835	574.515	240.843	1095.57
Protozoa	CRYP	Cryptosporidium spp.	2013	Incidence	Rate per 100,000	TUN	Tunisia	Eastern Mediterranean	All ages	11072522	740.591	324.03	1394.91
Protozoa	CRYP	Cryptosporidium spp.	2013	Incidence	Rate per 100,000	TUR	Turkey	Europe	<5 years	6258230	1103.5	379.449	2489.67
Protozoa	CRYP	Cryptosporidium spp.	2013	Incidence	Rate per 100,000	TUR	Turkey	Europe	≥5 years	69492035	264.758	83.4898	608.54
Protozoa	CRYP	Cryptosporidium spp.	2013	Incidence	Rate per 100,000	TUR	Turkey	Europe	All ages	75750265	334.052	108.872	758.613
Protozoa	CRYP	Cryptosporidium spp.	2013	Incidence	Rate per 100,000	TUV	Tuvalu	Western Pacific	<5 years	1334	467.27	106.873	1196.96
Protozoa	CRYP	Cryptosporidium spp.	2013	Incidence	Rate per 100,000	TUV	Tuvalu	Western Pacific	≥5 years	9673	255.329	59.5982	689.601
Protozoa	CRYP	Cryptosporidium spp.	2013	Incidence	Rate per 100,000	TUV	Tuvalu	Western Pacific	All ages	11007	281.015	64.7266	745.48
Protozoa	CRYP	Cryptosporidium spp.	2013	Incidence	Rate per 100,000	TZA	Tanzania	Africa	<5 years	8184317	5633.04	2931.77	10123.2
Protozoa	CRYP	Cryptosporidium spp.	2013	Incidence	Rate per 100,000	TZA	Tanzania	Africa	≥5 years	39884679	3614.48	1589.3	7294.36
Protozoa	CRYP	Cryptosporidium spp.	2013	Incidence	Rate per 100,000	TZA	Tanzania	Africa	All ages	48068996	3958.16	1793.95	7615.59
Protozoa	CRYP	Cryptosporidium spp.	2013	Incidence	Rate per 100,000	UGA	Uganda	Africa	<5 years	6470155	9210.85	4839.87	15462.7
Protozoa	CRYP	Cryptosporidium spp.	2013	Incidence	Rate per 100,000	UGA	Uganda	Africa	≥5 years	28363054	4676.47	2102.84	8541.43
Protozoa	CRYP	Cryptosporidium spp.	2013	Incidence	Rate per 100,000	UGA	Uganda	Africa	All ages	34833209	5518.71	2659.86	9757.3
Protozoa	CRYP	Cryptosporidium spp.	2013	Incidence	Rate per 100,000	UKR	Ukraine	Europe	<5 years	2559143	686.501	220.731	1594.83
Protozoa	CRYP	Cryptosporidium spp.	2013	Incidence	Rate per 100,000	UKR	Ukraine	Europe	≥5 years	43619078	92.898	24.432	217.678
Protozoa	CRYP	Cryptosporidium spp.	2013	Incidence	Rate per 100,000	UKR	Ukraine	Europe	All ages	46178221	125.795	38.1168	290.48
Protozoa	CRYP	Cryptosporidium spp.	2013	Incidence	Rate per 100,000	URY	Uruguay	Americas	<5 years	232854	348.921	117.241	813.185
Protozoa	CRYP	Cryptosporidium spp.	2013	Incidence	Rate per 100,000	URY	Uruguay	Americas	≥5 years	3107146	185.092	62.1927	431.37
Protozoa	CRYP	Cryptosporidium spp.	2013	Incidence	Rate per 100,000	URY	Uruguay	Americas	All ages	3340000	196.513	66.0304	457.989
Protozoa	CRYP	Cryptosporidium spp.	2013	Incidence	Rate per 100,000	USA	United States	Americas	<5 years	20265984	382.444	128.505	891.314
Protozoa	CRYP	Cryptosporidium spp.	2013	Incidence	Rate per 100,000	USA	United States	Americas	≥5 years	298352949	183.884	61.7868	428.555
Protozoa	CRYP	Cryptosporidium spp.	2013	Incidence	Rate per 100,000	USA	United States	Americas	All ages	318618933	196.513	66.0304	457.989
Protozoa	CRYP	Cryptosporidium spp.	2013	Incidence	Rate per 100,000	UZB	Uzbekistan	Europe	<5 years	3106302	287.31	89.3829	657.935
Protozoa	CRYP	Cryptosporidium spp.	2013	Incidence	Rate per 100,000	UZB	Uzbekistan	Europe	≥5 years	26377070	75.5074	19.135	181.673
Protozoa	CRYP	Cryptosporidium spp.	2013	Incidence	Rate per 100,000	UZB	Uzbekistan	Europe	All ages	29483372	97.8224	28.7584	231.491
Protozoa	CRYP	Cryptosporidium spp.	2013	Incidence	Rate per 100,000	VCT	Saint Vincent and the Grenadines	Americas	<5 years	8694	582.404	247.739	1149.6
Protozoa	CRYP	Cryptosporidium spp.	2013	Incidence	Rate per 100,000	VCT	Saint Vincent and the Grenadines	Americas	≥5 years	99755	405.441	151.941	886.394
Protozoa	CRYP	Cryptosporidium spp.	2013	Incidence	Rate per 100,000	VCT	Saint Vincent and the Grenadines	Americas	All ages	108449	419.628	159.565	895.507
Protozoa	CRYP	Cryptosporidium spp.	2013	Incidence	Rate per 100,000	VEN	Venezuela	Americas	<5 years	2881784	595.761	162.679	1461.1
Protozoa	CRYP	Cryptosporidium spp.	2013	Incidence	Rate per 100,000	VEN	Venezuela	Americas	≥5 years	26854863	279.474	66.8176	776.186
Protozoa	CRYP	Cryptosporidium spp.	2013	Incidence	Rate per 100,000	VEN	Venezuela	Americas	All ages	29736647	310.126	78.7155	850.767
Protozoa	CRYP	Cryptosporidium spp.	2013	Incidence	Rate per 100,000	VNM	Vietnam	Western Pacific	<5 years	7612666	2886.57	795.544	7760.66
Protozoa	CRYP	Cryptosporidium spp.	2013	Incidence	Rate per 100,000	VNM	Vietnam	Western Pacific	≥5 years	82427123	905.378	235.797	2444.7
Protozoa	CRYP	Cryptosporidium spp.	2013	Incidence	Rate per 100,000	VNM	Vietnam	Western Pacific	All ages	90039789	1072.88	279.329	2830.53
Protozoa	CRYP	Cryptosporidium spp.	2013	Incidence	Rate per 100,000	VUT	Vanuatu	Western Pacific	<5 years	38056	1734.68	509.008	3854.48
Protozoa	CRYP	Cryptosporidium spp.	2013	Incidence	Rate per 100,000	VUT	Vanuatu	Western Pacific	≥5 years	213583	699.438	221.348	1561.61
Protozoa	CRYP	Cryptosporidium spp.	2013	Incidence	Rate per 100,000	VUT	Vanuatu	Western Pacific	All ages	251639	856.001	275.26	1896.84
Protozoa	CRYP	Cryptosporidium spp.	2013	Incidence	Rate per 100,000	WPR	Western Pacific Region	Western Pacific	<5 years	125858334	658.572	264.074	1266.67
Protozoa	CRYP	Cryptosporidium spp.	2013	Incidence	Rate per 100,000	WPR	Western Pacific Region	Western Pacific	≥5 years	1715806187	126.025	59.9362	237.895
Protozoa	CRYP	Cryptosporidium spp.	2013	Incidence	Rate per 100,000	WPR	Western Pacific Region	Western Pacific	All ages	1841664521	162.419	74.9023	315.535
Protozoa	CRYP	Cryptosporidium spp.	2013	Incidence	Rate per 100,000	WSM	Samoa	Western Pacific	<5 years	28558	1240.77	396.5	2736.72
Protozoa	CRYP	Cryptosporidium spp.	2013	Incidence	Rate per 100,000	WSM	Samoa	Western Pacific	≥5 years	168828	636.985	192.197	1544.62
Protozoa	CRYP	Cryptosporidium spp.	2013	Incidence	Rate per 100,000	WSM	Samoa	Western Pacific	All ages	197386	724.342	226.203	1735.67
Protozoa	CRYP	Cryptosporidium spp.	2013	Incidence	Rate per 100,000	YEM	Yemen	Eastern Mediterranean	<5 years	4559166	10119.3	3483.05	23241.5
Protozoa	CRYP	Cryptosporidium spp.	2013	Incidence	Rate per 100,000	YEM	Yemen	Eastern Mediterranean	≥5 years	24308472	1174.67	379.2	3080.93
Protozoa	CRYP	Cryptosporidium spp.	2013	Incidence	Rate per 100,000	YEM	Yemen	Eastern Mediterranean	All ages	28867638	2587.34	887.807	5941.38
Protozoa	CRYP	Cryptosporidium spp.	2013	Incidence	Rate per 100,000	ZAF	South Africa	Africa	<5 years	5676206	4969.31	2385.29	8931.93
Protozoa	CRYP	Cryptosporidium spp.	2013	Incidence	Rate per 100,000	ZAF	South Africa	Africa	≥5 years	48560272	4060.35	1742.75	7533.64
Protozoa	CRYP	Cryptosporidium spp.	2013	Incidence	Rate per 100,000	ZAF	South Africa	Africa	All ages	54236478	4155.48	1834.96	7711.12
Protozoa	CRYP	Cryptosporidium spp.	2013	Incidence	Rate per 100,000	ZMB	Zambia	Africa	<5 years	2701672	7370.72	3058.54	14820.9
Protozoa	CRYP	Cryptosporidium spp.	2013	Incidence	Rate per 100,000	ZMB	Zambia	Africa	≥5 years	12451134	3252.95	1298.22	6863.22
Protozoa	CRYP	Cryptosporidium spp.	2013	Incidence	Rate per 100,000	ZMB	Zambia	Africa	All ages	15152806	3987.13	1603.06	8074.44
Protozoa	CRYP	Cryptosporidium spp.	2013	Incidence	Rate per 100,000	ZWE	Zimbabwe	Africa	<5 years	2324161	6272.2	2432.63	13546.1
Protozoa	CRYP	Cryptosporidium spp.	2013	Incidence	Rate per 100,000	ZWE	Zimbabwe	Africa	≥5 years	11590763	3844.73	1332.58	8180.86
Protozoa	CRYP	Cryptosporidium spp.	2013	Incidence	Rate per 100,000	ZWE	Zimbabwe	Africa	All ages	13914924	4250.18	1511.01	8906.75
Protozoa	CRYP	Cryptosporidium spp.	2013	Mortality	Number	AFG	Afghanistan	Eastern Mediterranean	<5 years	5535759	372.51	124.731	858.277
Protozoa	CRYP	Cryptosporidium spp.	2013	Mortality	Number	AFG	Afghanistan	Eastern Mediterranean	≥5 years	25560989	6.06533	1.84668	14.7787
Protozoa	CRYP	Cryptosporidium spp.	2013	Mortality	Number	AFG	Afghanistan	Eastern Mediterranean	All ages	31096748	378.576	126.812	871.876
Protozoa	CRYP	Cryptosporidium spp.	2013	Mortality	Number	AFR	African Region	Africa	<5 years	157353278	45258.3	26580.1	72595.3
Protozoa	CRYP	Cryptosporidium spp.	2013	Mortality	Number	AFR	African Region	Africa	≥5 years	788671281	14487.5	7840.77	22749.3
Protozoa	CRYP	Cryptosporidium spp.	2013	Mortality	Number	AFR	African Region	Africa	All ages	946024559	59745.7	35611.8	93945.8
Protozoa	CRYP	Cryptosporidium spp.	2013	Mortality	Number	AGO	Angola	Africa	<5 years	4738282	1882.73	720.256	3885.91
Protozoa	CRYP	Cryptosporidium spp.	2013	Mortality	Number	AGO	Angola	Africa	≥5 years	20926999	658.034	229.474	1581.23
Protozoa	CRYP	Cryptosporidium spp.	2013	Mortality	Number	AGO	Angola	Africa	All ages	25665281	2540.77	996.109	5535.18
Protozoa	CRYP	Cryptosporidium spp.	2013	Mortality	Number	ALB	Albania	Europe	<5 years	173330	0.193211	0.052185	0.471408
Protozoa	CRYP	Cryptosporidium spp.	2013	Mortality	Number	ALB	Albania	Europe	≥5 years	2735686	0.164108	0.0412625	0.418402
Protozoa	CRYP	Cryptosporidium spp.	2013	Mortality	Number	ALB	Albania	Europe	All ages	2909016	0.357319	0.0970076	0.878256
Protozoa	CRYP	Cryptosporidium spp.	2013	Mortality	Number	AMR	Region of the Americas	Americas	<5 years	74678272	334.205	166.409	625.219
Protozoa	CRYP	Cryptosporidium spp.	2013	Mortality	Number	AMR	Region of the Americas	Americas	≥5 years	878475460	369.529	198.265	628.909
Protozoa	CRYP	Cryptosporidium spp.	2013	Mortality	Number	AMR	Region of the Americas	Americas	All ages	953153732	703.735	366.626	1211.63
Protozoa	CRYP	Cryptosporidium spp.	2013	Mortality	Number	AND	Andorra	Europe	<5 years	3668	0.00176023	0.000851023	0.00295374
Protozoa	CRYP	Cryptosporidium spp.	2013	Mortality	Number	AND	Andorra	Europe	≥5 years	72228	0.0124597	0.00602393	0.0209079
Protozoa	CRYP	Cryptosporidium spp.	2013	Mortality	Number	AND	Andorra	Europe	All ages	75896	0.0142199	0.00687496	0.0238617
Protozoa	CRYP	Cryptosporidium spp.	2013	Mortality	Number	ARE	United Arab Emirates	Eastern Mediterranean	<5 years	432317	0.177423	0.0857794	0.297724
Protozoa	CRYP	Cryptosporidium spp.	2013	Mortality	Number	ARE	United Arab Emirates	Eastern Mediterranean	≥5 years	7217663	1.25588	0.607186	2.10743
Protozoa	CRYP	Cryptosporidium spp.	2013	Mortality	Number	ARE	United Arab Emirates	Eastern Mediterranean	All ages	7649980	1.43331	0.692965	2.40515
Protozoa	CRYP	Cryptosporidium spp.	2013	Mortality	Number	ARG	Argentina	Americas	<5 years	3690596	4.567	2.03843	9.3093
Protozoa	CRYP	Cryptosporidium spp.	2013	Mortality	Number	ARG	Argentina	Americas	≥5 years	38678375	7.68023	3.1063	15.9584
Protozoa	CRYP	Cryptosporidium spp.	2013	Mortality	Number	ARG	Argentina	Americas	All ages	42368971	12.2472	5.21895	24.2729
Protozoa	CRYP	Cryptosporidium spp.	2013	Mortality	Number	ARM	Armenia	Europe	<5 years	213263	0.633028	0.187841	1.59781
Protozoa	CRYP	Cryptosporidium spp.	2013	Mortality	Number	ARM	Armenia	Europe	≥5 years	2709151	0.190584	0.0591454	0.460669
Protozoa	CRYP	Cryptosporidium spp.	2013	Mortality	Number	ARM	Armenia	Europe	All ages	2922414	0.823612	0.24692	2.07903
Protozoa	CRYP	Cryptosporidium spp.	2013	Mortality	Number	ATG	Antigua and Barbuda	Americas	<5 years	6446	0.00203395	0.000983359	0.00341305
Protozoa	CRYP	Cryptosporidium spp.	2013	Mortality	Number	ATG	Antigua and Barbuda	Americas	≥5 years	81252	0.0143972	0.00696067	0.0241591
Protozoa	CRYP	Cryptosporidium spp.	2013	Mortality	Number	ATG	Antigua and Barbuda	Americas	All ages	87698	0.0164312	0.00794403	0.0275722
Protozoa	CRYP	Cryptosporidium spp.	2013	Mortality	Number	AUS	Australia	Western Pacific	<5 years	1517826	0.534582	0.258456	0.89705
Protozoa	CRYP	Cryptosporidium spp.	2013	Mortality	Number	AUS	Australia	Western Pacific	≥5 years	21531772	3.78401	1.82947	6.34973
Protozoa	CRYP	Cryptosporidium spp.	2013	Mortality	Number	AUS	Australia	Western Pacific	All ages	23049598	4.3186	2.08792	7.24678
Protozoa	CRYP	Cryptosporidium spp.	2013	Mortality	Number	AUT	Austria	Europe	<5 years	396880	0.196059	0.0947891	0.328995
Protozoa	CRYP	Cryptosporidium spp.	2013	Mortality	Number	AUT	Austria	Europe	≥5 years	8056602	1.38779	0.67096	2.32877
Protozoa	CRYP	Cryptosporidium spp.	2013	Mortality	Number	AUT	Austria	Europe	All ages	8453482	1.58385	0.765749	2.65777
Protozoa	CRYP	Cryptosporidium spp.	2013	Mortality	Number	AZE	Azerbaijan	Europe	<5 years	826313	12.7635	3.64175	31.1244
Protozoa	CRYP	Cryptosporidium spp.	2013	Mortality	Number	AZE	Azerbaijan	Europe	≥5 years	8613771	0.469932	0.145724	1.23297
Protozoa	CRYP	Cryptosporidium spp.	2013	Mortality	Number	AZE	Azerbaijan	Europe	All ages	9440084	13.2334	3.82001	32.3265
Protozoa	CRYP	Cryptosporidium spp.	2013	Mortality	Number	BDI	Burundi	Africa	<5 years	2012567	404.541	198.483	644.255
Protozoa	CRYP	Cryptosporidium spp.	2013	Mortality	Number	BDI	Burundi	Africa	≥5 years	8246800	192.287	84.7624	335.537
Protozoa	CRYP	Cryptosporidium spp.	2013	Mortality	Number	BDI	Burundi	Africa	All ages	10259367	596.828	283.641	978.762
Protozoa	CRYP	Cryptosporidium spp.	2013	Mortality	Number	BEL	Belgium	Europe	<5 years	652369	0.258336	0.124899	0.433499
Protozoa	CRYP	Cryptosporidium spp.	2013	Mortality	Number	BEL	Belgium	Europe	≥5 years	10486337	1.82862	0.884089	3.0685
Protozoa	CRYP	Cryptosporidium spp.	2013	Mortality	Number	BEL	Belgium	Europe	All ages	11138706	2.08696	1.00899	3.502
Protozoa	CRYP	Cryptosporidium spp.	2013	Mortality	Number	BEN	Benin	Africa	<5 years	1795561	435.284	234.879	695.354
Protozoa	CRYP	Cryptosporidium spp.	2013	Mortality	Number	BEN	Benin	Africa	≥5 years	8755814	205.688	104.883	357.768
Protozoa	CRYP	Cryptosporidium spp.	2013	Mortality	Number	BEN	Benin	Africa	All ages	10551375	640.973	343.208	1026.28
Protozoa	CRYP	Cryptosporidium spp.	2013	Mortality	Number	BFA	Burkina Faso	Africa	<5 years	3164280	517.452	173.63	981.878
Protozoa	CRYP	Cryptosporidium spp.	2013	Mortality	Number	BFA	Burkina Faso	Africa	≥5 years	14269688	265.73	81.4555	576.167
Protozoa	CRYP	Cryptosporidium spp.	2013	Mortality	Number	BFA	Burkina Faso	Africa	All ages	17433968	783.182	267.376	1522.29
Protozoa	CRYP	Cryptosporidium spp.	2013	Mortality	Number	BGD	Bangladesh	South-East Asia	<5 years	15915716	355.121	194.72	582.949
Protozoa	CRYP	Cryptosporidium spp.	2013	Mortality	Number	BGD	Bangladesh	South-East Asia	≥5 years	139891775	420.68	202.842	787.838
Protozoa	CRYP	Cryptosporidium spp.	2013	Mortality	Number	BGD	Bangladesh	South-East Asia	All ages	155807491	775.8	410.281	1327.62
Protozoa	CRYP	Cryptosporidium spp.	2013	Mortality	Number	BGR	Bulgaria	Europe	<5 years	346461	0.370859	0.114493	0.905355
Protozoa	CRYP	Cryptosporidium spp.	2013	Mortality	Number	BGR	Bulgaria	Europe	≥5 years	6937526	0.324507	0.103399	0.792907
Protozoa	CRYP	Cryptosporidium spp.	2013	Mortality	Number	BGR	Bulgaria	Europe	All ages	7283987	0.695366	0.217194	1.69581
Protozoa	CRYP	Cryptosporidium spp.	2013	Mortality	Number	BHR	Bahrain	Eastern Mediterranean	<5 years	90111	0.028547	0.0138017	0.0479031
Protozoa	CRYP	Cryptosporidium spp.	2013	Mortality	Number	BHR	Bahrain	Eastern Mediterranean	≥5 years	1140753	0.202069	0.0976947	0.33908
Protozoa	CRYP	Cryptosporidium spp.	2013	Mortality	Number	BHR	Bahrain	Eastern Mediterranean	All ages	1230864	0.230616	0.111496	0.386983
Protozoa	CRYP	Cryptosporidium spp.	2013	Mortality	Number	BHS	Bahamas	Americas	<5 years	27374	0.00874909	0.00422994	0.0146813
Protozoa	CRYP	Cryptosporidium spp.	2013	Mortality	Number	BHS	Bahamas	Americas	≥5 years	349861	0.06193	0.0299415	0.103921
Protozoa	CRYP	Cryptosporidium spp.	2013	Mortality	Number	BHS	Bahamas	Americas	All ages	377235	0.0706791	0.0341714	0.118602
Protozoa	CRYP	Cryptosporidium spp.	2013	Mortality	Number	BIH	Bosnia and Herzegovina	Europe	<5 years	163085	0.0225617	0.00643001	0.0560732
Protozoa	CRYP	Cryptosporidium spp.	2013	Mortality	Number	BIH	Bosnia and Herzegovina	Europe	≥5 years	3470459	0.522814	0.153755	1.33705
Protozoa	CRYP	Cryptosporidium spp.	2013	Mortality	Number	BIH	Bosnia and Herzegovina	Europe	All ages	3633544	0.545375	0.162092	1.38763
Protozoa	CRYP	Cryptosporidium spp.	2013	Mortality	Number	BLR	Belarus	Europe	<5 years	549461	0.0770287	0.0215851	0.185636
Protozoa	CRYP	Cryptosporidium spp.	2013	Mortality	Number	BLR	Belarus	Europe	≥5 years	8912675	0.140169	0.0440833	0.347391
Protozoa	CRYP	Cryptosporidium spp.	2013	Mortality	Number	BLR	Belarus	Europe	All ages	9462136	0.217198	0.0668258	0.51038
Protozoa	CRYP	Cryptosporidium spp.	2013	Mortality	Number	BLZ	Belize	Americas	<5 years	36395	0.0241093	0.00205266	0.0931734
Protozoa	CRYP	Cryptosporidium spp.	2013	Mortality	Number	BLZ	Belize	Americas	≥5 years	301595	0.0959581	0.03911	0.193971
Protozoa	CRYP	Cryptosporidium spp.	2013	Mortality	Number	BLZ	Belize	Americas	All ages	337990	0.120067	0.0473058	0.267781
Protozoa	CRYP	Cryptosporidium spp.	2013	Mortality	Number	BOL	Bolivia	Americas	<5 years	1234996	18.0337	5.02406	41.4507
Protozoa	CRYP	Cryptosporidium spp.	2013	Mortality	Number	BOL	Bolivia	Americas	≥5 years	9364330	6.42324	1.78065	15.4509
Protozoa	CRYP	Cryptosporidium spp.	2013	Mortality	Number	BOL	Bolivia	Americas	All ages	10599326	24.4569	6.93711	57.1875
Protozoa	CRYP	Cryptosporidium spp.	2013	Mortality	Number	BRA	Brazil	Americas	<5 years	14563502	42.0475	17.2853	79.482
Protozoa	CRYP	Cryptosporidium spp.	2013	Mortality	Number	BRA	Brazil	Americas	≥5 years	183114042	94.4948	36.603	203.204
Protozoa	CRYP	Cryptosporidium spp.	2013	Mortality	Number	BRA	Brazil	Americas	All ages	197677544	136.542	56.6684	278.985
Protozoa	CRYP	Cryptosporidium spp.	2013	Mortality	Number	BRB	Barbados	Americas	<5 years	17741	0.00643161	0.00310951	0.0107925
Protozoa	CRYP	Cryptosporidium spp.	2013	Mortality	Number	BRB	Barbados	Americas	≥5 years	259571	0.0455258	0.0220105	0.0763942
Protozoa	CRYP	Cryptosporidium spp.	2013	Mortality	Number	BRB	Barbados	Americas	All ages	277312	0.0519575	0.02512	0.0871867
Protozoa	CRYP	Cryptosporidium spp.	2013	Mortality	Number	BRN	Brunei	Western Pacific	<5 years	32654	0.00947203	0.00457946	0.0158944
Protozoa	CRYP	Cryptosporidium spp.	2013	Mortality	Number	BRN	Brunei	Western Pacific	≥5 years	375752	0.0670473	0.0324155	0.112508
Protozoa	CRYP	Cryptosporidium spp.	2013	Mortality	Number	BRN	Brunei	Western Pacific	All ages	408406	0.0765194	0.036995	0.128403
Protozoa	CRYP	Cryptosporidium spp.	2013	Mortality	Number	BTN	Bhutan	South-East Asia	<5 years	63091	1.33515	0.568241	2.60776
Protozoa	CRYP	Cryptosporidium spp.	2013	Mortality	Number	BTN	Bhutan	South-East Asia	≥5 years	658185	3.27357	1.23556	6.48375
Protozoa	CRYP	Cryptosporidium spp.	2013	Mortality	Number	BTN	Bhutan	South-East Asia	All ages	721276	4.60872	1.96462	8.67355
Protozoa	CRYP	Cryptosporidium spp.	2013	Mortality	Number	BWA	Botswana	Africa	<5 years	270014	18.1218	5.88812	42.5617
Protozoa	CRYP	Cryptosporidium spp.	2013	Mortality	Number	BWA	Botswana	Africa	≥5 years	1854884	28.5769	11.027	59.5326
Protozoa	CRYP	Cryptosporidium spp.	2013	Mortality	Number	BWA	Botswana	Africa	All ages	2124898	46.6987	18.834	97.5283
Protozoa	CRYP	Cryptosporidium spp.	2013	Mortality	Number	CAF	Central African Republic	Africa	<5 years	851339	219.185	82.1772	409.283
Protozoa	CRYP	Cryptosporidium spp.	2013	Mortality	Number	CAF	Central African Republic	Africa	≥5 years	3777019	78.0328	25.6837	165.579
Protozoa	CRYP	Cryptosporidium spp.	2013	Mortality	Number	CAF	Central African Republic	Africa	All ages	4628358	297.218	110.326	567.299
Protozoa	CRYP	Cryptosporidium spp.	2013	Mortality	Number	CAN	Canada	Americas	<5 years	1932677	0.814306	0.393695	1.36644
Protozoa	CRYP	Cryptosporidium spp.	2013	Mortality	Number	CAN	Canada	Americas	≥5 years	33177812	5.76403	2.78675	9.67228
Protozoa	CRYP	Cryptosporidium spp.	2013	Mortality	Number	CAN	Canada	Americas	All ages	35110489	6.57834	3.18044	11.0387
Protozoa	CRYP	Cryptosporidium spp.	2013	Mortality	Number	CHE	Switzerland	Europe	<5 years	404442	0.186497	0.090166	0.312949
Protozoa	CRYP	Cryptosporidium spp.	2013	Mortality	Number	CHE	Switzerland	Europe	≥5 years	7636745	1.32011	0.638236	2.2152
Protozoa	CRYP	Cryptosporidium spp.	2013	Mortality	Number	CHE	Switzerland	Europe	All ages	8041187	1.5066	0.728402	2.52814
Protozoa	CRYP	Cryptosporidium spp.	2013	Mortality	Number	CHL	Chile	Americas	<5 years	1210558	0.408234	0.19737	0.685034
Protozoa	CRYP	Cryptosporidium spp.	2013	Mortality	Number	CHL	Chile	Americas	≥5 years	16391300	2.88967	1.39707	4.84898
Protozoa	CRYP	Cryptosporidium spp.	2013	Mortality	Number	CHL	Chile	Americas	All ages	17601858	3.2979	1.59444	5.53401
Protozoa	CRYP	Cryptosporidium spp.	2013	Mortality	Number	CHN	China	Western Pacific	<5 years	89432156	89.9902	29.9285	211.011
Protozoa	CRYP	Cryptosporidium spp.	2013	Mortality	Number	CHN	China	Western Pacific	≥5 years	1285139477	24.1299	7.97328	59.5075
Protozoa	CRYP	Cryptosporidium spp.	2013	Mortality	Number	CHN	China	Western Pacific	All ages	1374571633	114.12	38.7247	265.435
Protozoa	CRYP	Cryptosporidium spp.	2013	Mortality	Number	CIV	Cote d'Ivoire	Africa	<5 years	3968222	747.368	414.772	1183.96
Protozoa	CRYP	Cryptosporidium spp.	2013	Mortality	Number	CIV	Cote d'Ivoire	Africa	≥5 years	19736920	239.513	121.306	422.766
Protozoa	CRYP	Cryptosporidium spp.	2013	Mortality	Number	CIV	Cote d'Ivoire	Africa	All ages	23705142	986.881	545.479	1581.73
Protozoa	CRYP	Cryptosporidium spp.	2013	Mortality	Number	CMR	Cameroon	Africa	<5 years	3574577	849.359	354.368	1597.46
Protozoa	CRYP	Cryptosporidium spp.	2013	Mortality	Number	CMR	Cameroon	Africa	≥5 years	17528212	234.142	87.3392	495.004
Protozoa	CRYP	Cryptosporidium spp.	2013	Mortality	Number	CMR	Cameroon	Africa	All ages	21102789	1083.5	447.574	2099.37
Protozoa	CRYP	Cryptosporidium spp.	2013	Mortality	Number	COD	Democratic Republic of Congo	Africa	<5 years	13824466	3465.67	1800.52	5484.2
Protozoa	CRYP	Cryptosporidium spp.	2013	Mortality	Number	COD	Democratic Republic of Congo	Africa	≥5 years	60659709	1061.24	465.551	1859.85
Protozoa	CRYP	Cryptosporidium spp.	2013	Mortality	Number	COD	Democratic Republic of Congo	Africa	All ages	74484175	4526.91	2309.67	7310.59
Protozoa	CRYP	Cryptosporidium spp.	2013	Mortality	Number	COG	Congo	Africa	<5 years	807750	82.4582	44.7698	139.196
Protozoa	CRYP	Cryptosporidium spp.	2013	Mortality	Number	COG	Congo	Africa	≥5 years	3990604	43.4676	19.7871	77.386
Protozoa	CRYP	Cryptosporidium spp.	2013	Mortality	Number	COG	Congo	Africa	All ages	4798354	125.926	65.4217	211.351
Protozoa	CRYP	Cryptosporidium spp.	2013	Mortality	Number	COK	Cook Islands	Western Pacific	<5 years	1558	0.000409096	0.000197786	0.000686479
Protozoa	CRYP	Cryptosporidium spp.	2013	Mortality	Number	COK	Cook Islands	Western Pacific	≥5 years	16081	0.00289576	0.00140002	0.00485921
Protozoa	CRYP	Cryptosporidium spp.	2013	Mortality	Number	COK	Cook Islands	Western Pacific	All ages	17639	0.00330486	0.00159781	0.00554569
Protozoa	CRYP	Cryptosporidium spp.	2013	Mortality	Number	COL	Colombia	Americas	<5 years	3731186	8.16333	3.20921	17.1617
Protozoa	CRYP	Cryptosporidium spp.	2013	Mortality	Number	COL	Colombia	Americas	≥5 years	42208247	9.66688	3.21391	21.7106
Protozoa	CRYP	Cryptosporidium spp.	2013	Mortality	Number	COL	Colombia	Americas	All ages	45939433	17.8302	6.45146	38.8981
Protozoa	CRYP	Cryptosporidium spp.	2013	Mortality	Number	COM	Comoros	Africa	<5 years	103560	14.2776	7.58525	22.9831
Protozoa	CRYP	Cryptosporidium spp.	2013	Mortality	Number	COM	Comoros	Africa	≥5 years	584930	6.77786	3.37868	12.0402
Protozoa	CRYP	Cryptosporidium spp.	2013	Mortality	Number	COM	Comoros	Africa	All ages	688490	21.0555	11.3721	33.6912
Protozoa	CRYP	Cryptosporidium spp.	2013	Mortality	Number	CPV	Cape Verde	Africa	<5 years	49783	0.72053	0.386185	1.1513
Protozoa	CRYP	Cryptosporidium spp.	2013	Mortality	Number	CPV	Cape Verde	Africa	≥5 years	462362	2.27459	1.02815	4.19282
Protozoa	CRYP	Cryptosporidium spp.	2013	Mortality	Number	CPV	Cape Verde	Africa	All ages	512145	2.99512	1.45326	5.22152
Protozoa	CRYP	Cryptosporidium spp.	2013	Mortality	Number	CRI	Costa Rica	Americas	<5 years	361077	0.0800489	0.0227883	0.200237
Protozoa	CRYP	Cryptosporidium spp.	2013	Mortality	Number	CRI	Costa Rica	Americas	≥5 years	4329668	2.23513	0.917747	4.72568
Protozoa	CRYP	Cryptosporidium spp.	2013	Mortality	Number	CRI	Costa Rica	Americas	All ages	4690745	2.31518	0.959521	4.85165
Protozoa	CRYP	Cryptosporidium spp.	2013	Mortality	Number	CUB	Cuba	Americas	<5 years	630284	0.378069	0.102766	1.00417
Protozoa	CRYP	Cryptosporidium spp.	2013	Mortality	Number	CUB	Cuba	Americas	≥5 years	10671778	7.28845	1.89136	18.5967
Protozoa	CRYP	Cryptosporidium spp.	2013	Mortality	Number	CUB	Cuba	Americas	All ages	11302062	7.66652	2.00239	19.558
Protozoa	CRYP	Cryptosporidium spp.	2013	Mortality	Number	CYP	Cyprus	Europe	<5 years	65687	0.0272487	0.013174	0.0457244
Protozoa	CRYP	Cryptosporidium spp.	2013	Mortality	Number	CYP	Cyprus	Europe	≥5 years	1109195	0.192878	0.0932514	0.323658
Protozoa	CRYP	Cryptosporidium spp.	2013	Mortality	Number	CYP	Cyprus	Europe	All ages	1174882	0.220127	0.106425	0.369382
Protozoa	CRYP	Cryptosporidium spp.	2013	Mortality	Number	CZE	Czechia	Europe	<5 years	580108	0.243753	0.117848	0.409028
Protozoa	CRYP	Cryptosporidium spp.	2013	Mortality	Number	CZE	Czechia	Europe	≥5 years	9929820	1.7254	0.834182	2.89529
Protozoa	CRYP	Cryptosporidium spp.	2013	Mortality	Number	CZE	Czechia	Europe	All ages	10509928	1.96915	0.95203	3.30431
Protozoa	CRYP	Cryptosporidium spp.	2013	Mortality	Number	DEU	Germany	Europe	<5 years	3411116	1.87676	0.907363	3.14928
Protozoa	CRYP	Cryptosporidium spp.	2013	Mortality	Number	DEU	Germany	Europe	≥5 years	77509352	13.2846	6.42273	22.2921
Protozoa	CRYP	Cryptosporidium spp.	2013	Mortality	Number	DEU	Germany	Europe	All ages	80920468	15.1613	7.33009	25.4413
Protozoa	CRYP	Cryptosporidium spp.	2013	Mortality	Number	DJI	Djibouti	Eastern Mediterranean	<5 years	115732	11.5449	5.20164	21.6886
Protozoa	CRYP	Cryptosporidium spp.	2013	Mortality	Number	DJI	Djibouti	Eastern Mediterranean	≥5 years	860079	8.87368	4.01078	17.2105
Protozoa	CRYP	Cryptosporidium spp.	2013	Mortality	Number	DJI	Djibouti	Eastern Mediterranean	All ages	975811	20.4185	9.72299	36.5806
Protozoa	CRYP	Cryptosporidium spp.	2013	Mortality	Number	DMA	Dominica	Americas	<5 years	4803	0	0	0
Protozoa	CRYP	Cryptosporidium spp.	2013	Mortality	Number	DMA	Dominica	Americas	≥5 years	64166	0.0302587	0.012195	0.0632794
Protozoa	CRYP	Cryptosporidium spp.	2013	Mortality	Number	DMA	Dominica	Americas	All ages	68969	0.0302587	0.012195	0.0632794
Protozoa	CRYP	Cryptosporidium spp.	2013	Mortality	Number	DNK	Denmark	Europe	<5 years	312946	0.12995	0.0628272	0.218061
Protozoa	CRYP	Cryptosporidium spp.	2013	Mortality	Number	DNK	Denmark	Europe	≥5 years	5290111	0.919844	0.44472	1.54354
Protozoa	CRYP	Cryptosporidium spp.	2013	Mortality	Number	DNK	Denmark	Europe	All ages	5603057	1.04979	0.507547	1.7616
Protozoa	CRYP	Cryptosporidium spp.	2013	Mortality	Number	DOM	Dominican Republic	Americas	<5 years	1038845	19.963	9.19238	38.7328
Protozoa	CRYP	Cryptosporidium spp.	2013	Mortality	Number	DOM	Dominican Republic	Americas	≥5 years	9093657	6.6079	2.80125	13.037
Protozoa	CRYP	Cryptosporidium spp.	2013	Mortality	Number	DOM	Dominican Republic	Americas	All ages	10132502	26.5709	12.6829	51.4286
Protozoa	CRYP	Cryptosporidium spp.	2013	Mortality	Number	DZA	Algeria	Africa	<5 years	4340181	97.7008	55.4069	153.712
Protozoa	CRYP	Cryptosporidium spp.	2013	Mortality	Number	DZA	Algeria	Africa	≥5 years	33687917	9.26797	4.34294	15.864
Protozoa	CRYP	Cryptosporidium spp.	2013	Mortality	Number	DZA	Algeria	Africa	All ages	38028098	106.969	60.2115	168.505
Protozoa	CRYP	Cryptosporidium spp.	2013	Mortality	Number	ECU	Ecuador	Americas	<5 years	1621340	3.04302	1.39725	5.98215
Protozoa	CRYP	Cryptosporidium spp.	2013	Mortality	Number	ECU	Ecuador	Americas	≥5 years	14071823	2.85229	1.2462	5.68948
Protozoa	CRYP	Cryptosporidium spp.	2013	Mortality	Number	ECU	Ecuador	Americas	All ages	15693163	5.89531	2.69072	11.0968
Protozoa	CRYP	Cryptosporidium spp.	2013	Mortality	Number	EGY	Egypt	Eastern Mediterranean	<5 years	11957389	68.5552	28.588	131.802
Protozoa	CRYP	Cryptosporidium spp.	2013	Mortality	Number	EGY	Egypt	Eastern Mediterranean	≥5 years	82232563	24.3809	9.30076	50.7201
Protozoa	CRYP	Cryptosporidium spp.	2013	Mortality	Number	EGY	Egypt	Eastern Mediterranean	All ages	94189952	92.9361	39.2455	180.707
Protozoa	CRYP	Cryptosporidium spp.	2013	Mortality	Number	EMR	Eastern Mediterranean Region	Eastern Mediterranean	<5 years	86901157	5900.55	3133.39	10408.7
Protozoa	CRYP	Cryptosporidium spp.	2013	Mortality	Number	EMR	Eastern Mediterranean Region	Eastern Mediterranean	≥5 years	573924755	2057.37	908.433	3890.25
Protozoa	CRYP	Cryptosporidium spp.	2013	Mortality	Number	EMR	Eastern Mediterranean Region	Eastern Mediterranean	All ages	660825912	7957.93	4126.93	14124.9
Protozoa	CRYP	Cryptosporidium spp.	2013	Mortality	Number	ERI	Eritrea	Africa	<5 years	464093	53.0558	27.19	85.4025
Protozoa	CRYP	Cryptosporidium spp.	2013	Mortality	Number	ERI	Eritrea	Africa	≥5 years	2589470	98.2969	45.2499	176.374
Protozoa	CRYP	Cryptosporidium spp.	2013	Mortality	Number	ERI	Eritrea	Africa	All ages	3053563	151.353	74.6241	253.574
Protozoa	CRYP	Cryptosporidium spp.	2013	Mortality	Number	ESP	Spain	Europe	<5 years	2410356	1.08929	0.526641	1.82787
Protozoa	CRYP	Cryptosporidium spp.	2013	Mortality	Number	ESP	Spain	Europe	≥5 years	44556592	7.71048	3.72781	12.9385
Protozoa	CRYP	Cryptosporidium spp.	2013	Mortality	Number	ESP	Spain	Europe	All ages	46966948	8.79977	4.25445	14.7664
Protozoa	CRYP	Cryptosporidium spp.	2013	Mortality	Number	EST	Estonia	Europe	<5 years	76129	0.0306165	0.0148023	0.0513758
Protozoa	CRYP	Cryptosporidium spp.	2013	Mortality	Number	EST	Estonia	Europe	≥5 years	1243966	0.216718	0.104777	0.363661
Protozoa	CRYP	Cryptosporidium spp.	2013	Mortality	Number	EST	Estonia	Europe	All ages	1320095	0.247334	0.119579	0.415037
Protozoa	CRYP	Cryptosporidium spp.	2013	Mortality	Number	ETH	Ethiopia	Africa	<5 years	15543000	2404.78	1247.47	3865.63
Protozoa	CRYP	Cryptosporidium spp.	2013	Mortality	Number	ETH	Ethiopia	Africa	≥5 years	81582271	1676.11	755.962	2933.34
Protozoa	CRYP	Cryptosporidium spp.	2013	Mortality	Number	ETH	Ethiopia	Africa	All ages	97125271	4080.89	2036.77	6624.97
Protozoa	CRYP	Cryptosporidium spp.	2013	Mortality	Number	EUR	European Region	Europe	<5 years	56176440	120.639	49.683	256.591
Protozoa	CRYP	Cryptosporidium spp.	2013	Mortality	Number	EUR	European Region	Europe	≥5 years	850021963	106.667	56.8051	166.667
Protozoa	CRYP	Cryptosporidium spp.	2013	Mortality	Number	EUR	European Region	Europe	All ages	906198403	227.306	123.269	393.931
Protozoa	CRYP	Cryptosporidium spp.	2013	Mortality	Number	FIN	Finland	Europe	<5 years	304086	0.12586	0.06085	0.211199
Protozoa	CRYP	Cryptosporidium spp.	2013	Mortality	Number	FIN	Finland	Europe	≥5 years	5122641	0.890897	0.430724	1.49496
Protozoa	CRYP	Cryptosporidium spp.	2013	Mortality	Number	FIN	Finland	Europe	All ages	5426727	1.01676	0.491574	1.70616
Protozoa	CRYP	Cryptosporidium spp.	2013	Mortality	Number	FJI	Fiji	Western Pacific	<5 years	97443	0.41727	0.0772547	1.16381
Protozoa	CRYP	Cryptosporidium spp.	2013	Mortality	Number	FJI	Fiji	Western Pacific	≥5 years	818272	1.38349	0.2591	4.01071
Protozoa	CRYP	Cryptosporidium spp.	2013	Mortality	Number	FJI	Fiji	Western Pacific	All ages	915715	1.80076	0.345869	5.2973
Protozoa	CRYP	Cryptosporidium spp.	2013	Mortality	Number	FRA	France	Europe	<5 years	3897085	1.48948	0.720123	2.49941
Protozoa	CRYP	Cryptosporidium spp.	2013	Mortality	Number	FRA	France	Europe	≥5 years	60324952	10.5432	5.09736	17.692
Protozoa	CRYP	Cryptosporidium spp.	2013	Mortality	Number	FRA	France	Europe	All ages	64222037	12.0327	5.81748	20.1914
Protozoa	CRYP	Cryptosporidium spp.	2013	Mortality	Number	FSM	Micronesia	Western Pacific	<5 years	12660	0.244293	0.064502	0.584275
Protozoa	CRYP	Cryptosporidium spp.	2013	Mortality	Number	FSM	Micronesia	Western Pacific	≥5 years	95336	0.15049	0.0478486	0.354381
Protozoa	CRYP	Cryptosporidium spp.	2013	Mortality	Number	FSM	Micronesia	Western Pacific	All ages	107996	0.394783	0.119029	0.930846
Protozoa	CRYP	Cryptosporidium spp.	2013	Mortality	Number	GAB	Gabon	Africa	<5 years	271019	21.9407	8.99499	46.0614
Protozoa	CRYP	Cryptosporidium spp.	2013	Mortality	Number	GAB	Gabon	Africa	≥5 years	1608829	10.1931	3.70655	21.766
Protozoa	CRYP	Cryptosporidium spp.	2013	Mortality	Number	GAB	Gabon	Africa	All ages	1879848	32.1338	12.9322	68.4052
Protozoa	CRYP	Cryptosporidium spp.	2013	Mortality	Number	GBR	United Kingdom	Europe	<5 years	4057175	1.48824	0.719522	2.49732
Protozoa	CRYP	Cryptosporidium spp.	2013	Mortality	Number	GBR	United Kingdom	Europe	≥5 years	60111292	10.5344	5.09311	17.6772
Protozoa	CRYP	Cryptosporidium spp.	2013	Mortality	Number	GBR	United Kingdom	Europe	All ages	64168467	12.0227	5.81263	20.1745
Protozoa	CRYP	Cryptosporidium spp.	2013	Mortality	Number	GEO	Georgia	Europe	<5 years	276101	0.217695	0.0635659	0.508009
Protozoa	CRYP	Cryptosporidium spp.	2013	Mortality	Number	GEO	Georgia	Europe	≥5 years	3547882	0.258883	0.0790224	0.634717
Protozoa	CRYP	Cryptosporidium spp.	2013	Mortality	Number	GEO	Georgia	Europe	All ages	3823983	0.476578	0.151219	1.15418
Protozoa	CRYP	Cryptosporidium spp.	2013	Mortality	Number	GHA	Ghana	Africa	<5 years	3938555	194.604	85.1532	360.091
Protozoa	CRYP	Cryptosporidium spp.	2013	Mortality	Number	GHA	Ghana	Africa	≥5 years	23119505	195.918	75.1948	391.052
Protozoa	CRYP	Cryptosporidium spp.	2013	Mortality	Number	GHA	Ghana	Africa	All ages	27058060	390.522	169.472	750.837
Protozoa	CRYP	Cryptosporidium spp.	2013	Mortality	Number	GIN	Guinea	Africa	<5 years	1855633	458.192	251.427	732.888
Protozoa	CRYP	Cryptosporidium spp.	2013	Mortality	Number	GIN	Guinea	Africa	≥5 years	9198588	234.81	117.66	387.519
Protozoa	CRYP	Cryptosporidium spp.	2013	Mortality	Number	GIN	Guinea	Africa	All ages	11054221	693.002	387.357	1096.56
Protozoa	CRYP	Cryptosporidium spp.	2013	Mortality	Number	GLOBAL	Global	All WHO Member States	<5 years	684328680	58752.9	34977.3	90261.5
Protozoa	CRYP	Cryptosporidium spp.	2013	Mortality	Number	GLOBAL	Global	All WHO Member States	≥5 years	6517068908	36867.1	20990.3	58718.1
Protozoa	CRYP	Cryptosporidium spp.	2013	Mortality	Number	GLOBAL	Global	All WHO Member States	All ages	7201397588	95620	57754	144138
Protozoa	CRYP	Cryptosporidium spp.	2013	Mortality	Number	GMB	Gambia	Africa	<5 years	354123	57.4706	30.2538	98.1882
Protozoa	CRYP	Cryptosporidium spp.	2013	Mortality	Number	GMB	Gambia	Africa	≥5 years	1719179	23.2962	10.6948	44.0947
Protozoa	CRYP	Cryptosporidium spp.	2013	Mortality	Number	GMB	Gambia	Africa	All ages	2073302	80.7668	43.3254	142.118
Protozoa	CRYP	Cryptosporidium spp.	2013	Mortality	Number	GNB	Guinea-Bissau	Africa	<5 years	273287	70.143	31.4194	131.846
Protozoa	CRYP	Cryptosporidium spp.	2013	Mortality	Number	GNB	Guinea-Bissau	Africa	≥5 years	1400145	28.6144	10.9395	59.7231
Protozoa	CRYP	Cryptosporidium spp.	2013	Mortality	Number	GNB	Guinea-Bissau	Africa	All ages	1673432	98.7574	42.6423	189.916
Protozoa	CRYP	Cryptosporidium spp.	2013	Mortality	Number	GNQ	Equatorial Guinea	Africa	<5 years	208009	41.8287	17.5308	79.5107
Protozoa	CRYP	Cryptosporidium spp.	2013	Mortality	Number	GNQ	Equatorial Guinea	Africa	≥5 years	1111573	6.02943	2.32496	11.6476
Protozoa	CRYP	Cryptosporidium spp.	2013	Mortality	Number	GNQ	Equatorial Guinea	Africa	All ages	1319582	47.8582	20.148	90.1651
Protozoa	CRYP	Cryptosporidium spp.	2013	Mortality	Number	GRC	Greece	Europe	<5 years	543682	0.255277	0.123419	0.428365
Protozoa	CRYP	Cryptosporidium spp.	2013	Mortality	Number	GRC	Greece	Europe	≥5 years	10463114	1.80697	0.873619	3.03216
Protozoa	CRYP	Cryptosporidium spp.	2013	Mortality	Number	GRC	Greece	Europe	All ages	11006796	2.06224	0.997038	3.46053
Protozoa	CRYP	Cryptosporidium spp.	2013	Mortality	Number	GRD	Grenada	Americas	<5 years	8822	0	0	0
Protozoa	CRYP	Cryptosporidium spp.	2013	Mortality	Number	GRD	Grenada	Americas	≥5 years	104312	0	0	0
Protozoa	CRYP	Cryptosporidium spp.	2013	Mortality	Number	GRD	Grenada	Americas	All ages	113134	0	0	0
Protozoa	CRYP	Cryptosporidium spp.	2013	Mortality	Number	GTM	Guatemala	Americas	<5 years	1953094	35.2436	9.38274	82.2987
Protozoa	CRYP	Cryptosporidium spp.	2013	Mortality	Number	GTM	Guatemala	Americas	≥5 years	13286425	25.9906	6.37507	64.5972
Protozoa	CRYP	Cryptosporidium spp.	2013	Mortality	Number	GTM	Guatemala	Americas	All ages	15239519	61.2342	15.6051	147.482
Protozoa	CRYP	Cryptosporidium spp.	2013	Mortality	Number	GUY	Guyana	Americas	<5 years	78714	0.0173488	0.00838765	0.0291119
Protozoa	CRYP	Cryptosporidium spp.	2013	Mortality	Number	GUY	Guyana	Americas	≥5 years	669314	0.122802	0.0593716	0.206068
Protozoa	CRYP	Cryptosporidium spp.	2013	Mortality	Number	GUY	Guyana	Americas	All ages	748028	0.140151	0.0677593	0.23518
Protozoa	CRYP	Cryptosporidium spp.	2013	Mortality	Number	HND	Honduras	Americas	<5 years	1076989	7.21337	2.02952	16.7759
Protozoa	CRYP	Cryptosporidium spp.	2013	Mortality	Number	HND	Honduras	Americas	≥5 years	7725328	11.9069	3.07612	28.2183
Protozoa	CRYP	Cryptosporidium spp.	2013	Mortality	Number	HND	Honduras	Americas	All ages	8802317	19.1203	5.31684	43.9415
Protozoa	CRYP	Cryptosporidium spp.	2013	Mortality	Number	HRV	Croatia	Europe	<5 years	211706	0.0986083	0.0476744	0.165469
Protozoa	CRYP	Cryptosporidium spp.	2013	Mortality	Number	HRV	Croatia	Europe	≥5 years	4039996	0.697995	0.337461	1.17126
Protozoa	CRYP	Cryptosporidium spp.	2013	Mortality	Number	HRV	Croatia	Europe	All ages	4251702	0.796603	0.385136	1.33673
Protozoa	CRYP	Cryptosporidium spp.	2013	Mortality	Number	HTI	Haiti	Americas	<5 years	1246074	69.6833	18.6234	164.607
Protozoa	CRYP	Cryptosporidium spp.	2013	Mortality	Number	HTI	Haiti	Americas	≥5 years	8900725	14.8714	4.03331	35.861
Protozoa	CRYP	Cryptosporidium spp.	2013	Mortality	Number	HTI	Haiti	Americas	All ages	10146799	84.5547	23.3788	200.491
Protozoa	CRYP	Cryptosporidium spp.	2013	Mortality	Number	HUN	Hungary	Europe	<5 years	463290	0.22972	0.111063	0.38548
Protozoa	CRYP	Cryptosporidium spp.	2013	Mortality	Number	HUN	Hungary	Europe	≥5 years	9441572	1.62606	0.786158	2.7286
Protozoa	CRYP	Cryptosporidium spp.	2013	Mortality	Number	HUN	Hungary	Europe	All ages	9904862	1.85578	0.897221	3.11408
Protozoa	CRYP	Cryptosporidium spp.	2013	Mortality	Number	IDN	Indonesia	South-East Asia	<5 years	24449367	521.182	158.951	1268.98
Protozoa	CRYP	Cryptosporidium spp.	2013	Mortality	Number	IDN	Indonesia	South-East Asia	≥5 years	229864622	1104.32	312.046	2659.96
Protozoa	CRYP	Cryptosporidium spp.	2013	Mortality	Number	IDN	Indonesia	South-East Asia	All ages	254313989	1625.5	475.41	3828.07
Protozoa	CRYP	Cryptosporidium spp.	2013	Mortality	Number	IND	India	South-East Asia	<5 years	127736352	5391.8	3041.39	8918.49
Protozoa	CRYP	Cryptosporidium spp.	2013	Mortality	Number	IND	India	South-East Asia	≥5 years	1159614909	17851.1	8876.33	30697.8
Protozoa	CRYP	Cryptosporidium spp.	2013	Mortality	Number	IND	India	South-East Asia	All ages	1287351261	23242.9	11963.7	39457.8
Protozoa	CRYP	Cryptosporidium spp.	2013	Mortality	Number	IRL	Ireland	Europe	<5 years	354504	0.106934	0.0516999	0.17944
Protozoa	CRYP	Cryptosporidium spp.	2013	Mortality	Number	IRL	Ireland	Europe	≥5 years	4256194	0.756931	0.365955	1.27016
Protozoa	CRYP	Cryptosporidium spp.	2013	Mortality	Number	IRL	Ireland	Europe	All ages	4610698	0.863865	0.417655	1.4496
Protozoa	CRYP	Cryptosporidium spp.	2013	Mortality	Number	IRN	Iran	Eastern Mediterranean	<5 years	6766770	9.18375	3.74477	18.4717
Protozoa	CRYP	Cryptosporidium spp.	2013	Mortality	Number	IRN	Iran	Eastern Mediterranean	≥5 years	73111818	14.5452	6.46898	28.2733
Protozoa	CRYP	Cryptosporidium spp.	2013	Mortality	Number	IRN	Iran	Eastern Mediterranean	All ages	79878588	23.7289	10.3768	43.7547
Protozoa	CRYP	Cryptosporidium spp.	2013	Mortality	Number	IRQ	Iraq	Eastern Mediterranean	<5 years	5399156	138.662	65.7158	264.296
Protozoa	CRYP	Cryptosporidium spp.	2013	Mortality	Number	IRQ	Iraq	Eastern Mediterranean	≥5 years	29132623	6.56083	2.91085	12.9696
Protozoa	CRYP	Cryptosporidium spp.	2013	Mortality	Number	IRQ	Iraq	Eastern Mediterranean	All ages	34531779	145.223	69.1722	277.712
Protozoa	CRYP	Cryptosporidium spp.	2013	Mortality	Number	ISL	Iceland	Europe	<5 years	23493	0.00746755	0.00361036	0.0125309
Protozoa	CRYP	Cryptosporidium spp.	2013	Mortality	Number	ISL	Iceland	Europe	≥5 years	298486	0.0528588	0.0255558	0.0886991
Protozoa	CRYP	Cryptosporidium spp.	2013	Mortality	Number	ISL	Iceland	Europe	All ages	321979	0.0603263	0.0291661	0.10123
Protozoa	CRYP	Cryptosporidium spp.	2013	Mortality	Number	ISR	Israel	Europe	<5 years	793158	0.178078	0.086096	0.298823
Protozoa	CRYP	Cryptosporidium spp.	2013	Mortality	Number	ISR	Israel	Europe	≥5 years	6885062	1.26052	0.609427	2.1152
Protozoa	CRYP	Cryptosporidium spp.	2013	Mortality	Number	ISR	Israel	Europe	All ages	7678220	1.4386	0.695523	2.41403
Protozoa	CRYP	Cryptosporidium spp.	2013	Mortality	Number	ITA	Italy	Europe	<5 years	2772252	1.4059	0.679716	2.35916
Protozoa	CRYP	Cryptosporidium spp.	2013	Mortality	Number	ITA	Italy	Europe	≥5 years	57846168	9.95162	4.81134	16.6992
Protozoa	CRYP	Cryptosporidium spp.	2013	Mortality	Number	ITA	Italy	Europe	All ages	60618420	11.3575	5.49105	19.0584
Protozoa	CRYP	Cryptosporidium spp.	2013	Mortality	Number	JAM	Jamaica	Americas	<5 years	207643	0.085278	0.0160623	0.268223
Protozoa	CRYP	Cryptosporidium spp.	2013	Mortality	Number	JAM	Jamaica	Americas	≥5 years	2570692	1.31876	0.547452	2.69422
Protozoa	CRYP	Cryptosporidium spp.	2013	Mortality	Number	JAM	Jamaica	Americas	All ages	2778335	1.40404	0.578124	2.96203
Protozoa	CRYP	Cryptosporidium spp.	2013	Mortality	Number	JOR	Jordan	Eastern Mediterranean	<5 years	979519	2.11254	0.652191	4.69196
Protozoa	CRYP	Cryptosporidium spp.	2013	Mortality	Number	JOR	Jordan	Eastern Mediterranean	≥5 years	6622240	0.616708	0.175361	1.51319
Protozoa	CRYP	Cryptosporidium spp.	2013	Mortality	Number	JOR	Jordan	Eastern Mediterranean	All ages	7601759	2.72925	0.822029	6.05374
Protozoa	CRYP	Cryptosporidium spp.	2013	Mortality	Number	JPN	Japan	Western Pacific	<5 years	5308598	2.96478	1.43339	4.97501
Protozoa	CRYP	Cryptosporidium spp.	2013	Mortality	Number	JPN	Japan	Western Pacific	≥5 years	122523837	20.986	10.1462	35.2154
Protozoa	CRYP	Cryptosporidium spp.	2013	Mortality	Number	JPN	Japan	Western Pacific	All ages	127832435	23.9508	11.5796	40.1904
Protozoa	CRYP	Cryptosporidium spp.	2013	Mortality	Number	KAZ	Kazakhstan	Europe	<5 years	1868397	3.95024	1.21044	9.40762
Protozoa	CRYP	Cryptosporidium spp.	2013	Mortality	Number	KAZ	Kazakhstan	Europe	≥5 years	15560449	0.365028	0.116828	0.926238
Protozoa	CRYP	Cryptosporidium spp.	2013	Mortality	Number	KAZ	Kazakhstan	Europe	All ages	17428846	4.31527	1.3412	10.2617
Protozoa	CRYP	Cryptosporidium spp.	2013	Mortality	Number	KEN	Kenya	Africa	<5 years	7111296	504.133	267.567	804.238
Protozoa	CRYP	Cryptosporidium spp.	2013	Mortality	Number	KEN	Kenya	Africa	≥5 years	37336307	386.818	187.277	689.591
Protozoa	CRYP	Cryptosporidium spp.	2013	Mortality	Number	KEN	Kenya	Africa	All ages	44447603	890.951	467.499	1453.29
Protozoa	CRYP	Cryptosporidium spp.	2013	Mortality	Number	KGZ	Kyrgyzstan	Europe	<5 years	710248	4.143	1.31585	9.7695
Protozoa	CRYP	Cryptosporidium spp.	2013	Mortality	Number	KGZ	Kyrgyzstan	Europe	≥5 years	5036977	0.19145	0.0557811	0.45
Protozoa	CRYP	Cryptosporidium spp.	2013	Mortality	Number	KGZ	Kyrgyzstan	Europe	All ages	5747225	4.33445	1.38229	10.2205
Protozoa	CRYP	Cryptosporidium spp.	2013	Mortality	Number	KHM	Cambodia	Western Pacific	<5 years	1748190	38.816	13.3175	91.4029
Protozoa	CRYP	Cryptosporidium spp.	2013	Mortality	Number	KHM	Cambodia	Western Pacific	≥5 years	13308782	19.3243	6.1835	45.3482
Protozoa	CRYP	Cryptosporidium spp.	2013	Mortality	Number	KHM	Cambodia	Western Pacific	All ages	15056972	58.1404	20.5076	134.52
Protozoa	CRYP	Cryptosporidium spp.	2013	Mortality	Number	KIR	Kiribati	Western Pacific	<5 years	15701	0.873365	0.271652	2.00446
Protozoa	CRYP	Cryptosporidium spp.	2013	Mortality	Number	KIR	Kiribati	Western Pacific	≥5 years	97373	0.854849	0.27083	2.01239
Protozoa	CRYP	Cryptosporidium spp.	2013	Mortality	Number	KIR	Kiribati	Western Pacific	All ages	113074	1.72821	0.544887	3.9205
Protozoa	CRYP	Cryptosporidium spp.	2013	Mortality	Number	KNA	Saint Kitts and Nevis	Americas	<5 years	3064	0.00109128	0.000527606	0.00183122
Protozoa	CRYP	Cryptosporidium spp.	2013	Mortality	Number	KNA	Saint Kitts and Nevis	Americas	≥5 years	43989	0.00772461	0.00373464	0.0129622
Protozoa	CRYP	Cryptosporidium spp.	2013	Mortality	Number	KNA	Saint Kitts and Nevis	Americas	All ages	47053	0.0088159	0.00426224	0.0147934
Protozoa	CRYP	Cryptosporidium spp.	2013	Mortality	Number	KOR	South Korea	Western Pacific	<5 years	2283472	1.15585	0.558823	1.93957
Protozoa	CRYP	Cryptosporidium spp.	2013	Mortality	Number	KOR	South Korea	Western Pacific	≥5 years	47553537	8.18166	3.95561	13.7292
Protozoa	CRYP	Cryptosporidium spp.	2013	Mortality	Number	KOR	South Korea	Western Pacific	All ages	49837009	9.33751	4.51443	15.6687
Protozoa	CRYP	Cryptosporidium spp.	2013	Mortality	Number	KWT	Kuwait	Eastern Mediterranean	<5 years	292818	0.0794929	0.0384326	0.133392
Protozoa	CRYP	Cryptosporidium spp.	2013	Mortality	Number	KWT	Kuwait	Eastern Mediterranean	≥5 years	3134683	0.562687	0.272044	0.944212
Protozoa	CRYP	Cryptosporidium spp.	2013	Mortality	Number	KWT	Kuwait	Eastern Mediterranean	All ages	3427501	0.64218	0.310476	1.0776
Protozoa	CRYP	Cryptosporidium spp.	2013	Mortality	Number	LAO	Laos	Western Pacific	<5 years	775369	39.7502	12.5133	95.4423
Protozoa	CRYP	Cryptosporidium spp.	2013	Mortality	Number	LAO	Laos	Western Pacific	≥5 years	5789836	12.3642	3.79376	29.6803
Protozoa	CRYP	Cryptosporidium spp.	2013	Mortality	Number	LAO	Laos	Western Pacific	All ages	6565205	52.1144	16.491	123.969
Protozoa	CRYP	Cryptosporidium spp.	2013	Mortality	Number	LBN	Lebanon	Eastern Mediterranean	<5 years	470860	0.257479	0.102058	0.531223
Protozoa	CRYP	Cryptosporidium spp.	2013	Mortality	Number	LBN	Lebanon	Eastern Mediterranean	≥5 years	4865721	2.50904	0.843472	5.61612
Protozoa	CRYP	Cryptosporidium spp.	2013	Mortality	Number	LBN	Lebanon	Eastern Mediterranean	All ages	5336581	2.76652	0.960895	6.17038
Protozoa	CRYP	Cryptosporidium spp.	2013	Mortality	Number	LBR	Liberia	Africa	<5 years	716638	140.158	71.6977	225.502
Protozoa	CRYP	Cryptosporidium spp.	2013	Mortality	Number	LBR	Liberia	Africa	≥5 years	3704537	55.1623	24.7755	98.5176
Protozoa	CRYP	Cryptosporidium spp.	2013	Mortality	Number	LBR	Liberia	Africa	All ages	4421175	195.32	97.9019	320.14
Protozoa	CRYP	Cryptosporidium spp.	2013	Mortality	Number	LBY	Libya	Eastern Mediterranean	<5 years	704134	3.62534	1.33484	7.96937
Protozoa	CRYP	Cryptosporidium spp.	2013	Mortality	Number	LBY	Libya	Eastern Mediterranean	≥5 years	5532224	1.41515	0.482238	3.30411
Protozoa	CRYP	Cryptosporidium spp.	2013	Mortality	Number	LBY	Libya	Eastern Mediterranean	All ages	6236358	5.04049	1.92902	10.8047
Protozoa	CRYP	Cryptosporidium spp.	2013	Mortality	Number	LCA	Saint Lucia	Americas	<5 years	11527	0	0	0
Protozoa	CRYP	Cryptosporidium spp.	2013	Mortality	Number	LCA	Saint Lucia	Americas	≥5 years	161450	0.0509309	0.0207769	0.10459
Protozoa	CRYP	Cryptosporidium spp.	2013	Mortality	Number	LCA	Saint Lucia	Americas	All ages	172977	0.0509309	0.0207769	0.10459
Protozoa	CRYP	Cryptosporidium spp.	2013	Mortality	Number	LKA	Sri Lanka	South-East Asia	<5 years	1807023	1.47898	0.715767	2.70463
Protozoa	CRYP	Cryptosporidium spp.	2013	Mortality	Number	LKA	Sri Lanka	South-East Asia	≥5 years	19456025	18.0093	7.53432	35.1534
Protozoa	CRYP	Cryptosporidium spp.	2013	Mortality	Number	LKA	Sri Lanka	South-East Asia	All ages	21263048	19.4883	8.23946	38.0346
Protozoa	CRYP	Cryptosporidium spp.	2013	Mortality	Number	LSO	Lesotho	Africa	<5 years	271950	37.1547	20.0314	58.7134
Protozoa	CRYP	Cryptosporidium spp.	2013	Mortality	Number	LSO	Lesotho	Africa	≥5 years	1772991	65.301	31.8885	112.034
Protozoa	CRYP	Cryptosporidium spp.	2013	Mortality	Number	LSO	Lesotho	Africa	All ages	2044941	102.456	53.3618	164.787
Protozoa	CRYP	Cryptosporidium spp.	2013	Mortality	Number	LTU	Lithuania	Europe	<5 years	151032	0.0689395	0.0333304	0.115683
Protozoa	CRYP	Cryptosporidium spp.	2013	Mortality	Number	LTU	Lithuania	Europe	≥5 years	2821439	0.487986	0.235928	0.81886
Protozoa	CRYP	Cryptosporidium spp.	2013	Mortality	Number	LTU	Lithuania	Europe	All ages	2972471	0.556925	0.269258	0.934543
Protozoa	CRYP	Cryptosporidium spp.	2013	Mortality	Number	LUX	Luxembourg	Europe	<5 years	30262	0.0124555	0.0060219	0.0209009
Protozoa	CRYP	Cryptosporidium spp.	2013	Mortality	Number	LUX	Luxembourg	Europe	≥5 years	506783	0.0881658	0.0426257	0.147946
Protozoa	CRYP	Cryptosporidium spp.	2013	Mortality	Number	LUX	Luxembourg	Europe	All ages	537045	0.100621	0.0486476	0.168847
Protozoa	CRYP	Cryptosporidium spp.	2013	Mortality	Number	LVA	Latvia	Europe	<5 years	101275	0.0469459	0.022697	0.0787771
Protozoa	CRYP	Cryptosporidium spp.	2013	Mortality	Number	LVA	Latvia	Europe	≥5 years	1922893	0.332304	0.16066	0.55762
Protozoa	CRYP	Cryptosporidium spp.	2013	Mortality	Number	LVA	Latvia	Europe	All ages	2024168	0.37925	0.183357	0.636397
Protozoa	CRYP	Cryptosporidium spp.	2013	Mortality	Number	MAR	Morocco	Eastern Mediterranean	<5 years	3400583	39.6098	16.6016	79.062
Protozoa	CRYP	Cryptosporidium spp.	2013	Mortality	Number	MAR	Morocco	Eastern Mediterranean	≥5 years	30174388	11.9676	4.54503	26.3396
Protozoa	CRYP	Cryptosporidium spp.	2013	Mortality	Number	MAR	Morocco	Eastern Mediterranean	All ages	33574971	51.5774	21.5532	101.855
Protozoa	CRYP	Cryptosporidium spp.	2013	Mortality	Number	MCO	Monaco	Europe	<5 years	1644	0.000813854	0.000393476	0.00136568
Protozoa	CRYP	Cryptosporidium spp.	2013	Mortality	Number	MCO	Monaco	Europe	≥5 years	33447	0.00576083	0.0027852	0.00966691
Protozoa	CRYP	Cryptosporidium spp.	2013	Mortality	Number	MCO	Monaco	Europe	All ages	35091	0.00657468	0.00317868	0.0110326
Protozoa	CRYP	Cryptosporidium spp.	2013	Mortality	Number	MDA	Moldova	Europe	<5 years	216599	0.10057	0.023658	0.258152
Protozoa	CRYP	Cryptosporidium spp.	2013	Mortality	Number	MDA	Moldova	Europe	≥5 years	3228822	0.0227814	0.00649499	0.0547497
Protozoa	CRYP	Cryptosporidium spp.	2013	Mortality	Number	MDA	Moldova	Europe	All ages	3445421	0.123352	0.0312372	0.311525
Protozoa	CRYP	Cryptosporidium spp.	2013	Mortality	Number	MDG	Madagascar	Africa	<5 years	3817874	793.107	410.938	1261.94
Protozoa	CRYP	Cryptosporidium spp.	2013	Mortality	Number	MDG	Madagascar	Africa	≥5 years	19965524	473.626	210.29	821.986
Protozoa	CRYP	Cryptosporidium spp.	2013	Mortality	Number	MDG	Madagascar	Africa	All ages	23783398	1266.73	623.614	2053.82
Protozoa	CRYP	Cryptosporidium spp.	2013	Mortality	Number	MDV	Maldives	South-East Asia	<5 years	35915	0.0473907	0.0135853	0.113775
Protozoa	CRYP	Cryptosporidium spp.	2013	Mortality	Number	MDV	Maldives	South-East Asia	≥5 years	357524	0.201585	0.05531	0.51772
Protozoa	CRYP	Cryptosporidium spp.	2013	Mortality	Number	MDV	Maldives	South-East Asia	All ages	393439	0.248976	0.0701775	0.623633
Protozoa	CRYP	Cryptosporidium spp.	2013	Mortality	Number	MEX	Mexico	Americas	<5 years	11341159	78.0706	27.0193	203.731
Protozoa	CRYP	Cryptosporidium spp.	2013	Mortality	Number	MEX	Mexico	Americas	≥5 years	106241104	87.859	26.8839	257.462
Protozoa	CRYP	Cryptosporidium spp.	2013	Mortality	Number	MEX	Mexico	Americas	All ages	117582263	165.93	55.1052	462.475
Protozoa	CRYP	Cryptosporidium spp.	2013	Mortality	Number	MHL	Marshall Islands	Western Pacific	<5 years	7028	0.0706578	0.0126552	0.242859
Protozoa	CRYP	Cryptosporidium spp.	2013	Mortality	Number	MHL	Marshall Islands	Western Pacific	≥5 years	44065	0.0289886	0.00617281	0.0839844
Protozoa	CRYP	Cryptosporidium spp.	2013	Mortality	Number	MHL	Marshall Islands	Western Pacific	All ages	51093	0.0996464	0.0205893	0.315936
Protozoa	CRYP	Cryptosporidium spp.	2013	Mortality	Number	MKD	North Macedonia	Europe	<5 years	120944	0	0	0
Protozoa	CRYP	Cryptosporidium spp.	2013	Mortality	Number	MKD	North Macedonia	Europe	≥5 years	1899553	0	0	0
Protozoa	CRYP	Cryptosporidium spp.	2013	Mortality	Number	MKD	North Macedonia	Europe	All ages	2020497	0	0	0
Protozoa	CRYP	Cryptosporidium spp.	2013	Mortality	Number	MLI	Mali	Africa	<5 years	3337444	1295.19	675.297	2174.87
Protozoa	CRYP	Cryptosporidium spp.	2013	Mortality	Number	MLI	Mali	Africa	≥5 years	13843708	425.753	192.357	806.455
Protozoa	CRYP	Cryptosporidium spp.	2013	Mortality	Number	MLI	Mali	Africa	All ages	17181152	1720.95	880.219	2894.87
Protozoa	CRYP	Cryptosporidium spp.	2013	Mortality	Number	MLT	Malta	Europe	<5 years	21019	0.00991612	0.00479417	0.0166397
Protozoa	CRYP	Cryptosporidium spp.	2013	Mortality	Number	MLT	Malta	Europe	≥5 years	406535	0.0701908	0.0339353	0.117783
Protozoa	CRYP	Cryptosporidium spp.	2013	Mortality	Number	MLT	Malta	Europe	All ages	427554	0.0801069	0.0387295	0.134423
Protozoa	CRYP	Cryptosporidium spp.	2013	Mortality	Number	MMR	Myanmar	South-East Asia	<5 years	4474497	213.446	101.616	400.583
Protozoa	CRYP	Cryptosporidium spp.	2013	Mortality	Number	MMR	Myanmar	South-East Asia	≥5 years	45575779	70.8028	29.0911	138.677
Protozoa	CRYP	Cryptosporidium spp.	2013	Mortality	Number	MMR	Myanmar	South-East Asia	All ages	50050276	284.249	129.974	540.735
Protozoa	CRYP	Cryptosporidium spp.	2013	Mortality	Number	MNE	Montenegro	Europe	<5 years	39805	0	0	0
Protozoa	CRYP	Cryptosporidium spp.	2013	Mortality	Number	MNE	Montenegro	Europe	≥5 years	593817	0.00560971	0.00157268	0.0138623
Protozoa	CRYP	Cryptosporidium spp.	2013	Mortality	Number	MNE	Montenegro	Europe	All ages	633622	0.00560971	0.00157268	0.0138623
Protozoa	CRYP	Cryptosporidium spp.	2013	Mortality	Number	MNG	Mongolia	Western Pacific	<5 years	329718	2.50458	0.816595	5.79425
Protozoa	CRYP	Cryptosporidium spp.	2013	Mortality	Number	MNG	Mongolia	Western Pacific	≥5 years	2492278	0.0248985	0.00776051	0.0601587
Protozoa	CRYP	Cryptosporidium spp.	2013	Mortality	Number	MNG	Mongolia	Western Pacific	All ages	2821996	2.52948	0.825265	5.84473
Protozoa	CRYP	Cryptosporidium spp.	2013	Mortality	Number	MOZ	Mozambique	Africa	<5 years	4472251	822.729	462.091	1428.01
Protozoa	CRYP	Cryptosporidium spp.	2013	Mortality	Number	MOZ	Mozambique	Africa	≥5 years	20215573	504.89	235.317	914.096
Protozoa	CRYP	Cryptosporidium spp.	2013	Mortality	Number	MOZ	Mozambique	Africa	All ages	24687824	1327.62	709.578	2292.28
Protozoa	CRYP	Cryptosporidium spp.	2013	Mortality	Number	MRT	Mauritania	Africa	<5 years	643497	57.362	30.9489	92.0778
Protozoa	CRYP	Cryptosporidium spp.	2013	Mortality	Number	MRT	Mauritania	Africa	≥5 years	3034536	30.2616	14.8117	51.5256
Protozoa	CRYP	Cryptosporidium spp.	2013	Mortality	Number	MRT	Mauritania	Africa	All ages	3678033	87.6236	46.495	139.874
Protozoa	CRYP	Cryptosporidium spp.	2013	Mortality	Number	MUS	Mauritius	Africa	<5 years	74313	0.624132	0.218171	1.27173
Protozoa	CRYP	Cryptosporidium spp.	2013	Mortality	Number	MUS	Mauritius	Africa	≥5 years	1215973	1.936	0.760569	3.72791
Protozoa	CRYP	Cryptosporidium spp.	2013	Mortality	Number	MUS	Mauritius	Africa	All ages	1290286	2.56013	1.02403	4.91744
Protozoa	CRYP	Cryptosporidium spp.	2013	Mortality	Number	MWI	Malawi	Africa	<5 years	2813583	312.65	137.275	569.432
Protozoa	CRYP	Cryptosporidium spp.	2013	Mortality	Number	MWI	Malawi	Africa	≥5 years	13119558	352.659	141.745	695.523
Protozoa	CRYP	Cryptosporidium spp.	2013	Mortality	Number	MWI	Malawi	Africa	All ages	15933141	665.309	271.649	1244.85
Protozoa	CRYP	Cryptosporidium spp.	2013	Mortality	Number	MYS	Malaysia	Western Pacific	<5 years	2506093	0.679016	0.160838	1.77758
Protozoa	CRYP	Cryptosporidium spp.	2013	Mortality	Number	MYS	Malaysia	Western Pacific	≥5 years	27409981	9.23853	2.09441	25.3561
Protozoa	CRYP	Cryptosporidium spp.	2013	Mortality	Number	MYS	Malaysia	Western Pacific	All ages	29916074	9.91754	2.23803	27.1131
Protozoa	CRYP	Cryptosporidium spp.	2013	Mortality	Number	NAM	Namibia	Africa	<5 years	308906	25.6318	9.57286	50.2728
Protozoa	CRYP	Cryptosporidium spp.	2013	Mortality	Number	NAM	Namibia	Africa	≥5 years	1914331	22.841	8.32974	45.4008
Protozoa	CRYP	Cryptosporidium spp.	2013	Mortality	Number	NAM	Namibia	Africa	All ages	2223237	48.4728	18.5159	92.6106
Protozoa	CRYP	Cryptosporidium spp.	2013	Mortality	Number	NER	Niger	Africa	<5 years	3663600	1336.82	712.16	2170.6
Protozoa	CRYP	Cryptosporidium spp.	2013	Mortality	Number	NER	Niger	Africa	≥5 years	14514540	595.951	266.894	1039.55
Protozoa	CRYP	Cryptosporidium spp.	2013	Mortality	Number	NER	Niger	Africa	All ages	18178140	1932.77	964.911	3130.39
Protozoa	CRYP	Cryptosporidium spp.	2013	Mortality	Number	NGA	Nigeria	Africa	<5 years	31520654	22917	9904.93	44102
Protozoa	CRYP	Cryptosporidium spp.	2013	Mortality	Number	NGA	Nigeria	Africa	≥5 years	147102857	3033.11	1231.18	6287.43
Protozoa	CRYP	Cryptosporidium spp.	2013	Mortality	Number	NGA	Nigeria	Africa	All ages	178623511	25950.1	11331.6	50325
Protozoa	CRYP	Cryptosporidium spp.	2013	Mortality	Number	NIC	Nicaragua	Americas	<5 years	676162	3.78774	0.999112	9.93042
Protozoa	CRYP	Cryptosporidium spp.	2013	Mortality	Number	NIC	Nicaragua	Americas	≥5 years	5266461	0.756741	0.198156	2.08616
Protozoa	CRYP	Cryptosporidium spp.	2013	Mortality	Number	NIC	Nicaragua	Americas	All ages	5942623	4.54448	1.21782	12.8629
Protozoa	CRYP	Cryptosporidium spp.	2013	Mortality	Number	NIU	Niue	Western Pacific	<5 years	151	4.08423e-05	1.97461e-05	6.8535e-05
Protozoa	CRYP	Cryptosporidium spp.	2013	Mortality	Number	NIU	Niue	Western Pacific	≥5 years	1610	0.0002891	0.000139772	0.000485122
Protozoa	CRYP	Cryptosporidium spp.	2013	Mortality	Number	NIU	Niue	Western Pacific	All ages	1761	0.000329943	0.000159518	0.000553657
Protozoa	CRYP	Cryptosporidium spp.	2013	Mortality	Number	NLD	Netherlands	Europe	<5 years	922706	0.392906	0.189959	0.659312
Protozoa	CRYP	Cryptosporidium spp.	2013	Mortality	Number	NLD	Netherlands	Europe	≥5 years	16018236	2.78117	1.34462	4.66691
Protozoa	CRYP	Cryptosporidium spp.	2013	Mortality	Number	NLD	Netherlands	Europe	All ages	16940942	3.17407	1.53458	5.32622
Protozoa	CRYP	Cryptosporidium spp.	2013	Mortality	Number	NOR	Norway	Europe	<5 years	313214	0.11715	0.056639	0.196583
Protozoa	CRYP	Cryptosporidium spp.	2013	Mortality	Number	NOR	Norway	Europe	≥5 years	4737968	0.829244	0.400917	1.39151
Protozoa	CRYP	Cryptosporidium spp.	2013	Mortality	Number	NOR	Norway	Europe	All ages	5051182	0.946394	0.457556	1.58809
Protozoa	CRYP	Cryptosporidium spp.	2013	Mortality	Number	NPL	Nepal	South-East Asia	<5 years	2974768	42.4588	19.9811	76.2069
Protozoa	CRYP	Cryptosporidium spp.	2013	Mortality	Number	NPL	Nepal	South-East Asia	≥5 years	24589362	53.573	21.7405	110.13
Protozoa	CRYP	Cryptosporidium spp.	2013	Mortality	Number	NPL	Nepal	South-East Asia	All ages	27564130	96.0318	43.5116	179.09
Protozoa	CRYP	Cryptosporidium spp.	2013	Mortality	Number	NRU	Nauru	Western Pacific	<5 years	1676	0.000241157	0.000116593	0.000404672
Protozoa	CRYP	Cryptosporidium spp.	2013	Mortality	Number	NRU	Nauru	Western Pacific	≥5 years	8722	0.00170702	0.000825298	0.00286445
Protozoa	CRYP	Cryptosporidium spp.	2013	Mortality	Number	NRU	Nauru	Western Pacific	All ages	10398	0.00194818	0.000941891	0.00326912
Protozoa	CRYP	Cryptosporidium spp.	2013	Mortality	Number	NZL	New Zealand	Western Pacific	<5 years	313815	0.102659	0.0496329	0.172266
Protozoa	CRYP	Cryptosporidium spp.	2013	Mortality	Number	NZL	New Zealand	Western Pacific	≥5 years	4112544	0.726668	0.351324	1.21938
Protozoa	CRYP	Cryptosporidium spp.	2013	Mortality	Number	NZL	New Zealand	Western Pacific	All ages	4426359	0.829327	0.400957	1.39164
Protozoa	CRYP	Cryptosporidium spp.	2013	Mortality	Number	OMN	Oman	Eastern Mediterranean	<5 years	334889	0.0867707	0.0419513	0.145605
Protozoa	CRYP	Cryptosporidium spp.	2013	Mortality	Number	OMN	Oman	Eastern Mediterranean	≥5 years	3406411	0.614203	0.29695	1.03066
Protozoa	CRYP	Cryptosporidium spp.	2013	Mortality	Number	OMN	Oman	Eastern Mediterranean	All ages	3741300	0.700974	0.338902	1.17626
Protozoa	CRYP	Cryptosporidium spp.	2013	Mortality	Number	PAK	Pakistan	Eastern Mediterranean	<5 years	30424497	3935.33	1872.44	6858.62
Protozoa	CRYP	Cryptosporidium spp.	2013	Mortality	Number	PAK	Pakistan	Eastern Mediterranean	≥5 years	179014318	1687.13	719.946	3268.13
Protozoa	CRYP	Cryptosporidium spp.	2013	Mortality	Number	PAK	Pakistan	Eastern Mediterranean	All ages	209438815	5622.46	2614.03	10081.8
Protozoa	CRYP	Cryptosporidium spp.	2013	Mortality	Number	PAN	Panama	Americas	<5 years	376881	0.0879517	0.0425222	0.147587
Protozoa	CRYP	Cryptosporidium spp.	2013	Mortality	Number	PAN	Panama	Americas	≥5 years	3415339	0.622562	0.300992	1.04469
Protozoa	CRYP	Cryptosporidium spp.	2013	Mortality	Number	PAN	Panama	Americas	All ages	3792220	0.710514	0.343514	1.19227
Protozoa	CRYP	Cryptosporidium spp.	2013	Mortality	Number	PER	Peru	Americas	<5 years	2841713	20.0336	7.77174	41.2107
Protozoa	CRYP	Cryptosporidium spp.	2013	Mortality	Number	PER	Peru	Americas	≥5 years	26837471	11.5945	4.0534	27.0336
Protozoa	CRYP	Cryptosporidium spp.	2013	Mortality	Number	PER	Peru	Americas	All ages	29679184	31.6281	12.2732	65.7182
Protozoa	CRYP	Cryptosporidium spp.	2013	Mortality	Number	PHL	Philippines	Western Pacific	<5 years	12357700	276.558	92.413	648.648
Protozoa	CRYP	Cryptosporidium spp.	2013	Mortality	Number	PHL	Philippines	Western Pacific	≥5 years	88855484	62.4018	19.6181	141.209
Protozoa	CRYP	Cryptosporidium spp.	2013	Mortality	Number	PHL	Philippines	Western Pacific	All ages	101213184	338.96	113.946	787.145
Protozoa	CRYP	Cryptosporidium spp.	2013	Mortality	Number	PLW	Palau	Western Pacific	<5 years	1171	0.0130031	0.00186666	0.0448796
Protozoa	CRYP	Cryptosporidium spp.	2013	Mortality	Number	PLW	Palau	Western Pacific	≥5 years	16443	0.0252613	0.00442317	0.0770332
Protozoa	CRYP	Cryptosporidium spp.	2013	Mortality	Number	PLW	Palau	Western Pacific	All ages	17614	0.0382644	0.0066384	0.115762
Protozoa	CRYP	Cryptosporidium spp.	2013	Mortality	Number	PNG	Papua New Guinea	Western Pacific	<5 years	1104521	38.0336	11.0237	90.4006
Protozoa	CRYP	Cryptosporidium spp.	2013	Mortality	Number	PNG	Papua New Guinea	Western Pacific	≥5 years	7087641	19.4978	6.16598	47.4178
Protozoa	CRYP	Cryptosporidium spp.	2013	Mortality	Number	PNG	Papua New Guinea	Western Pacific	All ages	8192162	57.5314	18.2357	136.061
Protozoa	CRYP	Cryptosporidium spp.	2013	Mortality	Number	POL	Poland	Europe	<5 years	2056417	0.887236	0.428954	1.48882
Protozoa	CRYP	Cryptosporidium spp.	2013	Mortality	Number	POL	Poland	Europe	≥5 years	36198575	6.28026	3.03633	10.5385
Protozoa	CRYP	Cryptosporidium spp.	2013	Mortality	Number	POL	Poland	Europe	All ages	38254992	7.16749	3.46529	12.0273
Protozoa	CRYP	Cryptosporidium spp.	2013	Mortality	Number	PRK	North Korea	South-East Asia	<5 years	1637486	13.6475	5.77701	26.2501
Protozoa	CRYP	Cryptosporidium spp.	2013	Mortality	Number	PRK	North Korea	South-East Asia	≥5 years	23632175	1.52151	0.633066	2.9121
Protozoa	CRYP	Cryptosporidium spp.	2013	Mortality	Number	PRK	North Korea	South-East Asia	All ages	25269661	15.1691	6.48056	29.6086
Protozoa	CRYP	Cryptosporidium spp.	2013	Mortality	Number	PRT	Portugal	Europe	<5 years	485170	0.24322	0.11759	0.408134
Protozoa	CRYP	Cryptosporidium spp.	2013	Mortality	Number	PRT	Portugal	Europe	≥5 years	10001779	1.72162	0.832358	2.88896
Protozoa	CRYP	Cryptosporidium spp.	2013	Mortality	Number	PRT	Portugal	Europe	All ages	10486949	1.96485	0.949949	3.29709
Protozoa	CRYP	Cryptosporidium spp.	2013	Mortality	Number	PRY	Paraguay	Americas	<5 years	630978	5.48771	2.13785	10.922
Protozoa	CRYP	Cryptosporidium spp.	2013	Mortality	Number	PRY	Paraguay	Americas	≥5 years	5308401	1.54211	0.625815	3.11234
Protozoa	CRYP	Cryptosporidium spp.	2013	Mortality	Number	PRY	Paraguay	Americas	All ages	5939379	7.02982	2.92005	13.4003
Protozoa	CRYP	Cryptosporidium spp.	2013	Mortality	Number	QAT	Qatar	Eastern Mediterranean	<5 years	110885	0.0453521	0.0219265	0.0761026
Protozoa	CRYP	Cryptosporidium spp.	2013	Mortality	Number	QAT	Qatar	Eastern Mediterranean	≥5 years	1844563	0.321023	0.155206	0.538689
Protozoa	CRYP	Cryptosporidium spp.	2013	Mortality	Number	QAT	Qatar	Eastern Mediterranean	All ages	1955448	0.366375	0.177132	0.614792
Protozoa	CRYP	Cryptosporidium spp.	2013	Mortality	Number	ROU	Romania	Europe	<5 years	1035290	0.466417	0.2255	0.782667
Protozoa	CRYP	Cryptosporidium spp.	2013	Mortality	Number	ROU	Romania	Europe	≥5 years	19075243	3.30151	1.59619	5.54007
Protozoa	CRYP	Cryptosporidium spp.	2013	Mortality	Number	ROU	Romania	Europe	All ages	20110533	3.76793	1.82169	6.32274
Protozoa	CRYP	Cryptosporidium spp.	2013	Mortality	Number	RUS	Russia	Europe	<5 years	8751182	5.88039	1.85547	14.215
Protozoa	CRYP	Cryptosporidium spp.	2013	Mortality	Number	RUS	Russia	Europe	≥5 years	135688430	6.38696	2.04281	16.1361
Protozoa	CRYP	Cryptosporidium spp.	2013	Mortality	Number	RUS	Russia	Europe	All ages	144439612	12.2673	3.95647	29.4424
Protozoa	CRYP	Cryptosporidium spp.	2013	Mortality	Number	RWA	Rwanda	Africa	<5 years	1661045	196.314	100.604	335.514
Protozoa	CRYP	Cryptosporidium spp.	2013	Mortality	Number	RWA	Rwanda	Africa	≥5 years	9297516	120.476	52.6028	227.817
Protozoa	CRYP	Cryptosporidium spp.	2013	Mortality	Number	RWA	Rwanda	Africa	All ages	10958561	316.791	157.865	568.602
Protozoa	CRYP	Cryptosporidium spp.	2013	Mortality	Number	SAU	Saudi Arabia	Eastern Mediterranean	<5 years	2680592	0.638791	0.308838	1.07192
Protozoa	CRYP	Cryptosporidium spp.	2013	Mortality	Number	SAU	Saudi Arabia	Eastern Mediterranean	≥5 years	24862222	4.52166	2.1861	7.58753
Protozoa	CRYP	Cryptosporidium spp.	2013	Mortality	Number	SAU	Saudi Arabia	Eastern Mediterranean	All ages	27542814	5.16045	2.49494	8.65944
Protozoa	CRYP	Cryptosporidium spp.	2013	Mortality	Number	SDN	Sudan	Eastern Mediterranean	<5 years	6213592	480.167	137.739	1006.08
Protozoa	CRYP	Cryptosporidium spp.	2013	Mortality	Number	SDN	Sudan	Eastern Mediterranean	≥5 years	31130023	28.6523	7.72165	70.7792
Protozoa	CRYP	Cryptosporidium spp.	2013	Mortality	Number	SDN	Sudan	Eastern Mediterranean	All ages	37343615	508.819	145.351	1069.46
Protozoa	CRYP	Cryptosporidium spp.	2013	Mortality	Number	SEAR	South-East Asian Region	South-East Asia	<5 years	183361199	6555.18	3700.75	10584.8
Protozoa	CRYP	Cryptosporidium spp.	2013	Mortality	Number	SEAR	South-East Asian Region	South-East Asia	≥5 years	1710169262	19610.3	9991.17	33829.4
Protozoa	CRYP	Cryptosporidium spp.	2013	Mortality	Number	SEAR	South-East Asian Region	South-East Asia	All ages	1893530461	26165.5	13858.5	43248
Protozoa	CRYP	Cryptosporidium spp.	2013	Mortality	Number	SEN	Senegal	Africa	<5 years	2226235	263.881	101.042	516.782
Protozoa	CRYP	Cryptosporidium spp.	2013	Mortality	Number	SEN	Senegal	Africa	≥5 years	11263890	154.89	58.1311	336.114
Protozoa	CRYP	Cryptosporidium spp.	2013	Mortality	Number	SEN	Senegal	Africa	All ages	13490125	418.771	157.14	847.22
Protozoa	CRYP	Cryptosporidium spp.	2013	Mortality	Number	SGP	Singapore	Western Pacific	<5 years	227518	0.12401	0.0599557	0.208095
Protozoa	CRYP	Cryptosporidium spp.	2013	Mortality	Number	SGP	Singapore	Western Pacific	≥5 years	5119450	0.877803	0.424394	1.47299
Protozoa	CRYP	Cryptosporidium spp.	2013	Mortality	Number	SGP	Singapore	Western Pacific	All ages	5346968	1.00181	0.484349	1.68108
Protozoa	CRYP	Cryptosporidium spp.	2013	Mortality	Number	SLB	Solomon Islands	Western Pacific	<5 years	88730	0.936033	0.288891	2.24311
Protozoa	CRYP	Cryptosporidium spp.	2013	Mortality	Number	SLB	Solomon Islands	Western Pacific	≥5 years	495379	1.34046	0.404026	3.03544
Protozoa	CRYP	Cryptosporidium spp.	2013	Mortality	Number	SLB	Solomon Islands	Western Pacific	All ages	584109	2.2765	0.734647	5.27161
Protozoa	CRYP	Cryptosporidium spp.	2013	Mortality	Number	SLE	Sierra Leone	Africa	<5 years	1063218	420.647	221.551	681.986
Protozoa	CRYP	Cryptosporidium spp.	2013	Mortality	Number	SLE	Sierra Leone	Africa	≥5 years	5568816	151.969	69.0832	270.06
Protozoa	CRYP	Cryptosporidium spp.	2013	Mortality	Number	SLE	Sierra Leone	Africa	All ages	6632034	572.616	302.175	940.427
Protozoa	CRYP	Cryptosporidium spp.	2013	Mortality	Number	SLV	El Salvador	Americas	<5 years	577508	2.31684	0.990036	4.65229
Protozoa	CRYP	Cryptosporidium spp.	2013	Mortality	Number	SLV	El Salvador	Americas	≥5 years	5548942	4.98443	2.02651	10.5221
Protozoa	CRYP	Cryptosporidium spp.	2013	Mortality	Number	SLV	El Salvador	Americas	All ages	6126450	7.30127	3.16664	14.509
Protozoa	CRYP	Cryptosporidium spp.	2013	Mortality	Number	SMR	San Marino	Europe	<5 years	1704	0.000778323	0.000376298	0.00130606
Protozoa	CRYP	Cryptosporidium spp.	2013	Mortality	Number	SMR	San Marino	Europe	≥5 years	31855	0.00550932	0.00266361	0.00924487
Protozoa	CRYP	Cryptosporidium spp.	2013	Mortality	Number	SMR	San Marino	Europe	All ages	33559	0.00628765	0.0030399	0.0105509
Protozoa	CRYP	Cryptosporidium spp.	2013	Mortality	Number	SOM	Somalia	Eastern Mediterranean	<5 years	2357671	503.022	151.897	1223.1
Protozoa	CRYP	Cryptosporidium spp.	2013	Mortality	Number	SOM	Somalia	Eastern Mediterranean	≥5 years	10277303	232.283	69.8365	535.564
Protozoa	CRYP	Cryptosporidium spp.	2013	Mortality	Number	SOM	Somalia	Eastern Mediterranean	All ages	12634974	735.305	235.389	1721.82
Protozoa	CRYP	Cryptosporidium spp.	2013	Mortality	Number	SRB	Serbia	Europe	<5 years	340208	0	0	0
Protozoa	CRYP	Cryptosporidium spp.	2013	Mortality	Number	SRB	Serbia	Europe	≥5 years	6960243	2.30845	0.677179	5.97733
Protozoa	CRYP	Cryptosporidium spp.	2013	Mortality	Number	SRB	Serbia	Europe	All ages	7300451	2.30845	0.677179	5.97733
Protozoa	CRYP	Cryptosporidium spp.	2013	Mortality	Number	SSD	South Sudan	Africa	<5 years	1835612	340.882	153.246	604.147
Protozoa	CRYP	Cryptosporidium spp.	2013	Mortality	Number	SSD	South Sudan	Africa	≥5 years	9140000	289.562	131.642	509.001
Protozoa	CRYP	Cryptosporidium spp.	2013	Mortality	Number	SSD	South Sudan	Africa	All ages	10975612	630.445	301.508	1047.99
Protozoa	CRYP	Cryptosporidium spp.	2013	Mortality	Number	STP	Sao Tome and Principe	Africa	<5 years	29823	1.52816	0.782241	2.48735
Protozoa	CRYP	Cryptosporidium spp.	2013	Mortality	Number	STP	Sao Tome and Principe	Africa	≥5 years	161495	0.701509	0.335292	1.26142
Protozoa	CRYP	Cryptosporidium spp.	2013	Mortality	Number	STP	Sao Tome and Principe	Africa	All ages	191318	2.22967	1.19586	3.46864
Protozoa	CRYP	Cryptosporidium spp.	2013	Mortality	Number	SUR	Suriname	Americas	<5 years	55681	0.168428	0.0551404	0.404055
Protozoa	CRYP	Cryptosporidium spp.	2013	Mortality	Number	SUR	Suriname	Americas	≥5 years	510149	0.454676	0.177659	0.973396
Protozoa	CRYP	Cryptosporidium spp.	2013	Mortality	Number	SUR	Suriname	Americas	All ages	565830	0.623104	0.251776	1.30046
Protozoa	CRYP	Cryptosporidium spp.	2013	Mortality	Number	SVK	Slovakia	Europe	<5 years	291769	0.125431	0.0606425	0.210479
Protozoa	CRYP	Cryptosporidium spp.	2013	Mortality	Number	SVK	Slovakia	Europe	≥5 years	5116453	0.887859	0.429255	1.48986
Protozoa	CRYP	Cryptosporidium spp.	2013	Mortality	Number	SVK	Slovakia	Europe	All ages	5408222	1.01329	0.489898	1.70034
Protozoa	CRYP	Cryptosporidium spp.	2013	Mortality	Number	SVN	Slovenia	Europe	<5 years	111342	0.0476663	0.0230453	0.0799859
Protozoa	CRYP	Cryptosporidium spp.	2013	Mortality	Number	SVN	Slovenia	Europe	≥5 years	1943887	0.337403	0.163125	0.566177
Protozoa	CRYP	Cryptosporidium spp.	2013	Mortality	Number	SVN	Slovenia	Europe	All ages	2055229	0.38507	0.186171	0.646163
Protozoa	CRYP	Cryptosporidium spp.	2013	Mortality	Number	SWE	Sweden	Europe	<5 years	573584	0.221631	0.107152	0.371905
Protozoa	CRYP	Cryptosporidium spp.	2013	Mortality	Number	SWE	Sweden	Europe	≥5 years	8982480	1.5688	0.758473	2.63252
Protozoa	CRYP	Cryptosporidium spp.	2013	Mortality	Number	SWE	Sweden	Europe	All ages	9556064	1.79043	0.865625	3.00442
Protozoa	CRYP	Cryptosporidium spp.	2013	Mortality	Number	SWZ	Eswatini	Africa	<5 years	148135	20.7094	10.7802	33.0591
Protozoa	CRYP	Cryptosporidium spp.	2013	Mortality	Number	SWZ	Eswatini	Africa	≥5 years	978736	15.7086	7.63438	26.7306
Protozoa	CRYP	Cryptosporidium spp.	2013	Mortality	Number	SWZ	Eswatini	Africa	All ages	1126871	36.418	19.2214	58.0585
Protozoa	CRYP	Cryptosporidium spp.	2013	Mortality	Number	SYC	Seychelles	Africa	<5 years	7773	0.0372609	0.0110907	0.0869903
Protozoa	CRYP	Cryptosporidium spp.	2013	Mortality	Number	SYC	Seychelles	Africa	≥5 years	93036	0.22299	0.0809789	0.447008
Protozoa	CRYP	Cryptosporidium spp.	2013	Mortality	Number	SYC	Seychelles	Africa	All ages	100809	0.260251	0.099277	0.509479
Protozoa	CRYP	Cryptosporidium spp.	2013	Mortality	Number	SYR	Syria	Eastern Mediterranean	<5 years	3072030	50.5234	17.2271	119.482
Protozoa	CRYP	Cryptosporidium spp.	2013	Mortality	Number	SYR	Syria	Eastern Mediterranean	≥5 years	19425864	3.14021	0.944022	7.17014
Protozoa	CRYP	Cryptosporidium spp.	2013	Mortality	Number	SYR	Syria	Eastern Mediterranean	All ages	22497894	53.6636	18.4516	125.977
Protozoa	CRYP	Cryptosporidium spp.	2013	Mortality	Number	TCD	Chad	Africa	<5 years	2691629	1257.08	644.162	2001.44
Protozoa	CRYP	Cryptosporidium spp.	2013	Mortality	Number	TCD	Chad	Africa	≥5 years	10746250	396.004	179.011	681.635
Protozoa	CRYP	Cryptosporidium spp.	2013	Mortality	Number	TCD	Chad	Africa	All ages	13437879	1653.08	825.279	2623.77
Protozoa	CRYP	Cryptosporidium spp.	2013	Mortality	Number	TGO	Togo	Africa	<5 years	1172990	208.426	107.276	337.823
Protozoa	CRYP	Cryptosporidium spp.	2013	Mortality	Number	TGO	Togo	Africa	≥5 years	6019787	139.155	65.0326	238.704
Protozoa	CRYP	Cryptosporidium spp.	2013	Mortality	Number	TGO	Togo	Africa	All ages	7192777	347.58	174.249	571.355
Protozoa	CRYP	Cryptosporidium spp.	2013	Mortality	Number	THA	Thailand	South-East Asia	<5 years	4110246	3.79085	1.20874	8.12721
Protozoa	CRYP	Cryptosporidium spp.	2013	Mortality	Number	THA	Thailand	South-East Asia	≥5 years	65538618	85.0661	22.9659	192.042
Protozoa	CRYP	Cryptosporidium spp.	2013	Mortality	Number	THA	Thailand	South-East Asia	All ages	69648864	88.8569	24.2749	198.726
Protozoa	CRYP	Cryptosporidium spp.	2013	Mortality	Number	TJK	Tajikistan	Europe	<5 years	1155478	34.1509	10.5654	77.5589
Protozoa	CRYP	Cryptosporidium spp.	2013	Mortality	Number	TJK	Tajikistan	Europe	≥5 years	6959084	1.3938	0.392405	3.272
Protozoa	CRYP	Cryptosporidium spp.	2013	Mortality	Number	TJK	Tajikistan	Europe	All ages	8114562	35.5447	11.0662	80.8955
Protozoa	CRYP	Cryptosporidium spp.	2013	Mortality	Number	TKM	Turkmenistan	Europe	<5 years	671330	14.0468	4.36857	33.357
Protozoa	CRYP	Cryptosporidium spp.	2013	Mortality	Number	TKM	Turkmenistan	Europe	≥5 years	5201257	0.138323	0.0431764	0.350246
Protozoa	CRYP	Cryptosporidium spp.	2013	Mortality	Number	TKM	Turkmenistan	Europe	All ages	5872587	14.1852	4.41553	33.6707
Protozoa	CRYP	Cryptosporidium spp.	2013	Mortality	Number	TLS	Timor-Leste	South-East Asia	<5 years	156738	10.8759	4.9871	20.3947
Protozoa	CRYP	Cryptosporidium spp.	2013	Mortality	Number	TLS	Timor-Leste	South-East Asia	≥5 years	990288	1.73951	0.692236	3.46213
Protozoa	CRYP	Cryptosporidium spp.	2013	Mortality	Number	TLS	Timor-Leste	South-East Asia	All ages	1147026	12.6154	5.78963	24.1931
Protozoa	CRYP	Cryptosporidium spp.	2013	Mortality	Number	TON	Tonga	Western Pacific	<5 years	13972	0.0119802	0.00203006	0.0360852
Protozoa	CRYP	Cryptosporidium spp.	2013	Mortality	Number	TON	Tonga	Western Pacific	≥5 years	93328	0.0353253	0.00793755	0.100702
Protozoa	CRYP	Cryptosporidium spp.	2013	Mortality	Number	TON	Tonga	Western Pacific	All ages	107300	0.0473055	0.0106374	0.129252
Protozoa	CRYP	Cryptosporidium spp.	2013	Mortality	Number	TTO	Trinidad and Tobago	Americas	<5 years	95127	0.0326621	0.0157912	0.0548084
Protozoa	CRYP	Cryptosporidium spp.	2013	Mortality	Number	TTO	Trinidad and Tobago	Americas	≥5 years	1313168	0.231197	0.111778	0.387959
Protozoa	CRYP	Cryptosporidium spp.	2013	Mortality	Number	TTO	Trinidad and Tobago	Americas	All ages	1408295	0.26386	0.127569	0.442767
Protozoa	CRYP	Cryptosporidium spp.	2013	Mortality	Number	TUN	Tunisia	Eastern Mediterranean	<5 years	1002687	1.88185	0.862663	3.64551
Protozoa	CRYP	Cryptosporidium spp.	2013	Mortality	Number	TUN	Tunisia	Eastern Mediterranean	≥5 years	10069835	2.52731	1.02914	4.77823
Protozoa	CRYP	Cryptosporidium spp.	2013	Mortality	Number	TUN	Tunisia	Eastern Mediterranean	All ages	11072522	4.40916	1.97419	7.79174
Protozoa	CRYP	Cryptosporidium spp.	2013	Mortality	Number	TUR	Turkey	Europe	<5 years	6258230	6.28566	2.06029	14.0122
Protozoa	CRYP	Cryptosporidium spp.	2013	Mortality	Number	TUR	Turkey	Europe	≥5 years	69492035	6.90132	2.26042	15.5748
Protozoa	CRYP	Cryptosporidium spp.	2013	Mortality	Number	TUR	Turkey	Europe	All ages	75750265	13.187	4.52697	29.7846
Protozoa	CRYP	Cryptosporidium spp.	2013	Mortality	Number	TUV	Tuvalu	Western Pacific	<5 years	1334	0.0382435	0.00826083	0.106711
Protozoa	CRYP	Cryptosporidium spp.	2013	Mortality	Number	TUV	Tuvalu	Western Pacific	≥5 years	9673	0.0663706	0.0150939	0.181295
Protozoa	CRYP	Cryptosporidium spp.	2013	Mortality	Number	TUV	Tuvalu	Western Pacific	All ages	11007	0.104614	0.0238012	0.272435
Protozoa	CRYP	Cryptosporidium spp.	2013	Mortality	Number	TZA	Tanzania	Africa	<5 years	8184317	782.502	409.866	1330.39
Protozoa	CRYP	Cryptosporidium spp.	2013	Mortality	Number	TZA	Tanzania	Africa	≥5 years	39884679	532.238	233.351	1014.45
Protozoa	CRYP	Cryptosporidium spp.	2013	Mortality	Number	TZA	Tanzania	Africa	All ages	48068996	1314.74	650.065	2360.96
Protozoa	CRYP	Cryptosporidium spp.	2013	Mortality	Number	UGA	Uganda	Africa	<5 years	6470155	490.576	260.738	802.583
Protozoa	CRYP	Cryptosporidium spp.	2013	Mortality	Number	UGA	Uganda	Africa	≥5 years	28363054	351.449	161.503	607.136
Protozoa	CRYP	Cryptosporidium spp.	2013	Mortality	Number	UGA	Uganda	Africa	All ages	34833209	842.025	429.031	1355.95
Protozoa	CRYP	Cryptosporidium spp.	2013	Mortality	Number	UKR	Ukraine	Europe	<5 years	2559143	2.18666	0.524742	5.50259
Protozoa	CRYP	Cryptosporidium spp.	2013	Mortality	Number	UKR	Ukraine	Europe	≥5 years	43619078	0.492217	0.13899	1.1574
Protozoa	CRYP	Cryptosporidium spp.	2013	Mortality	Number	UKR	Ukraine	Europe	All ages	46178221	2.67888	0.749385	6.46161
Protozoa	CRYP	Cryptosporidium spp.	2013	Mortality	Number	URY	Uruguay	Americas	<5 years	232854	0.0774635	0.0374515	0.129987
Protozoa	CRYP	Cryptosporidium spp.	2013	Mortality	Number	URY	Uruguay	Americas	≥5 years	3107146	0.548322	0.265099	0.920107
Protozoa	CRYP	Cryptosporidium spp.	2013	Mortality	Number	URY	Uruguay	Americas	All ages	3340000	0.625786	0.30255	1.05009
Protozoa	CRYP	Cryptosporidium spp.	2013	Mortality	Number	USA	United States	Americas	<5 years	20265984	7.38962	3.57268	12.4001
Protozoa	CRYP	Cryptosporidium spp.	2013	Mortality	Number	USA	United States	Americas	≥5 years	298352949	52.3071	25.2891	87.7735
Protozoa	CRYP	Cryptosporidium spp.	2013	Mortality	Number	USA	United States	Americas	All ages	318618933	59.6968	28.8617	100.174
Protozoa	CRYP	Cryptosporidium spp.	2013	Mortality	Number	UZB	Uzbekistan	Europe	<5 years	3106302	23.5491	5.8941	65.057
Protozoa	CRYP	Cryptosporidium spp.	2013	Mortality	Number	UZB	Uzbekistan	Europe	≥5 years	26377070	0.971898	0.283436	2.29545
Protozoa	CRYP	Cryptosporidium spp.	2013	Mortality	Number	UZB	Uzbekistan	Europe	All ages	29483372	24.521	6.28448	66.6103
Protozoa	CRYP	Cryptosporidium spp.	2013	Mortality	Number	VCT	Saint Vincent and the Grenadines	Americas	<5 years	8694	0	0	0
Protozoa	CRYP	Cryptosporidium spp.	2013	Mortality	Number	VCT	Saint Vincent and the Grenadines	Americas	≥5 years	99755	0.0282178	0.0115301	0.0585489
Protozoa	CRYP	Cryptosporidium spp.	2013	Mortality	Number	VCT	Saint Vincent and the Grenadines	Americas	All ages	108449	0.0282178	0.0115301	0.0585489
Protozoa	CRYP	Cryptosporidium spp.	2013	Mortality	Number	VEN	Venezuela	Americas	<5 years	2881784	6.9694	1.81613	17.8093
Protozoa	CRYP	Cryptosporidium spp.	2013	Mortality	Number	VEN	Venezuela	Americas	≥5 years	26854863	8.18061	2.01968	22.1145
Protozoa	CRYP	Cryptosporidium spp.	2013	Mortality	Number	VEN	Venezuela	Americas	All ages	29736647	15.15	3.94646	39.4782
Protozoa	CRYP	Cryptosporidium spp.	2013	Mortality	Number	VNM	Vietnam	Western Pacific	<5 years	7612666	89.5412	23.1255	235.828
Protozoa	CRYP	Cryptosporidium spp.	2013	Mortality	Number	VNM	Vietnam	Western Pacific	≥5 years	82427123	49.3738	12.3862	144.259
Protozoa	CRYP	Cryptosporidium spp.	2013	Mortality	Number	VNM	Vietnam	Western Pacific	All ages	90039789	138.915	37.0404	376
Protozoa	CRYP	Cryptosporidium spp.	2013	Mortality	Number	VUT	Vanuatu	Western Pacific	<5 years	38056	0.487671	0.144616	1.20207
Protozoa	CRYP	Cryptosporidium spp.	2013	Mortality	Number	VUT	Vanuatu	Western Pacific	≥5 years	213583	0.702482	0.221126	1.63933
Protozoa	CRYP	Cryptosporidium spp.	2013	Mortality	Number	VUT	Vanuatu	Western Pacific	All ages	251639	1.19015	0.374017	2.81583
Protozoa	CRYP	Cryptosporidium spp.	2013	Mortality	Number	WPR	Western Pacific Region	Western Pacific	<5 years	125858334	584.046	226.365	1193.84
Protozoa	CRYP	Cryptosporidium spp.	2013	Mortality	Number	WPR	Western Pacific Region	Western Pacific	≥5 years	1715806187	235.732	105.953	455.947
Protozoa	CRYP	Cryptosporidium spp.	2013	Mortality	Number	WPR	Western Pacific Region	Western Pacific	All ages	1841664521	819.778	339.542	1643.27
Protozoa	CRYP	Cryptosporidium spp.	2013	Mortality	Number	WSM	Samoa	Western Pacific	<5 years	28558	0.188458	0.0591084	0.440946
Protozoa	CRYP	Cryptosporidium spp.	2013	Mortality	Number	WSM	Samoa	Western Pacific	≥5 years	168828	0.160934	0.0477711	0.387675
Protozoa	CRYP	Cryptosporidium spp.	2013	Mortality	Number	WSM	Samoa	Western Pacific	All ages	197386	0.349392	0.110101	0.770701
Protozoa	CRYP	Cryptosporidium spp.	2013	Mortality	Number	YEM	Yemen	Eastern Mediterranean	<5 years	4559166	282.515	93.0072	610.83
Protozoa	CRYP	Cryptosporidium spp.	2013	Mortality	Number	YEM	Yemen	Eastern Mediterranean	≥5 years	24308472	19.2266	5.82058	46.3252
Protozoa	CRYP	Cryptosporidium spp.	2013	Mortality	Number	YEM	Yemen	Eastern Mediterranean	All ages	28867638	301.742	97.4747	644.508
Protozoa	CRYP	Cryptosporidium spp.	2013	Mortality	Number	ZAF	South Africa	Africa	<5 years	5676206	427.045	199.491	768.819
Protozoa	CRYP	Cryptosporidium spp.	2013	Mortality	Number	ZAF	South Africa	Africa	≥5 years	48560272	729.916	327.808	1392.81
Protozoa	CRYP	Cryptosporidium spp.	2013	Mortality	Number	ZAF	South Africa	Africa	All ages	54236478	1156.96	531.954	2149.91
Protozoa	CRYP	Cryptosporidium spp.	2013	Mortality	Number	ZMB	Zambia	Africa	<5 years	2701672	293.53	133.058	546.005
Protozoa	CRYP	Cryptosporidium spp.	2013	Mortality	Number	ZMB	Zambia	Africa	≥5 years	12451134	114.134	46.4502	244.804
Protozoa	CRYP	Cryptosporidium spp.	2013	Mortality	Number	ZMB	Zambia	Africa	All ages	15152806	407.663	181.531	787.764
Protozoa	CRYP	Cryptosporidium spp.	2013	Mortality	Number	ZWE	Zimbabwe	Africa	<5 years	2324161	275.695	112.524	580.807
Protozoa	CRYP	Cryptosporidium spp.	2013	Mortality	Number	ZWE	Zimbabwe	Africa	≥5 years	11590763	244.43	91.2231	532.284
Protozoa	CRYP	Cryptosporidium spp.	2013	Mortality	Number	ZWE	Zimbabwe	Africa	All ages	13914924	520.125	204.682	1075.51
Protozoa	CRYP	Cryptosporidium spp.	2013	Mortality	Rate per 100,000	AFG	Afghanistan	Eastern Mediterranean	<5 years	5535759	6.72916	2.25319	15.5042
Protozoa	CRYP	Cryptosporidium spp.	2013	Mortality	Rate per 100,000	AFG	Afghanistan	Eastern Mediterranean	≥5 years	25560989	0.0237288	0.00722461	0.0578172
Protozoa	CRYP	Cryptosporidium spp.	2013	Mortality	Rate per 100,000	AFG	Afghanistan	Eastern Mediterranean	All ages	31096748	1.21741	0.407798	2.80375
Protozoa	CRYP	Cryptosporidium spp.	2013	Mortality	Rate per 100,000	AFR	African Region	Africa	<5 years	157353278	28.7622	16.892	46.1352
Protozoa	CRYP	Cryptosporidium spp.	2013	Mortality	Rate per 100,000	AFR	African Region	Africa	≥5 years	788671281	1.83695	0.994175	2.88451
Protozoa	CRYP	Cryptosporidium spp.	2013	Mortality	Rate per 100,000	AFR	African Region	Africa	All ages	946024559	6.31545	3.76437	9.93058
Protozoa	CRYP	Cryptosporidium spp.	2013	Mortality	Rate per 100,000	AGO	Angola	Africa	<5 years	4738282	39.7345	15.2008	82.011
Protozoa	CRYP	Cryptosporidium spp.	2013	Mortality	Rate per 100,000	AGO	Angola	Africa	≥5 years	20926999	3.14442	1.09654	7.55595
Protozoa	CRYP	Cryptosporidium spp.	2013	Mortality	Rate per 100,000	AGO	Angola	Africa	All ages	25665281	9.89963	3.88115	21.5668
Protozoa	CRYP	Cryptosporidium spp.	2013	Mortality	Rate per 100,000	ALB	Albania	Europe	<5 years	173330	0.11147	0.0301073	0.271972
Protozoa	CRYP	Cryptosporidium spp.	2013	Mortality	Rate per 100,000	ALB	Albania	Europe	≥5 years	2735686	0.00599878	0.0015083	0.0152942
Protozoa	CRYP	Cryptosporidium spp.	2013	Mortality	Rate per 100,000	ALB	Albania	Europe	All ages	2909016	0.0122831	0.00333472	0.0301908
Protozoa	CRYP	Cryptosporidium spp.	2013	Mortality	Rate per 100,000	AMR	Region of the Americas	Americas	<5 years	74678272	0.447527	0.222835	0.837217
Protozoa	CRYP	Cryptosporidium spp.	2013	Mortality	Rate per 100,000	AMR	Region of the Americas	Americas	≥5 years	878475460	0.0420649	0.0225692	0.071591
Protozoa	CRYP	Cryptosporidium spp.	2013	Mortality	Rate per 100,000	AMR	Region of the Americas	Americas	All ages	953153732	0.0738323	0.0384645	0.127118
Protozoa	CRYP	Cryptosporidium spp.	2013	Mortality	Rate per 100,000	AND	Andorra	Europe	<5 years	3668	0.0479889	0.0232013	0.0805273
Protozoa	CRYP	Cryptosporidium spp.	2013	Mortality	Rate per 100,000	AND	Andorra	Europe	≥5 years	72228	0.0172505	0.00834016	0.0289471
Protozoa	CRYP	Cryptosporidium spp.	2013	Mortality	Rate per 100,000	AND	Andorra	Europe	All ages	75896	0.0187361	0.00905839	0.0314399
Protozoa	CRYP	Cryptosporidium spp.	2013	Mortality	Rate per 100,000	ARE	United Arab Emirates	Eastern Mediterranean	<5 years	432317	0.0410401	0.0198418	0.068867
Protozoa	CRYP	Cryptosporidium spp.	2013	Mortality	Rate per 100,000	ARE	United Arab Emirates	Eastern Mediterranean	≥5 years	7217663	0.0174002	0.0084125	0.0291982
Protozoa	CRYP	Cryptosporidium spp.	2013	Mortality	Rate per 100,000	ARE	United Arab Emirates	Eastern Mediterranean	All ages	7649980	0.0187361	0.00905839	0.0314399
Protozoa	CRYP	Cryptosporidium spp.	2013	Mortality	Rate per 100,000	ARG	Argentina	Americas	<5 years	3690596	0.123747	0.055233	0.252244
Protozoa	CRYP	Cryptosporidium spp.	2013	Mortality	Rate per 100,000	ARG	Argentina	Americas	≥5 years	38678375	0.0198567	0.00803109	0.0412593
Protozoa	CRYP	Cryptosporidium spp.	2013	Mortality	Rate per 100,000	ARG	Argentina	Americas	All ages	42368971	0.0289061	0.0123179	0.0572894
Protozoa	CRYP	Cryptosporidium spp.	2013	Mortality	Rate per 100,000	ARM	Armenia	Europe	<5 years	213263	0.29683	0.0880793	0.74922
Protozoa	CRYP	Cryptosporidium spp.	2013	Mortality	Rate per 100,000	ARM	Armenia	Europe	≥5 years	2709151	0.00703482	0.00218317	0.0170042
Protozoa	CRYP	Cryptosporidium spp.	2013	Mortality	Rate per 100,000	ARM	Armenia	Europe	All ages	2922414	0.0281826	0.00844918	0.0711408
Protozoa	CRYP	Cryptosporidium spp.	2013	Mortality	Rate per 100,000	ATG	Antigua and Barbuda	Americas	<5 years	6446	0.0315537	0.0152553	0.0529484
Protozoa	CRYP	Cryptosporidium spp.	2013	Mortality	Rate per 100,000	ATG	Antigua and Barbuda	Americas	≥5 years	81252	0.0177192	0.00856676	0.0297336
Protozoa	CRYP	Cryptosporidium spp.	2013	Mortality	Rate per 100,000	ATG	Antigua and Barbuda	Americas	All ages	87698	0.0187361	0.00905839	0.0314399
Protozoa	CRYP	Cryptosporidium spp.	2013	Mortality	Rate per 100,000	AUS	Australia	Western Pacific	<5 years	1517826	0.0352202	0.017028	0.059101
Protozoa	CRYP	Cryptosporidium spp.	2013	Mortality	Rate per 100,000	AUS	Australia	Western Pacific	≥5 years	21531772	0.0175741	0.00849659	0.02949
Protozoa	CRYP	Cryptosporidium spp.	2013	Mortality	Rate per 100,000	AUS	Australia	Western Pacific	All ages	23049598	0.0187361	0.00905839	0.0314399
Protozoa	CRYP	Cryptosporidium spp.	2013	Mortality	Rate per 100,000	AUT	Austria	Europe	<5 years	396880	0.0494	0.0238836	0.0828953
Protozoa	CRYP	Cryptosporidium spp.	2013	Mortality	Rate per 100,000	AUT	Austria	Europe	≥5 years	8056602	0.0172255	0.00832808	0.0289052
Protozoa	CRYP	Cryptosporidium spp.	2013	Mortality	Rate per 100,000	AUT	Austria	Europe	All ages	8453482	0.0187361	0.00905839	0.0314399
Protozoa	CRYP	Cryptosporidium spp.	2013	Mortality	Rate per 100,000	AZE	Azerbaijan	Europe	<5 years	826313	1.54463	0.440723	3.76666
Protozoa	CRYP	Cryptosporidium spp.	2013	Mortality	Rate per 100,000	AZE	Azerbaijan	Europe	≥5 years	8613771	0.00545559	0.00169176	0.0143139
Protozoa	CRYP	Cryptosporidium spp.	2013	Mortality	Rate per 100,000	AZE	Azerbaijan	Europe	All ages	9440084	0.140183	0.0404659	0.342439
Protozoa	CRYP	Cryptosporidium spp.	2013	Mortality	Rate per 100,000	BDI	Burundi	Africa	<5 years	2012567	20.1007	9.86219	32.0116
Protozoa	CRYP	Cryptosporidium spp.	2013	Mortality	Rate per 100,000	BDI	Burundi	Africa	≥5 years	8246800	2.33165	1.02782	4.06869
Protozoa	CRYP	Cryptosporidium spp.	2013	Mortality	Rate per 100,000	BDI	Burundi	Africa	All ages	10259367	5.81739	2.7647	9.54018
Protozoa	CRYP	Cryptosporidium spp.	2013	Mortality	Rate per 100,000	BEL	Belgium	Europe	<5 years	652369	0.0395997	0.0191454	0.06645
Protozoa	CRYP	Cryptosporidium spp.	2013	Mortality	Rate per 100,000	BEL	Belgium	Europe	≥5 years	10486337	0.0174381	0.00843086	0.0292619
Protozoa	CRYP	Cryptosporidium spp.	2013	Mortality	Rate per 100,000	BEL	Belgium	Europe	All ages	11138706	0.0187361	0.00905839	0.0314399
Protozoa	CRYP	Cryptosporidium spp.	2013	Mortality	Rate per 100,000	BEN	Benin	Africa	<5 years	1795561	24.2423	13.0811	38.7263
Protozoa	CRYP	Cryptosporidium spp.	2013	Mortality	Rate per 100,000	BEN	Benin	Africa	≥5 years	8755814	2.34916	1.19787	4.08607
Protozoa	CRYP	Cryptosporidium spp.	2013	Mortality	Rate per 100,000	BEN	Benin	Africa	All ages	10551375	6.07478	3.25273	9.72652
Protozoa	CRYP	Cryptosporidium spp.	2013	Mortality	Rate per 100,000	BFA	Burkina Faso	Africa	<5 years	3164280	16.3529	5.48717	31.03
Protozoa	CRYP	Cryptosporidium spp.	2013	Mortality	Rate per 100,000	BFA	Burkina Faso	Africa	≥5 years	14269688	1.8622	0.570829	4.0377
Protozoa	CRYP	Cryptosporidium spp.	2013	Mortality	Rate per 100,000	BFA	Burkina Faso	Africa	All ages	17433968	4.49228	1.53365	8.73175
Protozoa	CRYP	Cryptosporidium spp.	2013	Mortality	Rate per 100,000	BGD	Bangladesh	South-East Asia	<5 years	15915716	2.23126	1.22344	3.66273
Protozoa	CRYP	Cryptosporidium spp.	2013	Mortality	Rate per 100,000	BGD	Bangladesh	South-East Asia	≥5 years	139891775	0.300718	0.144999	0.563177
Protozoa	CRYP	Cryptosporidium spp.	2013	Mortality	Rate per 100,000	BGD	Bangladesh	South-East Asia	All ages	155807491	0.497922	0.263326	0.852087
Protozoa	CRYP	Cryptosporidium spp.	2013	Mortality	Rate per 100,000	BGR	Bulgaria	Europe	<5 years	346461	0.107042	0.0330466	0.261315
Protozoa	CRYP	Cryptosporidium spp.	2013	Mortality	Rate per 100,000	BGR	Bulgaria	Europe	≥5 years	6937526	0.00467756	0.00149043	0.0114293
Protozoa	CRYP	Cryptosporidium spp.	2013	Mortality	Rate per 100,000	BGR	Bulgaria	Europe	All ages	7283987	0.00954651	0.0029818	0.0232813
Protozoa	CRYP	Cryptosporidium spp.	2013	Mortality	Rate per 100,000	BHR	Bahrain	Eastern Mediterranean	<5 years	90111	0.0316798	0.0153163	0.0531601
Protozoa	CRYP	Cryptosporidium spp.	2013	Mortality	Rate per 100,000	BHR	Bahrain	Eastern Mediterranean	≥5 years	1140753	0.0177136	0.00856406	0.0297242
Protozoa	CRYP	Cryptosporidium spp.	2013	Mortality	Rate per 100,000	BHR	Bahrain	Eastern Mediterranean	All ages	1230864	0.0187361	0.00905839	0.0314399
Protozoa	CRYP	Cryptosporidium spp.	2013	Mortality	Rate per 100,000	BHS	Bahamas	Americas	<5 years	27374	0.0319613	0.0154524	0.0536324
Protozoa	CRYP	Cryptosporidium spp.	2013	Mortality	Rate per 100,000	BHS	Bahamas	Americas	≥5 years	349861	0.0177013	0.0085581	0.0297035
Protozoa	CRYP	Cryptosporidium spp.	2013	Mortality	Rate per 100,000	BHS	Bahamas	Americas	All ages	377235	0.0187361	0.00905839	0.0314399
Protozoa	CRYP	Cryptosporidium spp.	2013	Mortality	Rate per 100,000	BIH	Bosnia and Herzegovina	Europe	<5 years	163085	0.0138343	0.00394274	0.0343828
Protozoa	CRYP	Cryptosporidium spp.	2013	Mortality	Rate per 100,000	BIH	Bosnia and Herzegovina	Europe	≥5 years	3470459	0.0150647	0.0044304	0.0385266
Protozoa	CRYP	Cryptosporidium spp.	2013	Mortality	Rate per 100,000	BIH	Bosnia and Herzegovina	Europe	All ages	3633544	0.0150095	0.00446099	0.0381893
Protozoa	CRYP	Cryptosporidium spp.	2013	Mortality	Rate per 100,000	BLR	Belarus	Europe	<5 years	549461	0.014019	0.00392842	0.0337851
Protozoa	CRYP	Cryptosporidium spp.	2013	Mortality	Rate per 100,000	BLR	Belarus	Europe	≥5 years	8912675	0.0015727	0.000494614	0.00389771
Protozoa	CRYP	Cryptosporidium spp.	2013	Mortality	Rate per 100,000	BLR	Belarus	Europe	All ages	9462136	0.00229545	0.000706244	0.00539392
Protozoa	CRYP	Cryptosporidium spp.	2013	Mortality	Rate per 100,000	BLZ	Belize	Americas	<5 years	36395	0.0662434	0.00563994	0.256006
Protozoa	CRYP	Cryptosporidium spp.	2013	Mortality	Rate per 100,000	BLZ	Belize	Americas	≥5 years	301595	0.0318169	0.0129677	0.0643151
Protozoa	CRYP	Cryptosporidium spp.	2013	Mortality	Rate per 100,000	BLZ	Belize	Americas	All ages	337990	0.0355239	0.0139962	0.0792275
Protozoa	CRYP	Cryptosporidium spp.	2013	Mortality	Rate per 100,000	BOL	Bolivia	Americas	<5 years	1234996	1.46022	0.406808	3.35634
Protozoa	CRYP	Cryptosporidium spp.	2013	Mortality	Rate per 100,000	BOL	Bolivia	Americas	≥5 years	9364330	0.0685926	0.0190153	0.164998
Protozoa	CRYP	Cryptosporidium spp.	2013	Mortality	Rate per 100,000	BOL	Bolivia	Americas	All ages	10599326	0.23074	0.0654486	0.539539
Protozoa	CRYP	Cryptosporidium spp.	2013	Mortality	Rate per 100,000	BRA	Brazil	Americas	<5 years	14563502	0.288718	0.118689	0.545761
Protozoa	CRYP	Cryptosporidium spp.	2013	Mortality	Rate per 100,000	BRA	Brazil	Americas	≥5 years	183114042	0.0516044	0.0199892	0.110972
Protozoa	CRYP	Cryptosporidium spp.	2013	Mortality	Rate per 100,000	BRA	Brazil	Americas	All ages	197677544	0.0690733	0.0286671	0.141131
Protozoa	CRYP	Cryptosporidium spp.	2013	Mortality	Rate per 100,000	BRB	Barbados	Americas	<5 years	17741	0.0362528	0.0175272	0.0608337
Protozoa	CRYP	Cryptosporidium spp.	2013	Mortality	Rate per 100,000	BRB	Barbados	Americas	≥5 years	259571	0.0175389	0.00847957	0.029431
Protozoa	CRYP	Cryptosporidium spp.	2013	Mortality	Rate per 100,000	BRB	Barbados	Americas	All ages	277312	0.0187361	0.00905839	0.0314399
Protozoa	CRYP	Cryptosporidium spp.	2013	Mortality	Rate per 100,000	BRN	Brunei	Western Pacific	<5 years	32654	0.0290072	0.0140242	0.0486753
Protozoa	CRYP	Cryptosporidium spp.	2013	Mortality	Rate per 100,000	BRN	Brunei	Western Pacific	≥5 years	375752	0.0178435	0.00862684	0.0299421
Protozoa	CRYP	Cryptosporidium spp.	2013	Mortality	Rate per 100,000	BRN	Brunei	Western Pacific	All ages	408406	0.0187361	0.00905839	0.0314399
Protozoa	CRYP	Cryptosporidium spp.	2013	Mortality	Rate per 100,000	BTN	Bhutan	South-East Asia	<5 years	63091	2.11622	0.900668	4.13334
Protozoa	CRYP	Cryptosporidium spp.	2013	Mortality	Rate per 100,000	BTN	Bhutan	South-East Asia	≥5 years	658185	0.497364	0.187722	0.985096
Protozoa	CRYP	Cryptosporidium spp.	2013	Mortality	Rate per 100,000	BTN	Bhutan	South-East Asia	All ages	721276	0.638968	0.272381	1.20253
Protozoa	CRYP	Cryptosporidium spp.	2013	Mortality	Rate per 100,000	BWA	Botswana	Africa	<5 years	270014	6.71144	2.18067	15.7628
Protozoa	CRYP	Cryptosporidium spp.	2013	Mortality	Rate per 100,000	BWA	Botswana	Africa	≥5 years	1854884	1.54063	0.594484	3.20951
Protozoa	CRYP	Cryptosporidium spp.	2013	Mortality	Rate per 100,000	BWA	Botswana	Africa	All ages	2124898	2.19769	0.886348	4.58979
Protozoa	CRYP	Cryptosporidium spp.	2013	Mortality	Rate per 100,000	CAF	Central African Republic	Africa	<5 years	851339	25.7459	9.6527	48.0752
Protozoa	CRYP	Cryptosporidium spp.	2013	Mortality	Rate per 100,000	CAF	Central African Republic	Africa	≥5 years	3777019	2.06599	0.679999	4.38385
Protozoa	CRYP	Cryptosporidium spp.	2013	Mortality	Rate per 100,000	CAF	Central African Republic	Africa	All ages	4628358	6.42167	2.38369	12.257
Protozoa	CRYP	Cryptosporidium spp.	2013	Mortality	Rate per 100,000	CAN	Canada	Americas	<5 years	1932677	0.0421336	0.0203704	0.0707019
Protozoa	CRYP	Cryptosporidium spp.	2013	Mortality	Rate per 100,000	CAN	Canada	Americas	≥5 years	33177812	0.0173731	0.00839944	0.0291528
Protozoa	CRYP	Cryptosporidium spp.	2013	Mortality	Rate per 100,000	CAN	Canada	Americas	All ages	35110489	0.0187361	0.00905839	0.0314399
Protozoa	CRYP	Cryptosporidium spp.	2013	Mortality	Rate per 100,000	CHE	Switzerland	Europe	<5 years	404442	0.0461121	0.0222939	0.077378
Protozoa	CRYP	Cryptosporidium spp.	2013	Mortality	Rate per 100,000	CHE	Switzerland	Europe	≥5 years	7636745	0.0172863	0.00835744	0.0290071
Protozoa	CRYP	Cryptosporidium spp.	2013	Mortality	Rate per 100,000	CHE	Switzerland	Europe	All ages	8041187	0.0187361	0.00905839	0.0314399
Protozoa	CRYP	Cryptosporidium spp.	2013	Mortality	Rate per 100,000	CHL	Chile	Americas	<5 years	1210558	0.0337228	0.0163041	0.0565882
Protozoa	CRYP	Cryptosporidium spp.	2013	Mortality	Rate per 100,000	CHL	Chile	Americas	≥5 years	16391300	0.0176293	0.00852327	0.0295826
Protozoa	CRYP	Cryptosporidium spp.	2013	Mortality	Rate per 100,000	CHL	Chile	Americas	All ages	17601858	0.0187361	0.00905839	0.0314399
Protozoa	CRYP	Cryptosporidium spp.	2013	Mortality	Rate per 100,000	CHN	China	Western Pacific	<5 years	89432156	0.100624	0.033465	0.235945
Protozoa	CRYP	Cryptosporidium spp.	2013	Mortality	Rate per 100,000	CHN	China	Western Pacific	≥5 years	1285139477	0.00187761	0.000620421	0.00463043
Protozoa	CRYP	Cryptosporidium spp.	2013	Mortality	Rate per 100,000	CHN	China	Western Pacific	All ages	1374571633	0.00830223	0.00281722	0.0193104
Protozoa	CRYP	Cryptosporidium spp.	2013	Mortality	Rate per 100,000	CIV	Cote d'Ivoire	Africa	<5 years	3968222	18.8338	10.4523	29.8361
Protozoa	CRYP	Cryptosporidium spp.	2013	Mortality	Rate per 100,000	CIV	Cote d'Ivoire	Africa	≥5 years	19736920	1.21353	0.614613	2.142
Protozoa	CRYP	Cryptosporidium spp.	2013	Mortality	Rate per 100,000	CIV	Cote d'Ivoire	Africa	All ages	23705142	4.16315	2.3011	6.67252
Protozoa	CRYP	Cryptosporidium spp.	2013	Mortality	Rate per 100,000	CMR	Cameroon	Africa	<5 years	3574577	23.7611	9.91355	44.6896
Protozoa	CRYP	Cryptosporidium spp.	2013	Mortality	Rate per 100,000	CMR	Cameroon	Africa	≥5 years	17528212	1.3358	0.498278	2.82404
Protozoa	CRYP	Cryptosporidium spp.	2013	Mortality	Rate per 100,000	CMR	Cameroon	Africa	All ages	21102789	5.1344	2.12092	9.94829
Protozoa	CRYP	Cryptosporidium spp.	2013	Mortality	Rate per 100,000	COD	Democratic Republic of Congo	Africa	<5 years	13824466	25.0691	13.0242	39.6702
Protozoa	CRYP	Cryptosporidium spp.	2013	Mortality	Rate per 100,000	COD	Democratic Republic of Congo	Africa	≥5 years	60659709	1.7495	0.76748	3.06604
Protozoa	CRYP	Cryptosporidium spp.	2013	Mortality	Rate per 100,000	COD	Democratic Republic of Congo	Africa	All ages	74484175	6.07768	3.10089	9.81496
Protozoa	CRYP	Cryptosporidium spp.	2013	Mortality	Rate per 100,000	COG	Congo	Africa	<5 years	807750	10.2084	5.54253	17.2326
Protozoa	CRYP	Cryptosporidium spp.	2013	Mortality	Rate per 100,000	COG	Congo	Africa	≥5 years	3990604	1.08925	0.495843	1.93921
Protozoa	CRYP	Cryptosporidium spp.	2013	Mortality	Rate per 100,000	COG	Congo	Africa	All ages	4798354	2.62435	1.36342	4.40465
Protozoa	CRYP	Cryptosporidium spp.	2013	Mortality	Rate per 100,000	COK	Cook Islands	Western Pacific	<5 years	1558	0.0262577	0.0126949	0.0440616
Protozoa	CRYP	Cryptosporidium spp.	2013	Mortality	Rate per 100,000	COK	Cook Islands	Western Pacific	≥5 years	16081	0.0180074	0.00870607	0.0302171
Protozoa	CRYP	Cryptosporidium spp.	2013	Mortality	Rate per 100,000	COK	Cook Islands	Western Pacific	All ages	17639	0.0187361	0.00905839	0.0314399
Protozoa	CRYP	Cryptosporidium spp.	2013	Mortality	Rate per 100,000	COL	Colombia	Americas	<5 years	3731186	0.218787	0.0860105	0.459952
Protozoa	CRYP	Cryptosporidium spp.	2013	Mortality	Rate per 100,000	COL	Colombia	Americas	≥5 years	42208247	0.0229028	0.00761441	0.051437
Protozoa	CRYP	Cryptosporidium spp.	2013	Mortality	Rate per 100,000	COL	Colombia	Americas	All ages	45939433	0.0388124	0.0140434	0.0846725
Protozoa	CRYP	Cryptosporidium spp.	2013	Mortality	Rate per 100,000	COM	Comoros	Africa	<5 years	103560	13.7868	7.3245	22.193
Protozoa	CRYP	Cryptosporidium spp.	2013	Mortality	Rate per 100,000	COM	Comoros	Africa	≥5 years	584930	1.15875	0.577621	2.0584
Protozoa	CRYP	Cryptosporidium spp.	2013	Mortality	Rate per 100,000	COM	Comoros	Africa	All ages	688490	3.05821	1.65175	4.8935
Protozoa	CRYP	Cryptosporidium spp.	2013	Mortality	Rate per 100,000	CPV	Cape Verde	Africa	<5 years	49783	1.44734	0.775736	2.31263
Protozoa	CRYP	Cryptosporidium spp.	2013	Mortality	Rate per 100,000	CPV	Cape Verde	Africa	≥5 years	462362	0.49195	0.222369	0.906827
Protozoa	CRYP	Cryptosporidium spp.	2013	Mortality	Rate per 100,000	CPV	Cape Verde	Africa	All ages	512145	0.584818	0.283759	1.01954
Protozoa	CRYP	Cryptosporidium spp.	2013	Mortality	Rate per 100,000	CRI	Costa Rica	Americas	<5 years	361077	0.0221695	0.00631121	0.0554556
Protozoa	CRYP	Cryptosporidium spp.	2013	Mortality	Rate per 100,000	CRI	Costa Rica	Americas	≥5 years	4329668	0.0516235	0.0211967	0.109147
Protozoa	CRYP	Cryptosporidium spp.	2013	Mortality	Rate per 100,000	CRI	Costa Rica	Americas	All ages	4690745	0.0493563	0.0204556	0.10343
Protozoa	CRYP	Cryptosporidium spp.	2013	Mortality	Rate per 100,000	CUB	Cuba	Americas	<5 years	630284	0.059984	0.0163046	0.15932
Protozoa	CRYP	Cryptosporidium spp.	2013	Mortality	Rate per 100,000	CUB	Cuba	Americas	≥5 years	10671778	0.0682965	0.017723	0.17426
Protozoa	CRYP	Cryptosporidium spp.	2013	Mortality	Rate per 100,000	CUB	Cuba	Americas	All ages	11302062	0.067833	0.017717	0.173048
Protozoa	CRYP	Cryptosporidium spp.	2013	Mortality	Rate per 100,000	CYP	Cyprus	Europe	<5 years	65687	0.0414826	0.0200557	0.0696094
Protozoa	CRYP	Cryptosporidium spp.	2013	Mortality	Rate per 100,000	CYP	Cyprus	Europe	≥5 years	1109195	0.017389	0.00840712	0.0291795
Protozoa	CRYP	Cryptosporidium spp.	2013	Mortality	Rate per 100,000	CYP	Cyprus	Europe	All ages	1174882	0.0187361	0.00905839	0.0314399
Protozoa	CRYP	Cryptosporidium spp.	2013	Mortality	Rate per 100,000	CZE	Czechia	Europe	<5 years	580108	0.0420186	0.0203148	0.0705089
Protozoa	CRYP	Cryptosporidium spp.	2013	Mortality	Rate per 100,000	CZE	Czechia	Europe	≥5 years	9929820	0.0173759	0.00840078	0.0291575
Protozoa	CRYP	Cryptosporidium spp.	2013	Mortality	Rate per 100,000	CZE	Czechia	Europe	All ages	10509928	0.0187361	0.00905839	0.0314399
Protozoa	CRYP	Cryptosporidium spp.	2013	Mortality	Rate per 100,000	DEU	Germany	Europe	<5 years	3411116	0.055019	0.0266002	0.0923241
Protozoa	CRYP	Cryptosporidium spp.	2013	Mortality	Rate per 100,000	DEU	Germany	Europe	≥5 years	77509352	0.0171393	0.00828639	0.0287605
Protozoa	CRYP	Cryptosporidium spp.	2013	Mortality	Rate per 100,000	DEU	Germany	Europe	All ages	80920468	0.0187361	0.00905839	0.0314399
Protozoa	CRYP	Cryptosporidium spp.	2013	Mortality	Rate per 100,000	DJI	Djibouti	Eastern Mediterranean	<5 years	115732	9.97551	4.49455	18.7404
Protozoa	CRYP	Cryptosporidium spp.	2013	Mortality	Rate per 100,000	DJI	Djibouti	Eastern Mediterranean	≥5 years	860079	1.03173	0.466327	2.00103
Protozoa	CRYP	Cryptosporidium spp.	2013	Mortality	Rate per 100,000	DJI	Djibouti	Eastern Mediterranean	All ages	975811	2.09247	0.996401	3.74874
Protozoa	CRYP	Cryptosporidium spp.	2013	Mortality	Rate per 100,000	DMA	Dominica	Americas	<5 years	4803	0	0	0
Protozoa	CRYP	Cryptosporidium spp.	2013	Mortality	Rate per 100,000	DMA	Dominica	Americas	≥5 years	64166	0.0471569	0.0190054	0.0986183
Protozoa	CRYP	Cryptosporidium spp.	2013	Mortality	Rate per 100,000	DMA	Dominica	Americas	All ages	68969	0.0438729	0.0176818	0.0917505
Protozoa	CRYP	Cryptosporidium spp.	2013	Mortality	Rate per 100,000	DNK	Denmark	Europe	<5 years	312946	0.0415247	0.020076	0.0696801
Protozoa	CRYP	Cryptosporidium spp.	2013	Mortality	Rate per 100,000	DNK	Denmark	Europe	≥5 years	5290111	0.017388	0.00840662	0.0291778
Protozoa	CRYP	Cryptosporidium spp.	2013	Mortality	Rate per 100,000	DNK	Denmark	Europe	All ages	5603057	0.0187361	0.00905839	0.0314399
Protozoa	CRYP	Cryptosporidium spp.	2013	Mortality	Rate per 100,000	DOM	Dominican Republic	Americas	<5 years	1038845	1.92165	0.884866	3.72845
Protozoa	CRYP	Cryptosporidium spp.	2013	Mortality	Rate per 100,000	DOM	Dominican Republic	Americas	≥5 years	9093657	0.0726649	0.0308045	0.143364
Protozoa	CRYP	Cryptosporidium spp.	2013	Mortality	Rate per 100,000	DOM	Dominican Republic	Americas	All ages	10132502	0.262234	0.125171	0.507561
Protozoa	CRYP	Cryptosporidium spp.	2013	Mortality	Rate per 100,000	DZA	Algeria	Africa	<5 years	4340181	2.25108	1.2766	3.54161
Protozoa	CRYP	Cryptosporidium spp.	2013	Mortality	Rate per 100,000	DZA	Algeria	Africa	≥5 years	33687917	0.0275112	0.0128917	0.047091
Protozoa	CRYP	Cryptosporidium spp.	2013	Mortality	Rate per 100,000	DZA	Algeria	Africa	All ages	38028098	0.281289	0.158334	0.443107
Protozoa	CRYP	Cryptosporidium spp.	2013	Mortality	Rate per 100,000	ECU	Ecuador	Americas	<5 years	1621340	0.187686	0.0861788	0.368963
Protozoa	CRYP	Cryptosporidium spp.	2013	Mortality	Rate per 100,000	ECU	Ecuador	Americas	≥5 years	14071823	0.0202695	0.00885603	0.0404317
Protozoa	CRYP	Cryptosporidium spp.	2013	Mortality	Rate per 100,000	ECU	Ecuador	Americas	All ages	15693163	0.0375661	0.0171458	0.0707113
Protozoa	CRYP	Cryptosporidium spp.	2013	Mortality	Rate per 100,000	EGY	Egypt	Eastern Mediterranean	<5 years	11957389	0.573329	0.239082	1.10227
Protozoa	CRYP	Cryptosporidium spp.	2013	Mortality	Rate per 100,000	EGY	Egypt	Eastern Mediterranean	≥5 years	82232563	0.0296487	0.0113103	0.0616789
Protozoa	CRYP	Cryptosporidium spp.	2013	Mortality	Rate per 100,000	EGY	Egypt	Eastern Mediterranean	All ages	94189952	0.0986688	0.0416663	0.191853
Protozoa	CRYP	Cryptosporidium spp.	2013	Mortality	Rate per 100,000	EMR	Eastern Mediterranean Region	Eastern Mediterranean	<5 years	86901157	6.78996	3.6057	11.9777
Protozoa	CRYP	Cryptosporidium spp.	2013	Mortality	Rate per 100,000	EMR	Eastern Mediterranean Region	Eastern Mediterranean	≥5 years	573924755	0.358474	0.158284	0.677833
Protozoa	CRYP	Cryptosporidium spp.	2013	Mortality	Rate per 100,000	EMR	Eastern Mediterranean Region	Eastern Mediterranean	All ages	660825912	1.20424	0.624511	2.13746
Protozoa	CRYP	Cryptosporidium spp.	2013	Mortality	Rate per 100,000	ERI	Eritrea	Africa	<5 years	464093	11.4322	5.85873	18.402
Protozoa	CRYP	Cryptosporidium spp.	2013	Mortality	Rate per 100,000	ERI	Eritrea	Africa	≥5 years	2589470	3.79602	1.74746	6.81119
Protozoa	CRYP	Cryptosporidium spp.	2013	Mortality	Rate per 100,000	ERI	Eritrea	Africa	All ages	3053563	4.9566	2.44384	8.30421
Protozoa	CRYP	Cryptosporidium spp.	2013	Mortality	Rate per 100,000	ESP	Spain	Europe	<5 years	2410356	0.045192	0.0218491	0.0758341
Protozoa	CRYP	Cryptosporidium spp.	2013	Mortality	Rate per 100,000	ESP	Spain	Europe	≥5 years	44556592	0.0173049	0.00836646	0.0290384
Protozoa	CRYP	Cryptosporidium spp.	2013	Mortality	Rate per 100,000	ESP	Spain	Europe	All ages	46966948	0.0187361	0.00905839	0.0314399
Protozoa	CRYP	Cryptosporidium spp.	2013	Mortality	Rate per 100,000	EST	Estonia	Europe	<5 years	76129	0.0402166	0.0194436	0.0674852
Protozoa	CRYP	Cryptosporidium spp.	2013	Mortality	Rate per 100,000	EST	Estonia	Europe	≥5 years	1243966	0.0174215	0.00842283	0.029234
Protozoa	CRYP	Cryptosporidium spp.	2013	Mortality	Rate per 100,000	EST	Estonia	Europe	All ages	1320095	0.0187361	0.00905839	0.0314399
Protozoa	CRYP	Cryptosporidium spp.	2013	Mortality	Rate per 100,000	ETH	Ethiopia	Africa	<5 years	15543000	15.4718	8.02595	24.8705
Protozoa	CRYP	Cryptosporidium spp.	2013	Mortality	Rate per 100,000	ETH	Ethiopia	Africa	≥5 years	81582271	2.0545	0.926625	3.59556
Protozoa	CRYP	Cryptosporidium spp.	2013	Mortality	Rate per 100,000	ETH	Ethiopia	Africa	All ages	97125271	4.20167	2.09705	6.82106
Protozoa	CRYP	Cryptosporidium spp.	2013	Mortality	Rate per 100,000	EUR	European Region	Europe	<5 years	56176440	0.214749	0.088441	0.45676
Protozoa	CRYP	Cryptosporidium spp.	2013	Mortality	Rate per 100,000	EUR	European Region	Europe	≥5 years	850021963	0.0125487	0.00668278	0.0196074
Protozoa	CRYP	Cryptosporidium spp.	2013	Mortality	Rate per 100,000	EUR	European Region	Europe	All ages	906198403	0.0250834	0.0136029	0.0434707
Protozoa	CRYP	Cryptosporidium spp.	2013	Mortality	Rate per 100,000	FIN	Finland	Europe	<5 years	304086	0.0413897	0.0200108	0.0694536
Protozoa	CRYP	Cryptosporidium spp.	2013	Mortality	Rate per 100,000	FIN	Finland	Europe	≥5 years	5122641	0.0173914	0.00840824	0.0291834
Protozoa	CRYP	Cryptosporidium spp.	2013	Mortality	Rate per 100,000	FIN	Finland	Europe	All ages	5426727	0.0187361	0.00905839	0.0314399
Protozoa	CRYP	Cryptosporidium spp.	2013	Mortality	Rate per 100,000	FJI	Fiji	Western Pacific	<5 years	97443	0.42822	0.0792819	1.19435
Protozoa	CRYP	Cryptosporidium spp.	2013	Mortality	Rate per 100,000	FJI	Fiji	Western Pacific	≥5 years	818272	0.169074	0.0316643	0.490144
Protozoa	CRYP	Cryptosporidium spp.	2013	Mortality	Rate per 100,000	FJI	Fiji	Western Pacific	All ages	915715	0.19665	0.0377704	0.578488
Protozoa	CRYP	Cryptosporidium spp.	2013	Mortality	Rate per 100,000	FRA	France	Europe	<5 years	3897085	0.0382204	0.0184785	0.0641354
Protozoa	CRYP	Cryptosporidium spp.	2013	Mortality	Rate per 100,000	FRA	France	Europe	≥5 years	60324952	0.0174774	0.00844984	0.0293278
Protozoa	CRYP	Cryptosporidium spp.	2013	Mortality	Rate per 100,000	FRA	France	Europe	All ages	64222037	0.0187361	0.00905839	0.0314399
Protozoa	CRYP	Cryptosporidium spp.	2013	Mortality	Rate per 100,000	FSM	Micronesia	Western Pacific	<5 years	12660	1.92964	0.509495	4.61513
Protozoa	CRYP	Cryptosporidium spp.	2013	Mortality	Rate per 100,000	FSM	Micronesia	Western Pacific	≥5 years	95336	0.157852	0.0501894	0.371718
Protozoa	CRYP	Cryptosporidium spp.	2013	Mortality	Rate per 100,000	FSM	Micronesia	Western Pacific	All ages	107996	0.365553	0.110216	0.861926
Protozoa	CRYP	Cryptosporidium spp.	2013	Mortality	Rate per 100,000	GAB	Gabon	Africa	<5 years	271019	8.09562	3.31895	16.9957
Protozoa	CRYP	Cryptosporidium spp.	2013	Mortality	Rate per 100,000	GAB	Gabon	Africa	≥5 years	1608829	0.633572	0.230388	1.35291
Protozoa	CRYP	Cryptosporidium spp.	2013	Mortality	Rate per 100,000	GAB	Gabon	Africa	All ages	1879848	1.70938	0.68794	3.63887
Protozoa	CRYP	Cryptosporidium spp.	2013	Mortality	Rate per 100,000	GBR	United Kingdom	Europe	<5 years	4057175	0.0366816	0.0177346	0.0615533
Protozoa	CRYP	Cryptosporidium spp.	2013	Mortality	Rate per 100,000	GBR	United Kingdom	Europe	≥5 years	60111292	0.0175249	0.0084728	0.0294075
Protozoa	CRYP	Cryptosporidium spp.	2013	Mortality	Rate per 100,000	GBR	United Kingdom	Europe	All ages	64168467	0.0187361	0.00905839	0.0314399
Protozoa	CRYP	Cryptosporidium spp.	2013	Mortality	Rate per 100,000	GEO	Georgia	Europe	<5 years	276101	0.0788462	0.0230227	0.183994
Protozoa	CRYP	Cryptosporidium spp.	2013	Mortality	Rate per 100,000	GEO	Georgia	Europe	≥5 years	3547882	0.00729683	0.00222731	0.01789
Protozoa	CRYP	Cryptosporidium spp.	2013	Mortality	Rate per 100,000	GEO	Georgia	Europe	All ages	3823983	0.0124629	0.00395449	0.0301826
Protozoa	CRYP	Cryptosporidium spp.	2013	Mortality	Rate per 100,000	GHA	Ghana	Africa	<5 years	3938555	4.941	2.16204	9.14271
Protozoa	CRYP	Cryptosporidium spp.	2013	Mortality	Rate per 100,000	GHA	Ghana	Africa	≥5 years	23119505	0.847414	0.325244	1.69144
Protozoa	CRYP	Cryptosporidium spp.	2013	Mortality	Rate per 100,000	GHA	Ghana	Africa	All ages	27058060	1.44327	0.626327	2.77491
Protozoa	CRYP	Cryptosporidium spp.	2013	Mortality	Rate per 100,000	GIN	Guinea	Africa	<5 years	1855633	24.6919	13.5494	39.4953
Protozoa	CRYP	Cryptosporidium spp.	2013	Mortality	Rate per 100,000	GIN	Guinea	Africa	≥5 years	9198588	2.55267	1.27911	4.21281
Protozoa	CRYP	Cryptosporidium spp.	2013	Mortality	Rate per 100,000	GIN	Guinea	Africa	All ages	11054221	6.26912	3.50415	9.91986
Protozoa	CRYP	Cryptosporidium spp.	2013	Mortality	Rate per 100,000	GLOBAL	Global	All WHO Member States	<5 years	684328680	8.58548	5.11119	13.1898
Protozoa	CRYP	Cryptosporidium spp.	2013	Mortality	Rate per 100,000	GLOBAL	Global	All WHO Member States	≥5 years	6517068908	0.5657	0.322083	0.900989
Protozoa	CRYP	Cryptosporidium spp.	2013	Mortality	Rate per 100,000	GLOBAL	Global	All WHO Member States	All ages	7201397588	1.3278	0.801984	2.00152
Protozoa	CRYP	Cryptosporidium spp.	2013	Mortality	Rate per 100,000	GMB	Gambia	Africa	<5 years	354123	16.229	8.54331	27.7272
Protozoa	CRYP	Cryptosporidium spp.	2013	Mortality	Rate per 100,000	GMB	Gambia	Africa	≥5 years	1719179	1.35508	0.622087	2.56487
Protozoa	CRYP	Cryptosporidium spp.	2013	Mortality	Rate per 100,000	GMB	Gambia	Africa	All ages	2073302	3.89556	2.08968	6.85468
Protozoa	CRYP	Cryptosporidium spp.	2013	Mortality	Rate per 100,000	GNB	Guinea-Bissau	Africa	<5 years	273287	25.6664	11.4968	48.2443
Protozoa	CRYP	Cryptosporidium spp.	2013	Mortality	Rate per 100,000	GNB	Guinea-Bissau	Africa	≥5 years	1400145	2.04368	0.781309	4.26549
Protozoa	CRYP	Cryptosporidium spp.	2013	Mortality	Rate per 100,000	GNB	Guinea-Bissau	Africa	All ages	1673432	5.90149	2.54819	11.3489
Protozoa	CRYP	Cryptosporidium spp.	2013	Mortality	Rate per 100,000	GNQ	Equatorial Guinea	Africa	<5 years	208009	20.1091	8.42792	38.2247
Protozoa	CRYP	Cryptosporidium spp.	2013	Mortality	Rate per 100,000	GNQ	Equatorial Guinea	Africa	≥5 years	1111573	0.542423	0.20916	1.04785
Protozoa	CRYP	Cryptosporidium spp.	2013	Mortality	Rate per 100,000	GNQ	Equatorial Guinea	Africa	All ages	1319582	3.62677	1.52684	6.83285
Protozoa	CRYP	Cryptosporidium spp.	2013	Mortality	Rate per 100,000	GRC	Greece	Europe	<5 years	543682	0.0469534	0.0227007	0.0787897
Protozoa	CRYP	Cryptosporidium spp.	2013	Mortality	Rate per 100,000	GRC	Greece	Europe	≥5 years	10463114	0.0172699	0.00834951	0.0289796
Protozoa	CRYP	Cryptosporidium spp.	2013	Mortality	Rate per 100,000	GRC	Greece	Europe	All ages	11006796	0.0187361	0.00905839	0.0314399
Protozoa	CRYP	Cryptosporidium spp.	2013	Mortality	Rate per 100,000	GRD	Grenada	Americas	<5 years	8822	0	0	0
Protozoa	CRYP	Cryptosporidium spp.	2013	Mortality	Rate per 100,000	GRD	Grenada	Americas	≥5 years	104312	0	0	0
Protozoa	CRYP	Cryptosporidium spp.	2013	Mortality	Rate per 100,000	GRD	Grenada	Americas	All ages	113134	0	0	0
Protozoa	CRYP	Cryptosporidium spp.	2013	Mortality	Rate per 100,000	GTM	Guatemala	Americas	<5 years	1953094	1.8045	0.480404	4.21376
Protozoa	CRYP	Cryptosporidium spp.	2013	Mortality	Rate per 100,000	GTM	Guatemala	Americas	≥5 years	13286425	0.195618	0.0479819	0.486189
Protozoa	CRYP	Cryptosporidium spp.	2013	Mortality	Rate per 100,000	GTM	Guatemala	Americas	All ages	15239519	0.401812	0.102399	0.967762
Protozoa	CRYP	Cryptosporidium spp.	2013	Mortality	Rate per 100,000	GUY	Guyana	Americas	<5 years	78714	0.0220403	0.0106559	0.0369845
Protozoa	CRYP	Cryptosporidium spp.	2013	Mortality	Rate per 100,000	GUY	Guyana	Americas	≥5 years	669314	0.0183475	0.00887052	0.0307879
Protozoa	CRYP	Cryptosporidium spp.	2013	Mortality	Rate per 100,000	GUY	Guyana	Americas	All ages	748028	0.0187361	0.00905839	0.0314399
Protozoa	CRYP	Cryptosporidium spp.	2013	Mortality	Rate per 100,000	HND	Honduras	Americas	<5 years	1076989	0.669772	0.188444	1.55767
Protozoa	CRYP	Cryptosporidium spp.	2013	Mortality	Rate per 100,000	HND	Honduras	Americas	≥5 years	7725328	0.154128	0.0398187	0.36527
Protozoa	CRYP	Cryptosporidium spp.	2013	Mortality	Rate per 100,000	HND	Honduras	Americas	All ages	8802317	0.217219	0.0604027	0.499204
Protozoa	CRYP	Cryptosporidium spp.	2013	Mortality	Rate per 100,000	HRV	Croatia	Europe	<5 years	211706	0.046578	0.0225192	0.0781597
Protozoa	CRYP	Cryptosporidium spp.	2013	Mortality	Rate per 100,000	HRV	Croatia	Europe	≥5 years	4039996	0.0172771	0.00835301	0.0289917
Protozoa	CRYP	Cryptosporidium spp.	2013	Mortality	Rate per 100,000	HRV	Croatia	Europe	All ages	4251702	0.0187361	0.00905839	0.0314399
Protozoa	CRYP	Cryptosporidium spp.	2013	Mortality	Rate per 100,000	HTI	Haiti	Americas	<5 years	1246074	5.59223	1.49456	13.2101
Protozoa	CRYP	Cryptosporidium spp.	2013	Mortality	Rate per 100,000	HTI	Haiti	Americas	≥5 years	8900725	0.167081	0.0453143	0.4029
Protozoa	CRYP	Cryptosporidium spp.	2013	Mortality	Rate per 100,000	HTI	Haiti	Americas	All ages	10146799	0.833314	0.230406	1.97591
Protozoa	CRYP	Cryptosporidium spp.	2013	Mortality	Rate per 100,000	HUN	Hungary	Europe	<5 years	463290	0.0495845	0.0239728	0.0832049
Protozoa	CRYP	Cryptosporidium spp.	2013	Mortality	Rate per 100,000	HUN	Hungary	Europe	≥5 years	9441572	0.0172224	0.00832655	0.0288999
Protozoa	CRYP	Cryptosporidium spp.	2013	Mortality	Rate per 100,000	HUN	Hungary	Europe	All ages	9904862	0.0187361	0.00905839	0.0314399
Protozoa	CRYP	Cryptosporidium spp.	2013	Mortality	Rate per 100,000	IDN	Indonesia	South-East Asia	<5 years	24449367	2.13168	0.650121	5.19022
Protozoa	CRYP	Cryptosporidium spp.	2013	Mortality	Rate per 100,000	IDN	Indonesia	South-East Asia	≥5 years	229864622	0.480421	0.135752	1.15718
Protozoa	CRYP	Cryptosporidium spp.	2013	Mortality	Rate per 100,000	IDN	Indonesia	South-East Asia	All ages	254313989	0.639171	0.186938	1.50525
Protozoa	CRYP	Cryptosporidium spp.	2013	Mortality	Rate per 100,000	IND	India	South-East Asia	<5 years	127736352	4.22104	2.38099	6.98195
Protozoa	CRYP	Cryptosporidium spp.	2013	Mortality	Rate per 100,000	IND	India	South-East Asia	≥5 years	1159614909	1.5394	0.765455	2.64724
Protozoa	CRYP	Cryptosporidium spp.	2013	Mortality	Rate per 100,000	IND	India	South-East Asia	All ages	1287351261	1.80548	0.929329	3.06503
Protozoa	CRYP	Cryptosporidium spp.	2013	Mortality	Rate per 100,000	IRL	Ireland	Europe	<5 years	354504	0.0301645	0.0145837	0.0506173
Protozoa	CRYP	Cryptosporidium spp.	2013	Mortality	Rate per 100,000	IRL	Ireland	Europe	≥5 years	4256194	0.0177842	0.00859818	0.0298426
Protozoa	CRYP	Cryptosporidium spp.	2013	Mortality	Rate per 100,000	IRL	Ireland	Europe	All ages	4610698	0.0187361	0.00905839	0.0314399
Protozoa	CRYP	Cryptosporidium spp.	2013	Mortality	Rate per 100,000	IRN	Iran	Eastern Mediterranean	<5 years	6766770	0.135718	0.0553406	0.272976
Protozoa	CRYP	Cryptosporidium spp.	2013	Mortality	Rate per 100,000	IRN	Iran	Eastern Mediterranean	≥5 years	73111818	0.0198944	0.00884806	0.0386714
Protozoa	CRYP	Cryptosporidium spp.	2013	Mortality	Rate per 100,000	IRN	Iran	Eastern Mediterranean	All ages	79878588	0.0297062	0.0129908	0.0547765
Protozoa	CRYP	Cryptosporidium spp.	2013	Mortality	Rate per 100,000	IRQ	Iraq	Eastern Mediterranean	<5 years	5399156	2.56822	1.21715	4.89514
Protozoa	CRYP	Cryptosporidium spp.	2013	Mortality	Rate per 100,000	IRQ	Iraq	Eastern Mediterranean	≥5 years	29132623	0.0225206	0.0099917	0.0445191
Protozoa	CRYP	Cryptosporidium spp.	2013	Mortality	Rate per 100,000	IRQ	Iraq	Eastern Mediterranean	All ages	34531779	0.420549	0.200315	0.804221
Protozoa	CRYP	Cryptosporidium spp.	2013	Mortality	Rate per 100,000	ISL	Iceland	Europe	<5 years	23493	0.0317863	0.0153678	0.0533387
Protozoa	CRYP	Cryptosporidium spp.	2013	Mortality	Rate per 100,000	ISL	Iceland	Europe	≥5 years	298486	0.017709	0.00856179	0.0297163
Protozoa	CRYP	Cryptosporidium spp.	2013	Mortality	Rate per 100,000	ISL	Iceland	Europe	All ages	321979	0.0187361	0.00905839	0.0314399
Protozoa	CRYP	Cryptosporidium spp.	2013	Mortality	Rate per 100,000	ISR	Israel	Europe	<5 years	793158	0.0224518	0.0108548	0.0376751
Protozoa	CRYP	Cryptosporidium spp.	2013	Mortality	Rate per 100,000	ISR	Israel	Europe	≥5 years	6885062	0.018308	0.00885144	0.0307216
Protozoa	CRYP	Cryptosporidium spp.	2013	Mortality	Rate per 100,000	ISR	Israel	Europe	All ages	7678220	0.0187361	0.00905839	0.0314399
Protozoa	CRYP	Cryptosporidium spp.	2013	Mortality	Rate per 100,000	ITA	Italy	Europe	<5 years	2772252	0.0507134	0.0245185	0.0850991
Protozoa	CRYP	Cryptosporidium spp.	2013	Mortality	Rate per 100,000	ITA	Italy	Europe	≥5 years	57846168	0.0172036	0.00831747	0.0288683
Protozoa	CRYP	Cryptosporidium spp.	2013	Mortality	Rate per 100,000	ITA	Italy	Europe	All ages	60618420	0.0187361	0.00905839	0.0314399
Protozoa	CRYP	Cryptosporidium spp.	2013	Mortality	Rate per 100,000	JAM	Jamaica	Americas	<5 years	207643	0.0410695	0.00773556	0.129175
Protozoa	CRYP	Cryptosporidium spp.	2013	Mortality	Rate per 100,000	JAM	Jamaica	Americas	≥5 years	2570692	0.0512997	0.0212959	0.104805
Protozoa	CRYP	Cryptosporidium spp.	2013	Mortality	Rate per 100,000	JAM	Jamaica	Americas	All ages	2778335	0.0505352	0.0208083	0.106612
Protozoa	CRYP	Cryptosporidium spp.	2013	Mortality	Rate per 100,000	JOR	Jordan	Eastern Mediterranean	<5 years	979519	0.215672	0.0665827	0.479007
Protozoa	CRYP	Cryptosporidium spp.	2013	Mortality	Rate per 100,000	JOR	Jordan	Eastern Mediterranean	≥5 years	6622240	0.00931268	0.00264806	0.0228502
Protozoa	CRYP	Cryptosporidium spp.	2013	Mortality	Rate per 100,000	JOR	Jordan	Eastern Mediterranean	All ages	7601759	0.0359029	0.0108137	0.0796361
Protozoa	CRYP	Cryptosporidium spp.	2013	Mortality	Rate per 100,000	JPN	Japan	Western Pacific	<5 years	5308598	0.0558486	0.0270012	0.0937162
Protozoa	CRYP	Cryptosporidium spp.	2013	Mortality	Rate per 100,000	JPN	Japan	Western Pacific	≥5 years	122523837	0.0171281	0.00828098	0.0287417
Protozoa	CRYP	Cryptosporidium spp.	2013	Mortality	Rate per 100,000	JPN	Japan	Western Pacific	All ages	127832435	0.0187361	0.00905839	0.0314399
Protozoa	CRYP	Cryptosporidium spp.	2013	Mortality	Rate per 100,000	KAZ	Kazakhstan	Europe	<5 years	1868397	0.211424	0.064785	0.503513
Protozoa	CRYP	Cryptosporidium spp.	2013	Mortality	Rate per 100,000	KAZ	Kazakhstan	Europe	≥5 years	15560449	0.00234587	0.000750804	0.00595251
Protozoa	CRYP	Cryptosporidium spp.	2013	Mortality	Rate per 100,000	KAZ	Kazakhstan	Europe	All ages	17428846	0.0247594	0.00769531	0.0588775
Protozoa	CRYP	Cryptosporidium spp.	2013	Mortality	Rate per 100,000	KEN	Kenya	Africa	<5 years	7111296	7.08918	3.76256	11.3093
Protozoa	CRYP	Cryptosporidium spp.	2013	Mortality	Rate per 100,000	KEN	Kenya	Africa	≥5 years	37336307	1.03604	0.501595	1.84697
Protozoa	CRYP	Cryptosporidium spp.	2013	Mortality	Rate per 100,000	KEN	Kenya	Africa	All ages	44447603	2.0045	1.0518	3.26966
Protozoa	CRYP	Cryptosporidium spp.	2013	Mortality	Rate per 100,000	KGZ	Kyrgyzstan	Europe	<5 years	710248	0.583318	0.185266	1.37551
Protozoa	CRYP	Cryptosporidium spp.	2013	Mortality	Rate per 100,000	KGZ	Kyrgyzstan	Europe	≥5 years	5036977	0.0038009	0.00110743	0.00893392
Protozoa	CRYP	Cryptosporidium spp.	2013	Mortality	Rate per 100,000	KGZ	Kyrgyzstan	Europe	All ages	5747225	0.0754182	0.0240514	0.177833
Protozoa	CRYP	Cryptosporidium spp.	2013	Mortality	Rate per 100,000	KHM	Cambodia	Western Pacific	<5 years	1748190	2.22035	0.761786	5.22843
Protozoa	CRYP	Cryptosporidium spp.	2013	Mortality	Rate per 100,000	KHM	Cambodia	Western Pacific	≥5 years	13308782	0.1452	0.0464618	0.340739
Protozoa	CRYP	Cryptosporidium spp.	2013	Mortality	Rate per 100,000	KHM	Cambodia	Western Pacific	All ages	15056972	0.386136	0.1362	0.893409
Protozoa	CRYP	Cryptosporidium spp.	2013	Mortality	Rate per 100,000	KIR	Kiribati	Western Pacific	<5 years	15701	5.56248	1.73016	12.7665
Protozoa	CRYP	Cryptosporidium spp.	2013	Mortality	Rate per 100,000	KIR	Kiribati	Western Pacific	≥5 years	97373	0.877912	0.278136	2.06668
Protozoa	CRYP	Cryptosporidium spp.	2013	Mortality	Rate per 100,000	KIR	Kiribati	Western Pacific	All ages	113074	1.52839	0.481886	3.4672
Protozoa	CRYP	Cryptosporidium spp.	2013	Mortality	Rate per 100,000	KNA	Saint Kitts and Nevis	Americas	<5 years	3064	0.0356163	0.0172195	0.0597657
Protozoa	CRYP	Cryptosporidium spp.	2013	Mortality	Rate per 100,000	KNA	Saint Kitts and Nevis	Americas	≥5 years	43989	0.0175603	0.00848994	0.0294669
Protozoa	CRYP	Cryptosporidium spp.	2013	Mortality	Rate per 100,000	KNA	Saint Kitts and Nevis	Americas	All ages	47053	0.0187361	0.00905839	0.0314399
Protozoa	CRYP	Cryptosporidium spp.	2013	Mortality	Rate per 100,000	KOR	South Korea	Western Pacific	<5 years	2283472	0.0506182	0.0244725	0.0849395
Protozoa	CRYP	Cryptosporidium spp.	2013	Mortality	Rate per 100,000	KOR	South Korea	Western Pacific	≥5 years	47553537	0.0172052	0.00831822	0.0288709
Protozoa	CRYP	Cryptosporidium spp.	2013	Mortality	Rate per 100,000	KOR	South Korea	Western Pacific	All ages	49837009	0.0187361	0.00905839	0.0314399
Protozoa	CRYP	Cryptosporidium spp.	2013	Mortality	Rate per 100,000	KWT	Kuwait	Eastern Mediterranean	<5 years	292818	0.0271475	0.0131251	0.0455547
Protozoa	CRYP	Cryptosporidium spp.	2013	Mortality	Rate per 100,000	KWT	Kuwait	Eastern Mediterranean	≥5 years	3134683	0.0179504	0.00867851	0.0301214
Protozoa	CRYP	Cryptosporidium spp.	2013	Mortality	Rate per 100,000	KWT	Kuwait	Eastern Mediterranean	All ages	3427501	0.0187361	0.00905839	0.0314399
Protozoa	CRYP	Cryptosporidium spp.	2013	Mortality	Rate per 100,000	LAO	Laos	Western Pacific	<5 years	775369	5.12662	1.61385	12.3093
Protozoa	CRYP	Cryptosporidium spp.	2013	Mortality	Rate per 100,000	LAO	Laos	Western Pacific	≥5 years	5789836	0.213551	0.0655245	0.512628
Protozoa	CRYP	Cryptosporidium spp.	2013	Mortality	Rate per 100,000	LAO	Laos	Western Pacific	All ages	6565205	0.793797	0.251187	1.88827
Protozoa	CRYP	Cryptosporidium spp.	2013	Mortality	Rate per 100,000	LBN	Lebanon	Eastern Mediterranean	<5 years	470860	0.0546828	0.0216748	0.11282
Protozoa	CRYP	Cryptosporidium spp.	2013	Mortality	Rate per 100,000	LBN	Lebanon	Eastern Mediterranean	≥5 years	4865721	0.0515656	0.017335	0.115422
Protozoa	CRYP	Cryptosporidium spp.	2013	Mortality	Rate per 100,000	LBN	Lebanon	Eastern Mediterranean	All ages	5336581	0.0518406	0.0180058	0.115624
Protozoa	CRYP	Cryptosporidium spp.	2013	Mortality	Rate per 100,000	LBR	Liberia	Africa	<5 years	716638	19.5577	10.0047	31.4667
Protozoa	CRYP	Cryptosporidium spp.	2013	Mortality	Rate per 100,000	LBR	Liberia	Africa	≥5 years	3704537	1.48905	0.668787	2.65938
Protozoa	CRYP	Cryptosporidium spp.	2013	Mortality	Rate per 100,000	LBR	Liberia	Africa	All ages	4421175	4.41783	2.21439	7.24107
Protozoa	CRYP	Cryptosporidium spp.	2013	Mortality	Rate per 100,000	LBY	Libya	Eastern Mediterranean	<5 years	704134	0.514865	0.189572	1.1318
Protozoa	CRYP	Cryptosporidium spp.	2013	Mortality	Rate per 100,000	LBY	Libya	Eastern Mediterranean	≥5 years	5532224	0.0255801	0.0087169	0.0597247
Protozoa	CRYP	Cryptosporidium spp.	2013	Mortality	Rate per 100,000	LBY	Libya	Eastern Mediterranean	All ages	6236358	0.0808243	0.0309318	0.173254
Protozoa	CRYP	Cryptosporidium spp.	2013	Mortality	Rate per 100,000	LCA	Saint Lucia	Americas	<5 years	11527	0	0	0
Protozoa	CRYP	Cryptosporidium spp.	2013	Mortality	Rate per 100,000	LCA	Saint Lucia	Americas	≥5 years	161450	0.0315459	0.0128689	0.0647819
Protozoa	CRYP	Cryptosporidium spp.	2013	Mortality	Rate per 100,000	LCA	Saint Lucia	Americas	All ages	172977	0.0294437	0.0120114	0.0604649
Protozoa	CRYP	Cryptosporidium spp.	2013	Mortality	Rate per 100,000	LKA	Sri Lanka	South-East Asia	<5 years	1807023	0.0818463	0.0396103	0.149673
Protozoa	CRYP	Cryptosporidium spp.	2013	Mortality	Rate per 100,000	LKA	Sri Lanka	South-East Asia	≥5 years	19456025	0.0925643	0.0387249	0.180681
Protozoa	CRYP	Cryptosporidium spp.	2013	Mortality	Rate per 100,000	LKA	Sri Lanka	South-East Asia	All ages	21263048	0.0916534	0.0387501	0.178876
Protozoa	CRYP	Cryptosporidium spp.	2013	Mortality	Rate per 100,000	LSO	Lesotho	Africa	<5 years	271950	13.6623	7.36584	21.5898
Protozoa	CRYP	Cryptosporidium spp.	2013	Mortality	Rate per 100,000	LSO	Lesotho	Africa	≥5 years	1772991	3.6831	1.79857	6.31892
Protozoa	CRYP	Cryptosporidium spp.	2013	Mortality	Rate per 100,000	LSO	Lesotho	Africa	All ages	2044941	5.0102	2.60945	8.05827
Protozoa	CRYP	Cryptosporidium spp.	2013	Mortality	Rate per 100,000	LTU	Lithuania	Europe	<5 years	151032	0.0456457	0.0220684	0.0765953
Protozoa	CRYP	Cryptosporidium spp.	2013	Mortality	Rate per 100,000	LTU	Lithuania	Europe	≥5 years	2821439	0.0172956	0.00836196	0.0290228
Protozoa	CRYP	Cryptosporidium spp.	2013	Mortality	Rate per 100,000	LTU	Lithuania	Europe	All ages	2972471	0.0187361	0.00905839	0.0314399
Protozoa	CRYP	Cryptosporidium spp.	2013	Mortality	Rate per 100,000	LUX	Luxembourg	Europe	<5 years	30262	0.0411589	0.0198992	0.0690663
Protozoa	CRYP	Cryptosporidium spp.	2013	Mortality	Rate per 100,000	LUX	Luxembourg	Europe	≥5 years	506783	0.0173971	0.00841104	0.0291931
Protozoa	CRYP	Cryptosporidium spp.	2013	Mortality	Rate per 100,000	LUX	Luxembourg	Europe	All ages	537045	0.0187361	0.00905839	0.0314399
Protozoa	CRYP	Cryptosporidium spp.	2013	Mortality	Rate per 100,000	LVA	Latvia	Europe	<5 years	101275	0.0463548	0.0224113	0.0777853
Protozoa	CRYP	Cryptosporidium spp.	2013	Mortality	Rate per 100,000	LVA	Latvia	Europe	≥5 years	1922893	0.0172815	0.00835512	0.028999
Protozoa	CRYP	Cryptosporidium spp.	2013	Mortality	Rate per 100,000	LVA	Latvia	Europe	All ages	2024168	0.0187361	0.00905839	0.0314399
Protozoa	CRYP	Cryptosporidium spp.	2013	Mortality	Rate per 100,000	MAR	Morocco	Eastern Mediterranean	<5 years	3400583	1.16479	0.488198	2.32495
Protozoa	CRYP	Cryptosporidium spp.	2013	Mortality	Rate per 100,000	MAR	Morocco	Eastern Mediterranean	≥5 years	30174388	0.0396615	0.0150625	0.0872912
Protozoa	CRYP	Cryptosporidium spp.	2013	Mortality	Rate per 100,000	MAR	Morocco	Eastern Mediterranean	All ages	33574971	0.153619	0.0641942	0.303367
Protozoa	CRYP	Cryptosporidium spp.	2013	Mortality	Rate per 100,000	MCO	Monaco	Europe	<5 years	1644	0.0495045	0.0239341	0.0830706
Protozoa	CRYP	Cryptosporidium spp.	2013	Mortality	Rate per 100,000	MCO	Monaco	Europe	≥5 years	33447	0.0172238	0.00832721	0.0289022
Protozoa	CRYP	Cryptosporidium spp.	2013	Mortality	Rate per 100,000	MCO	Monaco	Europe	All ages	35091	0.0187361	0.00905839	0.0314399
Protozoa	CRYP	Cryptosporidium spp.	2013	Mortality	Rate per 100,000	MDA	Moldova	Europe	<5 years	216599	0.0464315	0.0109225	0.119184
Protozoa	CRYP	Cryptosporidium spp.	2013	Mortality	Rate per 100,000	MDA	Moldova	Europe	≥5 years	3228822	0.000705563	0.000201157	0.00169566
Protozoa	CRYP	Cryptosporidium spp.	2013	Mortality	Rate per 100,000	MDA	Moldova	Europe	All ages	3445421	0.00358016	0.00090663	0.00904171
Protozoa	CRYP	Cryptosporidium spp.	2013	Mortality	Rate per 100,000	MDG	Madagascar	Africa	<5 years	3817874	20.7735	10.7635	33.0536
Protozoa	CRYP	Cryptosporidium spp.	2013	Mortality	Rate per 100,000	MDG	Madagascar	Africa	≥5 years	19965524	2.37222	1.05326	4.11703
Protozoa	CRYP	Cryptosporidium spp.	2013	Mortality	Rate per 100,000	MDG	Madagascar	Africa	All ages	23783398	5.32612	2.62206	8.63553
Protozoa	CRYP	Cryptosporidium spp.	2013	Mortality	Rate per 100,000	MDV	Maldives	South-East Asia	<5 years	35915	0.131952	0.0378262	0.316791
Protozoa	CRYP	Cryptosporidium spp.	2013	Mortality	Rate per 100,000	MDV	Maldives	South-East Asia	≥5 years	357524	0.0563836	0.0154703	0.144807
Protozoa	CRYP	Cryptosporidium spp.	2013	Mortality	Rate per 100,000	MDV	Maldives	South-East Asia	All ages	393439	0.0632819	0.0178369	0.158508
Protozoa	CRYP	Cryptosporidium spp.	2013	Mortality	Rate per 100,000	MEX	Mexico	Americas	<5 years	11341159	0.688383	0.238241	1.79639
Protozoa	CRYP	Cryptosporidium spp.	2013	Mortality	Rate per 100,000	MEX	Mexico	Americas	≥5 years	106241104	0.0826978	0.0253046	0.242337
Protozoa	CRYP	Cryptosporidium spp.	2013	Mortality	Rate per 100,000	MEX	Mexico	Americas	All ages	117582263	0.141118	0.0468652	0.393321
Protozoa	CRYP	Cryptosporidium spp.	2013	Mortality	Rate per 100,000	MHL	Marshall Islands	Western Pacific	<5 years	7028	1.00538	0.180068	3.45559
Protozoa	CRYP	Cryptosporidium spp.	2013	Mortality	Rate per 100,000	MHL	Marshall Islands	Western Pacific	≥5 years	44065	0.065786	0.0140084	0.190592
Protozoa	CRYP	Cryptosporidium spp.	2013	Mortality	Rate per 100,000	MHL	Marshall Islands	Western Pacific	All ages	51093	0.195029	0.0402977	0.618356
Protozoa	CRYP	Cryptosporidium spp.	2013	Mortality	Rate per 100,000	MKD	North Macedonia	Europe	<5 years	120944	0	0	0
Protozoa	CRYP	Cryptosporidium spp.	2013	Mortality	Rate per 100,000	MKD	North Macedonia	Europe	≥5 years	1899553	0	0	0
Protozoa	CRYP	Cryptosporidium spp.	2013	Mortality	Rate per 100,000	MKD	North Macedonia	Europe	All ages	2020497	0	0	0
Protozoa	CRYP	Cryptosporidium spp.	2013	Mortality	Rate per 100,000	MLI	Mali	Africa	<5 years	3337444	38.808	20.234	65.1657
Protozoa	CRYP	Cryptosporidium spp.	2013	Mortality	Rate per 100,000	MLI	Mali	Africa	≥5 years	13843708	3.07543	1.38949	5.82543
Protozoa	CRYP	Cryptosporidium spp.	2013	Mortality	Rate per 100,000	MLI	Mali	Africa	All ages	17181152	10.0165	5.12317	16.8491
Protozoa	CRYP	Cryptosporidium spp.	2013	Mortality	Rate per 100,000	MLT	Malta	Europe	<5 years	21019	0.0471769	0.0228088	0.0791648
Protozoa	CRYP	Cryptosporidium spp.	2013	Mortality	Rate per 100,000	MLT	Malta	Europe	≥5 years	406535	0.0172656	0.00834746	0.0289724
Protozoa	CRYP	Cryptosporidium spp.	2013	Mortality	Rate per 100,000	MLT	Malta	Europe	All ages	427554	0.0187361	0.00905839	0.0314399
Protozoa	CRYP	Cryptosporidium spp.	2013	Mortality	Rate per 100,000	MMR	Myanmar	South-East Asia	<5 years	4474497	4.77028	2.27101	8.95258
Protozoa	CRYP	Cryptosporidium spp.	2013	Mortality	Rate per 100,000	MMR	Myanmar	South-East Asia	≥5 years	45575779	0.155352	0.0638302	0.304278
Protozoa	CRYP	Cryptosporidium spp.	2013	Mortality	Rate per 100,000	MMR	Myanmar	South-East Asia	All ages	50050276	0.567927	0.259686	1.08038
Protozoa	CRYP	Cryptosporidium spp.	2013	Mortality	Rate per 100,000	MNE	Montenegro	Europe	<5 years	39805	0	0	0
Protozoa	CRYP	Cryptosporidium spp.	2013	Mortality	Rate per 100,000	MNE	Montenegro	Europe	≥5 years	593817	0.000944687	0.000264843	0.00233444
Protozoa	CRYP	Cryptosporidium spp.	2013	Mortality	Rate per 100,000	MNE	Montenegro	Europe	All ages	633622	0.000885341	0.000248205	0.00218779
Protozoa	CRYP	Cryptosporidium spp.	2013	Mortality	Rate per 100,000	MNG	Mongolia	Western Pacific	<5 years	329718	0.759613	0.247665	1.75734
Protozoa	CRYP	Cryptosporidium spp.	2013	Mortality	Rate per 100,000	MNG	Mongolia	Western Pacific	≥5 years	2492278	0.000999026	0.000311382	0.0024138
Protozoa	CRYP	Cryptosporidium spp.	2013	Mortality	Rate per 100,000	MNG	Mongolia	Western Pacific	All ages	2821996	0.0896344	0.029244	0.207113
Protozoa	CRYP	Cryptosporidium spp.	2013	Mortality	Rate per 100,000	MOZ	Mozambique	Africa	<5 years	4472251	18.3963	10.3324	31.9305
Protozoa	CRYP	Cryptosporidium spp.	2013	Mortality	Rate per 100,000	MOZ	Mozambique	Africa	≥5 years	20215573	2.49753	1.16404	4.52174
Protozoa	CRYP	Cryptosporidium spp.	2013	Mortality	Rate per 100,000	MOZ	Mozambique	Africa	All ages	24687824	5.37763	2.8742	9.28508
Protozoa	CRYP	Cryptosporidium spp.	2013	Mortality	Rate per 100,000	MRT	Mauritania	Africa	<5 years	643497	8.9141	4.80949	14.309
Protozoa	CRYP	Cryptosporidium spp.	2013	Mortality	Rate per 100,000	MRT	Mauritania	Africa	≥5 years	3034536	0.997239	0.488106	1.69797
Protozoa	CRYP	Cryptosporidium spp.	2013	Mortality	Rate per 100,000	MRT	Mauritania	Africa	All ages	3678033	2.38235	1.26413	3.80295
Protozoa	CRYP	Cryptosporidium spp.	2013	Mortality	Rate per 100,000	MUS	Mauritius	Africa	<5 years	74313	0.839869	0.293584	1.71131
Protozoa	CRYP	Cryptosporidium spp.	2013	Mortality	Rate per 100,000	MUS	Mauritius	Africa	≥5 years	1215973	0.159214	0.0625482	0.306578
Protozoa	CRYP	Cryptosporidium spp.	2013	Mortality	Rate per 100,000	MUS	Mauritius	Africa	All ages	1290286	0.198416	0.0793648	0.381112
Protozoa	CRYP	Cryptosporidium spp.	2013	Mortality	Rate per 100,000	MWI	Malawi	Africa	<5 years	2813583	11.1122	4.87902	20.2387
Protozoa	CRYP	Cryptosporidium spp.	2013	Mortality	Rate per 100,000	MWI	Malawi	Africa	≥5 years	13119558	2.68804	1.08041	5.30142
Protozoa	CRYP	Cryptosporidium spp.	2013	Mortality	Rate per 100,000	MWI	Malawi	Africa	All ages	15933141	4.17563	1.70493	7.81293
Protozoa	CRYP	Cryptosporidium spp.	2013	Mortality	Rate per 100,000	MYS	Malaysia	Western Pacific	<5 years	2506093	0.0270946	0.00641789	0.0709305
Protozoa	CRYP	Cryptosporidium spp.	2013	Mortality	Rate per 100,000	MYS	Malaysia	Western Pacific	≥5 years	27409981	0.033705	0.00764104	0.0925068
Protozoa	CRYP	Cryptosporidium spp.	2013	Mortality	Rate per 100,000	MYS	Malaysia	Western Pacific	All ages	29916074	0.0331512	0.00748101	0.0906306
Protozoa	CRYP	Cryptosporidium spp.	2013	Mortality	Rate per 100,000	NAM	Namibia	Africa	<5 years	308906	8.2976	3.09896	16.2745
Protozoa	CRYP	Cryptosporidium spp.	2013	Mortality	Rate per 100,000	NAM	Namibia	Africa	≥5 years	1914331	1.19316	0.435125	2.37163
Protozoa	CRYP	Cryptosporidium spp.	2013	Mortality	Rate per 100,000	NAM	Namibia	Africa	All ages	2223237	2.18028	0.832834	4.16557
Protozoa	CRYP	Cryptosporidium spp.	2013	Mortality	Rate per 100,000	NER	Niger	Africa	<5 years	3663600	36.4891	19.4388	59.2477
Protozoa	CRYP	Cryptosporidium spp.	2013	Mortality	Rate per 100,000	NER	Niger	Africa	≥5 years	14514540	4.10589	1.83881	7.1621
Protozoa	CRYP	Cryptosporidium spp.	2013	Mortality	Rate per 100,000	NER	Niger	Africa	All ages	18178140	10.6324	5.30808	17.2206
Protozoa	CRYP	Cryptosporidium spp.	2013	Mortality	Rate per 100,000	NGA	Nigeria	Africa	<5 years	31520654	72.7047	31.4236	139.914
Protozoa	CRYP	Cryptosporidium spp.	2013	Mortality	Rate per 100,000	NGA	Nigeria	Africa	≥5 years	147102857	2.0619	0.836952	4.27417
Protozoa	CRYP	Cryptosporidium spp.	2013	Mortality	Rate per 100,000	NGA	Nigeria	Africa	All ages	178623511	14.5278	6.34387	28.1738
Protozoa	CRYP	Cryptosporidium spp.	2013	Mortality	Rate per 100,000	NIC	Nicaragua	Americas	<5 years	676162	0.560182	0.147762	1.46864
Protozoa	CRYP	Cryptosporidium spp.	2013	Mortality	Rate per 100,000	NIC	Nicaragua	Americas	≥5 years	5266461	0.0143691	0.00376261	0.0396122
Protozoa	CRYP	Cryptosporidium spp.	2013	Mortality	Rate per 100,000	NIC	Nicaragua	Americas	All ages	5942623	0.0764726	0.020493	0.216452
Protozoa	CRYP	Cryptosporidium spp.	2013	Mortality	Rate per 100,000	NIU	Niue	Western Pacific	<5 years	151	0.0270479	0.0130769	0.0453874
Protozoa	CRYP	Cryptosporidium spp.	2013	Mortality	Rate per 100,000	NIU	Niue	Western Pacific	≥5 years	1610	0.0179565	0.0086815	0.0301318
Protozoa	CRYP	Cryptosporidium spp.	2013	Mortality	Rate per 100,000	NIU	Niue	Western Pacific	All ages	1761	0.0187361	0.00905839	0.0314399
Protozoa	CRYP	Cryptosporidium spp.	2013	Mortality	Rate per 100,000	NLD	Netherlands	Europe	<5 years	922706	0.0425819	0.0205872	0.0714542
Protozoa	CRYP	Cryptosporidium spp.	2013	Mortality	Rate per 100,000	NLD	Netherlands	Europe	≥5 years	16018236	0.0173625	0.00839429	0.029135
Protozoa	CRYP	Cryptosporidium spp.	2013	Mortality	Rate per 100,000	NLD	Netherlands	Europe	All ages	16940942	0.0187361	0.00905839	0.0314399
Protozoa	CRYP	Cryptosporidium spp.	2013	Mortality	Rate per 100,000	NOR	Norway	Europe	<5 years	313214	0.0374027	0.0180832	0.0627632
Protozoa	CRYP	Cryptosporidium spp.	2013	Mortality	Rate per 100,000	NOR	Norway	Europe	≥5 years	4737968	0.0175021	0.00846179	0.0293692
Protozoa	CRYP	Cryptosporidium spp.	2013	Mortality	Rate per 100,000	NOR	Norway	Europe	All ages	5051182	0.0187361	0.00905839	0.0314399
Protozoa	CRYP	Cryptosporidium spp.	2013	Mortality	Rate per 100,000	NPL	Nepal	South-East Asia	<5 years	2974768	1.4273	0.671687	2.56177
Protozoa	CRYP	Cryptosporidium spp.	2013	Mortality	Rate per 100,000	NPL	Nepal	South-East Asia	≥5 years	24589362	0.217871	0.0884142	0.447876
Protozoa	CRYP	Cryptosporidium spp.	2013	Mortality	Rate per 100,000	NPL	Nepal	South-East Asia	All ages	27564130	0.348394	0.157856	0.649723
Protozoa	CRYP	Cryptosporidium spp.	2013	Mortality	Rate per 100,000	NRU	Nauru	Western Pacific	<5 years	1676	0.0143889	0.00695662	0.0241451
Protozoa	CRYP	Cryptosporidium spp.	2013	Mortality	Rate per 100,000	NRU	Nauru	Western Pacific	≥5 years	8722	0.0195715	0.00946226	0.0328417
Protozoa	CRYP	Cryptosporidium spp.	2013	Mortality	Rate per 100,000	NRU	Nauru	Western Pacific	All ages	10398	0.0187361	0.00905839	0.0314399
Protozoa	CRYP	Cryptosporidium spp.	2013	Mortality	Rate per 100,000	NZL	New Zealand	Western Pacific	<5 years	313815	0.0327133	0.015816	0.0548942
Protozoa	CRYP	Cryptosporidium spp.	2013	Mortality	Rate per 100,000	NZL	New Zealand	Western Pacific	≥5 years	4112544	0.0176695	0.00854274	0.0296502
Protozoa	CRYP	Cryptosporidium spp.	2013	Mortality	Rate per 100,000	NZL	New Zealand	Western Pacific	All ages	4426359	0.0187361	0.00905839	0.0314399
Protozoa	CRYP	Cryptosporidium spp.	2013	Mortality	Rate per 100,000	OMN	Oman	Eastern Mediterranean	<5 years	334889	0.0259103	0.0125269	0.0434785
Protozoa	CRYP	Cryptosporidium spp.	2013	Mortality	Rate per 100,000	OMN	Oman	Eastern Mediterranean	≥5 years	3406411	0.0180308	0.00871739	0.0302564
Protozoa	CRYP	Cryptosporidium spp.	2013	Mortality	Rate per 100,000	OMN	Oman	Eastern Mediterranean	All ages	3741300	0.0187361	0.00905839	0.0314399
Protozoa	CRYP	Cryptosporidium spp.	2013	Mortality	Rate per 100,000	PAK	Pakistan	Eastern Mediterranean	<5 years	30424497	12.9347	6.15437	22.5431
Protozoa	CRYP	Cryptosporidium spp.	2013	Mortality	Rate per 100,000	PAK	Pakistan	Eastern Mediterranean	≥5 years	179014318	0.942456	0.402173	1.82563
Protozoa	CRYP	Cryptosporidium spp.	2013	Mortality	Rate per 100,000	PAK	Pakistan	Eastern Mediterranean	All ages	209438815	2.68454	1.24811	4.81372
Protozoa	CRYP	Cryptosporidium spp.	2013	Mortality	Rate per 100,000	PAN	Panama	Americas	<5 years	376881	0.0233367	0.0112827	0.03916
Protozoa	CRYP	Cryptosporidium spp.	2013	Mortality	Rate per 100,000	PAN	Panama	Americas	≥5 years	3415339	0.0182284	0.00881294	0.030588
Protozoa	CRYP	Cryptosporidium spp.	2013	Mortality	Rate per 100,000	PAN	Panama	Americas	All ages	3792220	0.0187361	0.00905839	0.0314399
Protozoa	CRYP	Cryptosporidium spp.	2013	Mortality	Rate per 100,000	PER	Peru	Americas	<5 years	2841713	0.704983	0.273488	1.45021
Protozoa	CRYP	Cryptosporidium spp.	2013	Mortality	Rate per 100,000	PER	Peru	Americas	≥5 years	26837471	0.0432028	0.0151035	0.100731
Protozoa	CRYP	Cryptosporidium spp.	2013	Mortality	Rate per 100,000	PER	Peru	Americas	All ages	29679184	0.106567	0.0413529	0.221429
Protozoa	CRYP	Cryptosporidium spp.	2013	Mortality	Rate per 100,000	PHL	Philippines	Western Pacific	<5 years	12357700	2.23794	0.747817	5.24894
Protozoa	CRYP	Cryptosporidium spp.	2013	Mortality	Rate per 100,000	PHL	Philippines	Western Pacific	≥5 years	88855484	0.0702285	0.0220787	0.158919
Protozoa	CRYP	Cryptosporidium spp.	2013	Mortality	Rate per 100,000	PHL	Philippines	Western Pacific	All ages	101213184	0.334897	0.11258	0.77771
Protozoa	CRYP	Cryptosporidium spp.	2013	Mortality	Rate per 100,000	PLW	Palau	Western Pacific	<5 years	1171	1.11043	0.159407	3.83259
Protozoa	CRYP	Cryptosporidium spp.	2013	Mortality	Rate per 100,000	PLW	Palau	Western Pacific	≥5 years	16443	0.153629	0.0269	0.468486
Protozoa	CRYP	Cryptosporidium spp.	2013	Mortality	Rate per 100,000	PLW	Palau	Western Pacific	All ages	17614	0.217239	0.0376882	0.657213
Protozoa	CRYP	Cryptosporidium spp.	2013	Mortality	Rate per 100,000	PNG	Papua New Guinea	Western Pacific	<5 years	1104521	3.44345	0.998054	8.1846
Protozoa	CRYP	Cryptosporidium spp.	2013	Mortality	Rate per 100,000	PNG	Papua New Guinea	Western Pacific	≥5 years	7087641	0.275096	0.0869963	0.669021
Protozoa	CRYP	Cryptosporidium spp.	2013	Mortality	Rate per 100,000	PNG	Papua New Guinea	Western Pacific	All ages	8192162	0.702274	0.2226	1.66087
Protozoa	CRYP	Cryptosporidium spp.	2013	Mortality	Rate per 100,000	POL	Poland	Europe	<5 years	2056417	0.0431447	0.0208593	0.0723986
Protozoa	CRYP	Cryptosporidium spp.	2013	Mortality	Rate per 100,000	POL	Poland	Europe	≥5 years	36198575	0.0173495	0.00838799	0.0291131
Protozoa	CRYP	Cryptosporidium spp.	2013	Mortality	Rate per 100,000	POL	Poland	Europe	All ages	38254992	0.0187361	0.00905839	0.0314399
Protozoa	CRYP	Cryptosporidium spp.	2013	Mortality	Rate per 100,000	PRK	North Korea	South-East Asia	<5 years	1637486	0.833445	0.352797	1.60308
Protozoa	CRYP	Cryptosporidium spp.	2013	Mortality	Rate per 100,000	PRK	North Korea	South-East Asia	≥5 years	23632175	0.0064383	0.00267883	0.0123226
Protozoa	CRYP	Cryptosporidium spp.	2013	Mortality	Rate per 100,000	PRK	North Korea	South-East Asia	All ages	25269661	0.0600287	0.0256456	0.11717
Protozoa	CRYP	Cryptosporidium spp.	2013	Mortality	Rate per 100,000	PRT	Portugal	Europe	<5 years	485170	0.050131	0.0242369	0.0841218
Protozoa	CRYP	Cryptosporidium spp.	2013	Mortality	Rate per 100,000	PRT	Portugal	Europe	≥5 years	10001779	0.0172132	0.0083221	0.0288844
Protozoa	CRYP	Cryptosporidium spp.	2013	Mortality	Rate per 100,000	PRT	Portugal	Europe	All ages	10486949	0.0187361	0.00905839	0.0314399
Protozoa	CRYP	Cryptosporidium spp.	2013	Mortality	Rate per 100,000	PRY	Paraguay	Americas	<5 years	630978	0.869715	0.338815	1.73097
Protozoa	CRYP	Cryptosporidium spp.	2013	Mortality	Rate per 100,000	PRY	Paraguay	Americas	≥5 years	5308401	0.0290503	0.0117891	0.0586305
Protozoa	CRYP	Cryptosporidium spp.	2013	Mortality	Rate per 100,000	PRY	Paraguay	Americas	All ages	5939379	0.118359	0.0491643	0.225618
Protozoa	CRYP	Cryptosporidium spp.	2013	Mortality	Rate per 100,000	QAT	Qatar	Eastern Mediterranean	<5 years	110885	0.0409001	0.0197741	0.068632
Protozoa	CRYP	Cryptosporidium spp.	2013	Mortality	Rate per 100,000	QAT	Qatar	Eastern Mediterranean	≥5 years	1844563	0.0174037	0.00841422	0.0292042
Protozoa	CRYP	Cryptosporidium spp.	2013	Mortality	Rate per 100,000	QAT	Qatar	Eastern Mediterranean	All ages	1955448	0.0187361	0.00905839	0.0314399
Protozoa	CRYP	Cryptosporidium spp.	2013	Mortality	Rate per 100,000	ROU	Romania	Europe	<5 years	1035290	0.0450518	0.0217813	0.0755988
Protozoa	CRYP	Cryptosporidium spp.	2013	Mortality	Rate per 100,000	ROU	Romania	Europe	≥5 years	19075243	0.0173078	0.00836786	0.0290433
Protozoa	CRYP	Cryptosporidium spp.	2013	Mortality	Rate per 100,000	ROU	Romania	Europe	All ages	20110533	0.0187361	0.00905839	0.0314399
Protozoa	CRYP	Cryptosporidium spp.	2013	Mortality	Rate per 100,000	RUS	Russia	Europe	<5 years	8751182	0.0671953	0.0212025	0.162436
Protozoa	CRYP	Cryptosporidium spp.	2013	Mortality	Rate per 100,000	RUS	Russia	Europe	≥5 years	135688430	0.00470708	0.00150551	0.011892
Protozoa	CRYP	Cryptosporidium spp.	2013	Mortality	Rate per 100,000	RUS	Russia	Europe	All ages	144439612	0.00849306	0.00273919	0.0203839
Protozoa	CRYP	Cryptosporidium spp.	2013	Mortality	Rate per 100,000	RWA	Rwanda	Africa	<5 years	1661045	11.8187	6.05665	20.199
Protozoa	CRYP	Cryptosporidium spp.	2013	Mortality	Rate per 100,000	RWA	Rwanda	Africa	≥5 years	9297516	1.29579	0.565773	2.4503
Protozoa	CRYP	Cryptosporidium spp.	2013	Mortality	Rate per 100,000	RWA	Rwanda	Africa	All ages	10958561	2.8908	1.44057	5.18865
Protozoa	CRYP	Cryptosporidium spp.	2013	Mortality	Rate per 100,000	SAU	Saudi Arabia	Eastern Mediterranean	<5 years	2680592	0.0238302	0.0115213	0.0399881
Protozoa	CRYP	Cryptosporidium spp.	2013	Mortality	Rate per 100,000	SAU	Saudi Arabia	Eastern Mediterranean	≥5 years	24862222	0.0181869	0.00879285	0.0305183
Protozoa	CRYP	Cryptosporidium spp.	2013	Mortality	Rate per 100,000	SAU	Saudi Arabia	Eastern Mediterranean	All ages	27542814	0.0187361	0.00905839	0.0314399
Protozoa	CRYP	Cryptosporidium spp.	2013	Mortality	Rate per 100,000	SDN	Sudan	Eastern Mediterranean	<5 years	6213592	7.72769	2.21673	16.1916
Protozoa	CRYP	Cryptosporidium spp.	2013	Mortality	Rate per 100,000	SDN	Sudan	Eastern Mediterranean	≥5 years	31130023	0.0920409	0.0248045	0.227366
Protozoa	CRYP	Cryptosporidium spp.	2013	Mortality	Rate per 100,000	SDN	Sudan	Eastern Mediterranean	All ages	37343615	1.36253	0.389225	2.86384
Protozoa	CRYP	Cryptosporidium spp.	2013	Mortality	Rate per 100,000	SEAR	South-East Asian Region	South-East Asia	<5 years	183361199	3.57501	2.01828	5.77263
Protozoa	CRYP	Cryptosporidium spp.	2013	Mortality	Rate per 100,000	SEAR	South-East Asian Region	South-East Asia	≥5 years	1710169262	1.14669	0.584221	1.97813
Protozoa	CRYP	Cryptosporidium spp.	2013	Mortality	Rate per 100,000	SEAR	South-East Asian Region	South-East Asia	All ages	1893530461	1.38184	0.731884	2.28399
Protozoa	CRYP	Cryptosporidium spp.	2013	Mortality	Rate per 100,000	SEN	Senegal	Africa	<5 years	2226235	11.8532	4.53871	23.2133
Protozoa	CRYP	Cryptosporidium spp.	2013	Mortality	Rate per 100,000	SEN	Senegal	Africa	≥5 years	11263890	1.3751	0.516084	2.98399
Protozoa	CRYP	Cryptosporidium spp.	2013	Mortality	Rate per 100,000	SEN	Senegal	Africa	All ages	13490125	3.10428	1.16485	6.2803
Protozoa	CRYP	Cryptosporidium spp.	2013	Mortality	Rate per 100,000	SGP	Singapore	Western Pacific	<5 years	227518	0.0545058	0.0263521	0.0914629
Protozoa	CRYP	Cryptosporidium spp.	2013	Mortality	Rate per 100,000	SGP	Singapore	Western Pacific	≥5 years	5119450	0.0171464	0.00828983	0.0287724
Protozoa	CRYP	Cryptosporidium spp.	2013	Mortality	Rate per 100,000	SGP	Singapore	Western Pacific	All ages	5346968	0.0187361	0.00905839	0.0314399
Protozoa	CRYP	Cryptosporidium spp.	2013	Mortality	Rate per 100,000	SLB	Solomon Islands	Western Pacific	<5 years	88730	1.05492	0.325584	2.52802
Protozoa	CRYP	Cryptosporidium spp.	2013	Mortality	Rate per 100,000	SLB	Solomon Islands	Western Pacific	≥5 years	495379	0.270594	0.081559	0.612751
Protozoa	CRYP	Cryptosporidium spp.	2013	Mortality	Rate per 100,000	SLB	Solomon Islands	Western Pacific	All ages	584109	0.389738	0.125772	0.902505
Protozoa	CRYP	Cryptosporidium spp.	2013	Mortality	Rate per 100,000	SLE	Sierra Leone	Africa	<5 years	1063218	39.5636	20.8378	64.1436
Protozoa	CRYP	Cryptosporidium spp.	2013	Mortality	Rate per 100,000	SLE	Sierra Leone	Africa	≥5 years	5568816	2.72894	1.24054	4.8495
Protozoa	CRYP	Cryptosporidium spp.	2013	Mortality	Rate per 100,000	SLE	Sierra Leone	Africa	All ages	6632034	8.6341	4.5563	14.1801
Protozoa	CRYP	Cryptosporidium spp.	2013	Mortality	Rate per 100,000	SLV	El Salvador	Americas	<5 years	577508	0.401178	0.171433	0.80558
Protozoa	CRYP	Cryptosporidium spp.	2013	Mortality	Rate per 100,000	SLV	El Salvador	Americas	≥5 years	5548942	0.0898267	0.0365207	0.189624
Protozoa	CRYP	Cryptosporidium spp.	2013	Mortality	Rate per 100,000	SLV	El Salvador	Americas	All ages	6126450	0.119176	0.051688	0.236825
Protozoa	CRYP	Cryptosporidium spp.	2013	Mortality	Rate per 100,000	SMR	San Marino	Europe	<5 years	1704	0.0456762	0.0220832	0.0766466
Protozoa	CRYP	Cryptosporidium spp.	2013	Mortality	Rate per 100,000	SMR	San Marino	Europe	≥5 years	31855	0.017295	0.00836166	0.0290217
Protozoa	CRYP	Cryptosporidium spp.	2013	Mortality	Rate per 100,000	SMR	San Marino	Europe	All ages	33559	0.0187361	0.00905839	0.0314399
Protozoa	CRYP	Cryptosporidium spp.	2013	Mortality	Rate per 100,000	SOM	Somalia	Eastern Mediterranean	<5 years	2357671	21.3355	6.44268	51.8774
Protozoa	CRYP	Cryptosporidium spp.	2013	Mortality	Rate per 100,000	SOM	Somalia	Eastern Mediterranean	≥5 years	10277303	2.26015	0.679522	5.21114
Protozoa	CRYP	Cryptosporidium spp.	2013	Mortality	Rate per 100,000	SOM	Somalia	Eastern Mediterranean	All ages	12634974	5.8196	1.86299	13.6274
Protozoa	CRYP	Cryptosporidium spp.	2013	Mortality	Rate per 100,000	SRB	Serbia	Europe	<5 years	340208	0	0	0
Protozoa	CRYP	Cryptosporidium spp.	2013	Mortality	Rate per 100,000	SRB	Serbia	Europe	≥5 years	6960243	0.0331662	0.00972925	0.0858782
Protozoa	CRYP	Cryptosporidium spp.	2013	Mortality	Rate per 100,000	SRB	Serbia	Europe	All ages	7300451	0.0316206	0.00927586	0.0818762
Protozoa	CRYP	Cryptosporidium spp.	2013	Mortality	Rate per 100,000	SSD	South Sudan	Africa	<5 years	1835612	18.5705	8.34852	32.9126
Protozoa	CRYP	Cryptosporidium spp.	2013	Mortality	Rate per 100,000	SSD	South Sudan	Africa	≥5 years	9140000	3.16808	1.44028	5.56894
Protozoa	CRYP	Cryptosporidium spp.	2013	Mortality	Rate per 100,000	SSD	South Sudan	Africa	All ages	10975612	5.74405	2.74707	9.54833
Protozoa	CRYP	Cryptosporidium spp.	2013	Mortality	Rate per 100,000	STP	Sao Tome and Principe	Africa	<5 years	29823	5.12409	2.62294	8.34037
Protozoa	CRYP	Cryptosporidium spp.	2013	Mortality	Rate per 100,000	STP	Sao Tome and Principe	Africa	≥5 years	161495	0.434385	0.207617	0.781086
Protozoa	CRYP	Cryptosporidium spp.	2013	Mortality	Rate per 100,000	STP	Sao Tome and Principe	Africa	All ages	191318	1.16543	0.625063	1.81302
Protozoa	CRYP	Cryptosporidium spp.	2013	Mortality	Rate per 100,000	SUR	Suriname	Americas	<5 years	55681	0.302488	0.0990291	0.725661
Protozoa	CRYP	Cryptosporidium spp.	2013	Mortality	Rate per 100,000	SUR	Suriname	Americas	≥5 years	510149	0.0891262	0.0348249	0.190806
Protozoa	CRYP	Cryptosporidium spp.	2013	Mortality	Rate per 100,000	SUR	Suriname	Americas	All ages	565830	0.110122	0.0444968	0.229831
Protozoa	CRYP	Cryptosporidium spp.	2013	Mortality	Rate per 100,000	SVK	Slovakia	Europe	<5 years	291769	0.0429899	0.0207844	0.0721388
Protozoa	CRYP	Cryptosporidium spp.	2013	Mortality	Rate per 100,000	SVK	Slovakia	Europe	≥5 years	5116453	0.017353	0.0083897	0.0291191
Protozoa	CRYP	Cryptosporidium spp.	2013	Mortality	Rate per 100,000	SVK	Slovakia	Europe	All ages	5408222	0.0187361	0.00905839	0.0314399
Protozoa	CRYP	Cryptosporidium spp.	2013	Mortality	Rate per 100,000	SVN	Slovenia	Europe	<5 years	111342	0.0428107	0.0206978	0.071838
Protozoa	CRYP	Cryptosporidium spp.	2013	Mortality	Rate per 100,000	SVN	Slovenia	Europe	≥5 years	1943887	0.0173572	0.00839171	0.029126
Protozoa	CRYP	Cryptosporidium spp.	2013	Mortality	Rate per 100,000	SVN	Slovenia	Europe	All ages	2055229	0.0187361	0.00905839	0.0314399
Protozoa	CRYP	Cryptosporidium spp.	2013	Mortality	Rate per 100,000	SWE	Sweden	Europe	<5 years	573584	0.0386396	0.0186812	0.0648389
Protozoa	CRYP	Cryptosporidium spp.	2013	Mortality	Rate per 100,000	SWE	Sweden	Europe	≥5 years	8982480	0.0174651	0.00844392	0.0293072
Protozoa	CRYP	Cryptosporidium spp.	2013	Mortality	Rate per 100,000	SWE	Sweden	Europe	All ages	9556064	0.0187361	0.00905839	0.0314399
Protozoa	CRYP	Cryptosporidium spp.	2013	Mortality	Rate per 100,000	SWZ	Eswatini	Africa	<5 years	148135	13.9801	7.27729	22.3169
Protozoa	CRYP	Cryptosporidium spp.	2013	Mortality	Rate per 100,000	SWZ	Eswatini	Africa	≥5 years	978736	1.60499	0.780024	2.73114
Protozoa	CRYP	Cryptosporidium spp.	2013	Mortality	Rate per 100,000	SWZ	Eswatini	Africa	All ages	1126871	3.23178	1.70573	5.15219
Protozoa	CRYP	Cryptosporidium spp.	2013	Mortality	Rate per 100,000	SYC	Seychelles	Africa	<5 years	7773	0.479363	0.142683	1.11913
Protozoa	CRYP	Cryptosporidium spp.	2013	Mortality	Rate per 100,000	SYC	Seychelles	Africa	≥5 years	93036	0.239681	0.0870404	0.480468
Protozoa	CRYP	Cryptosporidium spp.	2013	Mortality	Rate per 100,000	SYC	Seychelles	Africa	All ages	100809	0.258162	0.0984803	0.50539
Protozoa	CRYP	Cryptosporidium spp.	2013	Mortality	Rate per 100,000	SYR	Syria	Eastern Mediterranean	<5 years	3072030	1.64462	0.560774	3.88935
Protozoa	CRYP	Cryptosporidium spp.	2013	Mortality	Rate per 100,000	SYR	Syria	Eastern Mediterranean	≥5 years	19425864	0.0161651	0.00485961	0.0369103
Protozoa	CRYP	Cryptosporidium spp.	2013	Mortality	Rate per 100,000	SYR	Syria	Eastern Mediterranean	All ages	22497894	0.238527	0.0820149	0.55995
Protozoa	CRYP	Cryptosporidium spp.	2013	Mortality	Rate per 100,000	TCD	Chad	Africa	<5 years	2691629	46.7033	23.9321	74.3578
Protozoa	CRYP	Cryptosporidium spp.	2013	Mortality	Rate per 100,000	TCD	Chad	Africa	≥5 years	10746250	3.68504	1.6658	6.34301
Protozoa	CRYP	Cryptosporidium spp.	2013	Mortality	Rate per 100,000	TCD	Chad	Africa	All ages	13437879	12.3017	6.14144	19.5251
Protozoa	CRYP	Cryptosporidium spp.	2013	Mortality	Rate per 100,000	TGO	Togo	Africa	<5 years	1172990	17.7687	9.14549	28.8002
Protozoa	CRYP	Cryptosporidium spp.	2013	Mortality	Rate per 100,000	TGO	Togo	Africa	≥5 years	6019787	2.31162	1.08031	3.96532
Protozoa	CRYP	Cryptosporidium spp.	2013	Mortality	Rate per 100,000	TGO	Togo	Africa	All ages	7192777	4.83235	2.42255	7.94345
Protozoa	CRYP	Cryptosporidium spp.	2013	Mortality	Rate per 100,000	THA	Thailand	South-East Asia	<5 years	4110246	0.0922292	0.0294081	0.19773
Protozoa	CRYP	Cryptosporidium spp.	2013	Mortality	Rate per 100,000	THA	Thailand	South-East Asia	≥5 years	65538618	0.129795	0.0350418	0.293021
Protozoa	CRYP	Cryptosporidium spp.	2013	Mortality	Rate per 100,000	THA	Thailand	South-East Asia	All ages	69648864	0.127578	0.0348533	0.285326
Protozoa	CRYP	Cryptosporidium spp.	2013	Mortality	Rate per 100,000	TJK	Tajikistan	Europe	<5 years	1155478	2.95557	0.914376	6.71228
Protozoa	CRYP	Cryptosporidium spp.	2013	Mortality	Rate per 100,000	TJK	Tajikistan	Europe	≥5 years	6959084	0.0200285	0.00563874	0.0470177
Protozoa	CRYP	Cryptosporidium spp.	2013	Mortality	Rate per 100,000	TJK	Tajikistan	Europe	All ages	8114562	0.438036	0.136375	0.996917
Protozoa	CRYP	Cryptosporidium spp.	2013	Mortality	Rate per 100,000	TKM	Turkmenistan	Europe	<5 years	671330	2.09239	0.650733	4.96879
Protozoa	CRYP	Cryptosporidium spp.	2013	Mortality	Rate per 100,000	TKM	Turkmenistan	Europe	≥5 years	5201257	0.00265942	0.000830115	0.00673388
Protozoa	CRYP	Cryptosporidium spp.	2013	Mortality	Rate per 100,000	TKM	Turkmenistan	Europe	All ages	5872587	0.241549	0.0751888	0.573355
Protozoa	CRYP	Cryptosporidium spp.	2013	Mortality	Rate per 100,000	TLS	Timor-Leste	South-East Asia	<5 years	156738	6.93892	3.1818	13.0119
Protozoa	CRYP	Cryptosporidium spp.	2013	Mortality	Rate per 100,000	TLS	Timor-Leste	South-East Asia	≥5 years	990288	0.175657	0.0699024	0.349609
Protozoa	CRYP	Cryptosporidium spp.	2013	Mortality	Rate per 100,000	TLS	Timor-Leste	South-East Asia	All ages	1147026	1.09984	0.504752	2.1092
Protozoa	CRYP	Cryptosporidium spp.	2013	Mortality	Rate per 100,000	TON	Tonga	Western Pacific	<5 years	13972	0.0857442	0.0145295	0.258268
Protozoa	CRYP	Cryptosporidium spp.	2013	Mortality	Rate per 100,000	TON	Tonga	Western Pacific	≥5 years	93328	0.0378508	0.00850501	0.107902
Protozoa	CRYP	Cryptosporidium spp.	2013	Mortality	Rate per 100,000	TON	Tonga	Western Pacific	All ages	107300	0.0440872	0.00991372	0.120459
Protozoa	CRYP	Cryptosporidium spp.	2013	Mortality	Rate per 100,000	TTO	Trinidad and Tobago	Americas	<5 years	95127	0.0343353	0.0166002	0.057616
Protozoa	CRYP	Cryptosporidium spp.	2013	Mortality	Rate per 100,000	TTO	Trinidad and Tobago	Americas	≥5 years	1313168	0.0176061	0.00851206	0.0295437
Protozoa	CRYP	Cryptosporidium spp.	2013	Mortality	Rate per 100,000	TTO	Trinidad and Tobago	Americas	All ages	1408295	0.0187361	0.00905839	0.0314399
Protozoa	CRYP	Cryptosporidium spp.	2013	Mortality	Rate per 100,000	TUN	Tunisia	Eastern Mediterranean	<5 years	1002687	0.187681	0.0860351	0.363574
Protozoa	CRYP	Cryptosporidium spp.	2013	Mortality	Rate per 100,000	TUN	Tunisia	Eastern Mediterranean	≥5 years	10069835	0.0250978	0.01022	0.0474509
Protozoa	CRYP	Cryptosporidium spp.	2013	Mortality	Rate per 100,000	TUN	Tunisia	Eastern Mediterranean	All ages	11072522	0.0398207	0.0178296	0.0703701
Protozoa	CRYP	Cryptosporidium spp.	2013	Mortality	Rate per 100,000	TUR	Turkey	Europe	<5 years	6258230	0.100438	0.0329213	0.2239
Protozoa	CRYP	Cryptosporidium spp.	2013	Mortality	Rate per 100,000	TUR	Turkey	Europe	≥5 years	69492035	0.0099311	0.00325277	0.0224124
Protozoa	CRYP	Cryptosporidium spp.	2013	Mortality	Rate per 100,000	TUR	Turkey	Europe	All ages	75750265	0.0174085	0.00597618	0.0393195
Protozoa	CRYP	Cryptosporidium spp.	2013	Mortality	Rate per 100,000	TUV	Tuvalu	Western Pacific	<5 years	1334	2.86683	0.619253	7.9993
Protozoa	CRYP	Cryptosporidium spp.	2013	Mortality	Rate per 100,000	TUV	Tuvalu	Western Pacific	≥5 years	9673	0.686143	0.156042	1.87424
Protozoa	CRYP	Cryptosporidium spp.	2013	Mortality	Rate per 100,000	TUV	Tuvalu	Western Pacific	All ages	11007	0.950433	0.216237	2.47511
Protozoa	CRYP	Cryptosporidium spp.	2013	Mortality	Rate per 100,000	TZA	Tanzania	Africa	<5 years	8184317	9.561	5.00795	16.2554
Protozoa	CRYP	Cryptosporidium spp.	2013	Mortality	Rate per 100,000	TZA	Tanzania	Africa	≥5 years	39884679	1.33444	0.585063	2.54346
Protozoa	CRYP	Cryptosporidium spp.	2013	Mortality	Rate per 100,000	TZA	Tanzania	Africa	All ages	48068996	2.73511	1.35236	4.9116
Protozoa	CRYP	Cryptosporidium spp.	2013	Mortality	Rate per 100,000	UGA	Uganda	Africa	<5 years	6470155	7.58213	4.02985	12.4044
Protozoa	CRYP	Cryptosporidium spp.	2013	Mortality	Rate per 100,000	UGA	Uganda	Africa	≥5 years	28363054	1.23911	0.569414	2.14059
Protozoa	CRYP	Cryptosporidium spp.	2013	Mortality	Rate per 100,000	UGA	Uganda	Africa	All ages	34833209	2.41731	1.23167	3.89269
Protozoa	CRYP	Cryptosporidium spp.	2013	Mortality	Rate per 100,000	UKR	Ukraine	Europe	<5 years	2559143	0.085445	0.0205046	0.215017
Protozoa	CRYP	Cryptosporidium spp.	2013	Mortality	Rate per 100,000	UKR	Ukraine	Europe	≥5 years	43619078	0.00112844	0.000318645	0.00265343
Protozoa	CRYP	Cryptosporidium spp.	2013	Mortality	Rate per 100,000	UKR	Ukraine	Europe	All ages	46178221	0.00580117	0.00162281	0.0139928
Protozoa	CRYP	Cryptosporidium spp.	2013	Mortality	Rate per 100,000	URY	Uruguay	Americas	<5 years	232854	0.033267	0.0160837	0.0558234
Protozoa	CRYP	Cryptosporidium spp.	2013	Mortality	Rate per 100,000	URY	Uruguay	Americas	≥5 years	3107146	0.0176471	0.0085319	0.0296126
Protozoa	CRYP	Cryptosporidium spp.	2013	Mortality	Rate per 100,000	URY	Uruguay	Americas	All ages	3340000	0.0187361	0.00905839	0.0314399
Protozoa	CRYP	Cryptosporidium spp.	2013	Mortality	Rate per 100,000	USA	United States	Americas	<5 years	20265984	0.0364632	0.017629	0.0611867
Protozoa	CRYP	Cryptosporidium spp.	2013	Mortality	Rate per 100,000	USA	United States	Americas	≥5 years	298352949	0.017532	0.00847622	0.0294194
Protozoa	CRYP	Cryptosporidium spp.	2013	Mortality	Rate per 100,000	USA	United States	Americas	All ages	318618933	0.0187361	0.00905839	0.0314399
Protozoa	CRYP	Cryptosporidium spp.	2013	Mortality	Rate per 100,000	UZB	Uzbekistan	Europe	<5 years	3106302	0.758107	0.189747	2.09436
Protozoa	CRYP	Cryptosporidium spp.	2013	Mortality	Rate per 100,000	UZB	Uzbekistan	Europe	≥5 years	26377070	0.00368463	0.00107455	0.00870245
Protozoa	CRYP	Cryptosporidium spp.	2013	Mortality	Rate per 100,000	UZB	Uzbekistan	Europe	All ages	29483372	0.0831689	0.0213153	0.225925
Protozoa	CRYP	Cryptosporidium spp.	2013	Mortality	Rate per 100,000	VCT	Saint Vincent and the Grenadines	Americas	<5 years	8694	0	0	0
Protozoa	CRYP	Cryptosporidium spp.	2013	Mortality	Rate per 100,000	VCT	Saint Vincent and the Grenadines	Americas	≥5 years	99755	0.0282871	0.0115584	0.0586927
Protozoa	CRYP	Cryptosporidium spp.	2013	Mortality	Rate per 100,000	VCT	Saint Vincent and the Grenadines	Americas	All ages	108449	0.0260194	0.0106318	0.0539875
Protozoa	CRYP	Cryptosporidium spp.	2013	Mortality	Rate per 100,000	VEN	Venezuela	Americas	<5 years	2881784	0.241843	0.0630211	0.617994
Protozoa	CRYP	Cryptosporidium spp.	2013	Mortality	Rate per 100,000	VEN	Venezuela	Americas	≥5 years	26854863	0.0304623	0.00752074	0.0823483
Protozoa	CRYP	Cryptosporidium spp.	2013	Mortality	Rate per 100,000	VEN	Venezuela	Americas	All ages	29736647	0.0509473	0.0132714	0.132759
Protozoa	CRYP	Cryptosporidium spp.	2013	Mortality	Rate per 100,000	VNM	Vietnam	Western Pacific	<5 years	7612666	1.17621	0.303777	3.09784
Protozoa	CRYP	Cryptosporidium spp.	2013	Mortality	Rate per 100,000	VNM	Vietnam	Western Pacific	≥5 years	82427123	0.0598999	0.0150268	0.175014
Protozoa	CRYP	Cryptosporidium spp.	2013	Mortality	Rate per 100,000	VNM	Vietnam	Western Pacific	All ages	90039789	0.154282	0.0411378	0.417594
Protozoa	CRYP	Cryptosporidium spp.	2013	Mortality	Rate per 100,000	VUT	Vanuatu	Western Pacific	<5 years	38056	1.28146	0.380008	3.15869
Protozoa	CRYP	Cryptosporidium spp.	2013	Mortality	Rate per 100,000	VUT	Vanuatu	Western Pacific	≥5 years	213583	0.328903	0.103532	0.767537
Protozoa	CRYP	Cryptosporidium spp.	2013	Mortality	Rate per 100,000	VUT	Vanuatu	Western Pacific	All ages	251639	0.47296	0.148632	1.11899
Protozoa	CRYP	Cryptosporidium spp.	2013	Mortality	Rate per 100,000	WPR	Western Pacific Region	Western Pacific	<5 years	125858334	0.464051	0.179857	0.948562
Protozoa	CRYP	Cryptosporidium spp.	2013	Mortality	Rate per 100,000	WPR	Western Pacific Region	Western Pacific	≥5 years	1715806187	0.0137389	0.0061751	0.0265733
Protozoa	CRYP	Cryptosporidium spp.	2013	Mortality	Rate per 100,000	WPR	Western Pacific Region	Western Pacific	All ages	1841664521	0.0445129	0.0184367	0.0892277
Protozoa	CRYP	Cryptosporidium spp.	2013	Mortality	Rate per 100,000	WSM	Samoa	Western Pacific	<5 years	28558	0.659914	0.206977	1.54404
Protozoa	CRYP	Cryptosporidium spp.	2013	Mortality	Rate per 100,000	WSM	Samoa	Western Pacific	≥5 years	168828	0.0953241	0.0282957	0.229627
Protozoa	CRYP	Cryptosporidium spp.	2013	Mortality	Rate per 100,000	WSM	Samoa	Western Pacific	All ages	197386	0.17701	0.0557797	0.390454
Protozoa	CRYP	Cryptosporidium spp.	2013	Mortality	Rate per 100,000	YEM	Yemen	Eastern Mediterranean	<5 years	4559166	6.19664	2.04001	13.3979
Protozoa	CRYP	Cryptosporidium spp.	2013	Mortality	Rate per 100,000	YEM	Yemen	Eastern Mediterranean	≥5 years	24308472	0.0790941	0.0239446	0.190572
Protozoa	CRYP	Cryptosporidium spp.	2013	Mortality	Rate per 100,000	YEM	Yemen	Eastern Mediterranean	All ages	28867638	1.04526	0.337661	2.23263
Protozoa	CRYP	Cryptosporidium spp.	2013	Mortality	Rate per 100,000	ZAF	South Africa	Africa	<5 years	5676206	7.52343	3.51451	13.5446
Protozoa	CRYP	Cryptosporidium spp.	2013	Mortality	Rate per 100,000	ZAF	South Africa	Africa	≥5 years	48560272	1.50311	0.675054	2.86821
Protozoa	CRYP	Cryptosporidium spp.	2013	Mortality	Rate per 100,000	ZAF	South Africa	Africa	All ages	54236478	2.13318	0.980804	3.96395
Protozoa	CRYP	Cryptosporidium spp.	2013	Mortality	Rate per 100,000	ZMB	Zambia	Africa	<5 years	2701672	10.8647	4.92501	20.2099
Protozoa	CRYP	Cryptosporidium spp.	2013	Mortality	Rate per 100,000	ZMB	Zambia	Africa	≥5 years	12451134	0.916654	0.37306	1.96611
Protozoa	CRYP	Cryptosporidium spp.	2013	Mortality	Rate per 100,000	ZMB	Zambia	Africa	All ages	15152806	2.69035	1.198	5.1988
Protozoa	CRYP	Cryptosporidium spp.	2013	Mortality	Rate per 100,000	ZWE	Zimbabwe	Africa	<5 years	2324161	11.8621	4.8415	24.99
Protozoa	CRYP	Cryptosporidium spp.	2013	Mortality	Rate per 100,000	ZWE	Zimbabwe	Africa	≥5 years	11590763	2.10884	0.787033	4.59231
Protozoa	CRYP	Cryptosporidium spp.	2013	Mortality	Rate per 100,000	ZWE	Zimbabwe	Africa	All ages	13914924	3.73789	1.47095	7.72917
Protozoa	CRYP	Cryptosporidium spp.	2014	Incidence	Number	AFG	Afghanistan	Eastern Mediterranean	<5 years	5675627	167021	59582.6	409906
Protozoa	CRYP	Cryptosporidium spp.	2014	Incidence	Number	AFG	Afghanistan	Eastern Mediterranean	≥5 years	26473033	173220	55710.8	416713
Protozoa	CRYP	Cryptosporidium spp.	2014	Incidence	Number	AFG	Afghanistan	Eastern Mediterranean	All ages	32148660	340240	120604	834127
Protozoa	CRYP	Cryptosporidium spp.	2014	Incidence	Number	AFR	African Region	Africa	<5 years	160245491	1.5308e+07	9.12781e+06	2.32196e+07
Protozoa	CRYP	Cryptosporidium spp.	2014	Incidence	Number	AFR	African Region	Africa	≥5 years	811801622	3.48574e+07	1.94111e+07	5.72653e+07
Protozoa	CRYP	Cryptosporidium spp.	2014	Incidence	Number	AFR	African Region	Africa	All ages	972047113	5.01654e+07	2.98757e+07	7.84924e+07
Protozoa	CRYP	Cryptosporidium spp.	2014	Incidence	Number	AGO	Angola	Africa	<5 years	4899025	681641	276172	1.48875e+06
Protozoa	CRYP	Cryptosporidium spp.	2014	Incidence	Number	AGO	Angola	Africa	≥5 years	21766934	1.34373e+06	472494	3.09587e+06
Protozoa	CRYP	Cryptosporidium spp.	2014	Incidence	Number	AGO	Angola	Africa	All ages	26665959	2.02537e+06	755651	4.59782e+06
Protozoa	CRYP	Cryptosporidium spp.	2014	Incidence	Number	ALB	Albania	Europe	<5 years	176169	561.873	138.142	1426.43
Protozoa	CRYP	Cryptosporidium spp.	2014	Incidence	Number	ALB	Albania	Europe	≥5 years	2729960	440.562	110.63	1116.15
Protozoa	CRYP	Cryptosporidium spp.	2014	Incidence	Number	ALB	Albania	Europe	All ages	2906129	1002.43	259.671	2529.41
Protozoa	CRYP	Cryptosporidium spp.	2014	Incidence	Number	AMR	Region of the Americas	Americas	<5 years	74332175	589239	318650	946479
Protozoa	CRYP	Cryptosporidium spp.	2014	Incidence	Number	AMR	Region of the Americas	Americas	≥5 years	888440789	2.11009e+06	1.14101e+06	3.55261e+06
Protozoa	CRYP	Cryptosporidium spp.	2014	Incidence	Number	AMR	Region of the Americas	Americas	All ages	962772964	2.69933e+06	1.49914e+06	4.51959e+06
Protozoa	CRYP	Cryptosporidium spp.	2014	Incidence	Number	AND	Andorra	Europe	<5 years	3531	26.8116	10.9491	55.8698
Protozoa	CRYP	Cryptosporidium spp.	2014	Incidence	Number	AND	Andorra	Europe	≥5 years	70960	191.084	78.0333	398.179
Protozoa	CRYP	Cryptosporidium spp.	2014	Incidence	Number	AND	Andorra	Europe	All ages	74491	217.895	88.9825	454.049
Protozoa	CRYP	Cryptosporidium spp.	2014	Incidence	Number	ARE	United Arab Emirates	Eastern Mediterranean	<5 years	453093	2470.38	845.959	5537.27
Protozoa	CRYP	Cryptosporidium spp.	2014	Incidence	Number	ARE	United Arab Emirates	Eastern Mediterranean	≥5 years	7560621	17606.2	6029.07	39463.6
Protozoa	CRYP	Cryptosporidium spp.	2014	Incidence	Number	ARE	United Arab Emirates	Eastern Mediterranean	All ages	8013714	20076.6	6875.03	45000.9
Protozoa	CRYP	Cryptosporidium spp.	2014	Incidence	Number	ARG	Argentina	Americas	<5 years	3699435	61243.6	26284.9	122804
Protozoa	CRYP	Cryptosporidium spp.	2014	Incidence	Number	ARG	Argentina	Americas	≥5 years	39096505	162492	62507.9	352729
Protozoa	CRYP	Cryptosporidium spp.	2014	Incidence	Number	ARG	Argentina	Americas	All ages	42795940	223735	87369	453627
Protozoa	CRYP	Cryptosporidium spp.	2014	Incidence	Number	ARM	Armenia	Europe	<5 years	215771	1536.96	425.876	3893.32
Protozoa	CRYP	Cryptosporidium spp.	2014	Incidence	Number	ARM	Armenia	Europe	≥5 years	2706851	2941.98	833.896	7460.94
Protozoa	CRYP	Cryptosporidium spp.	2014	Incidence	Number	ARM	Armenia	Europe	All ages	2922622	4478.94	1328.54	11468.9
Protozoa	CRYP	Cryptosporidium spp.	2014	Incidence	Number	ATG	Antigua and Barbuda	Americas	<5 years	6126	21.3831	7.18494	49.835
Protozoa	CRYP	Cryptosporidium spp.	2014	Incidence	Number	ATG	Antigua and Barbuda	Americas	≥5 years	82305	152.396	51.2064	355.169
Protozoa	CRYP	Cryptosporidium spp.	2014	Incidence	Number	ATG	Antigua and Barbuda	Americas	All ages	88431	173.779	58.3914	405.004
Protozoa	CRYP	Cryptosporidium spp.	2014	Incidence	Number	AUS	Australia	Western Pacific	<5 years	1541033	8112.53	2578.52	19670.3
Protozoa	CRYP	Cryptosporidium spp.	2014	Incidence	Number	AUS	Australia	Western Pacific	≥5 years	21881910	57817.2	18376.9	140188
Protozoa	CRYP	Cryptosporidium spp.	2014	Incidence	Number	AUS	Australia	Western Pacific	All ages	23422943	65929.7	20955.4	159858
Protozoa	CRYP	Cryptosporidium spp.	2014	Incidence	Number	AUT	Austria	Europe	<5 years	399503	3062.77	1250.75	6382.17
Protozoa	CRYP	Cryptosporidium spp.	2014	Incidence	Number	AUT	Austria	Europe	≥5 years	8109828	21828.1	8913.98	45485.2
Protozoa	CRYP	Cryptosporidium spp.	2014	Incidence	Number	AUT	Austria	Europe	All ages	8509331	24890.8	10164.7	51867.3
Protozoa	CRYP	Cryptosporidium spp.	2014	Incidence	Number	AZE	Azerbaijan	Europe	<5 years	857466	6439.57	2086.3	14579.3
Protozoa	CRYP	Cryptosporidium spp.	2014	Incidence	Number	AZE	Azerbaijan	Europe	≥5 years	8711268	9883.04	3101.99	24407.6
Protozoa	CRYP	Cryptosporidium spp.	2014	Incidence	Number	AZE	Azerbaijan	Europe	All ages	9568734	16322.6	5319.5	38969.2
Protozoa	CRYP	Cryptosporidium spp.	2014	Incidence	Number	BDI	Burundi	Africa	<5 years	2073468	232029	116173	407451
Protozoa	CRYP	Cryptosporidium spp.	2014	Incidence	Number	BDI	Burundi	Africa	≥5 years	8545846	425800	192284	794484
Protozoa	CRYP	Cryptosporidium spp.	2014	Incidence	Number	BDI	Burundi	Africa	All ages	10619314	657828	323590	1.18017e+06
Protozoa	CRYP	Cryptosporidium spp.	2014	Incidence	Number	BEL	Belgium	Europe	<5 years	648330	4024.69	1643.57	8386.62
Protozoa	CRYP	Cryptosporidium spp.	2014	Incidence	Number	BEL	Belgium	Europe	≥5 years	10533516	28683.6	11713.6	59770.6
Protozoa	CRYP	Cryptosporidium spp.	2014	Incidence	Number	BEL	Belgium	Europe	All ages	11181846	32708.3	13357.2	68157.2
Protozoa	CRYP	Cryptosporidium spp.	2014	Incidence	Number	BEN	Benin	Africa	<5 years	1845904	104859	59966.2	168572
Protozoa	CRYP	Cryptosporidium spp.	2014	Incidence	Number	BEN	Benin	Africa	≥5 years	9020388	333431	168122	605119
Protozoa	CRYP	Cryptosporidium spp.	2014	Incidence	Number	BEN	Benin	Africa	All ages	10866292	438290	229877	748470
Protozoa	CRYP	Cryptosporidium spp.	2014	Incidence	Number	BFA	Burkina Faso	Africa	<5 years	3237607	218193	83334	441559
Protozoa	CRYP	Cryptosporidium spp.	2014	Incidence	Number	BFA	Burkina Faso	Africa	≥5 years	14719243	505927	149485	1.16048e+06
Protozoa	CRYP	Cryptosporidium spp.	2014	Incidence	Number	BFA	Burkina Faso	Africa	All ages	17956850	724120	246939	1.56559e+06
Protozoa	CRYP	Cryptosporidium spp.	2014	Incidence	Number	BGD	Bangladesh	South-East Asia	<5 years	15647921	157746	82211.3	260909
Protozoa	CRYP	Cryptosporidium spp.	2014	Incidence	Number	BGD	Bangladesh	South-East Asia	≥5 years	141608869	1.24102e+06	624195	2.24872e+06
Protozoa	CRYP	Cryptosporidium spp.	2014	Incidence	Number	BGD	Bangladesh	South-East Asia	All ages	157256790	1.39876e+06	701113	2.49503e+06
Protozoa	CRYP	Cryptosporidium spp.	2014	Incidence	Number	BGR	Bulgaria	Europe	<5 years	342481	811.385	266.114	1903.38
Protozoa	CRYP	Cryptosporidium spp.	2014	Incidence	Number	BGR	Bulgaria	Europe	≥5 years	6902731	628.492	195.318	1547.97
Protozoa	CRYP	Cryptosporidium spp.	2014	Incidence	Number	BGR	Bulgaria	Europe	All ages	7245212	1439.88	494.169	3368.83
Protozoa	CRYP	Cryptosporidium spp.	2014	Incidence	Number	BHR	Bahrain	Eastern Mediterranean	<5 years	96205	395.677	135.496	886.894
Protozoa	CRYP	Cryptosporidium spp.	2014	Incidence	Number	BHR	Bahrain	Eastern Mediterranean	≥5 years	1187337	2819.95	965.665	6320.81
Protozoa	CRYP	Cryptosporidium spp.	2014	Incidence	Number	BHR	Bahrain	Eastern Mediterranean	All ages	1283542	3215.63	1101.16	7207.71
Protozoa	CRYP	Cryptosporidium spp.	2014	Incidence	Number	BHS	Bahamas	Americas	<5 years	26947	92.0485	30.9292	214.526
Protozoa	CRYP	Cryptosporidium spp.	2014	Incidence	Number	BHS	Bahamas	Americas	≥5 years	353724	656.021	220.429	1528.91
Protozoa	CRYP	Cryptosporidium spp.	2014	Incidence	Number	BHS	Bahamas	Americas	All ages	380671	748.069	251.359	1743.43
Protozoa	CRYP	Cryptosporidium spp.	2014	Incidence	Number	BIH	Bosnia and Herzegovina	Europe	<5 years	158835	806.746	253.763	1883.65
Protozoa	CRYP	Cryptosporidium spp.	2014	Incidence	Number	BIH	Bosnia and Herzegovina	Europe	≥5 years	3429339	647.094	202.453	1580.14
Protozoa	CRYP	Cryptosporidium spp.	2014	Incidence	Number	BIH	Bosnia and Herzegovina	Europe	All ages	3588174	1453.84	492.797	3357.4
Protozoa	CRYP	Cryptosporidium spp.	2014	Incidence	Number	BLR	Belarus	Europe	<5 years	562054	5262.09	1707.02	12110.6
Protozoa	CRYP	Cryptosporidium spp.	2014	Incidence	Number	BLR	Belarus	Europe	≥5 years	8904716	8406.96	2672.82	20550.7
Protozoa	CRYP	Cryptosporidium spp.	2014	Incidence	Number	BLR	Belarus	Europe	All ages	9466770	13669.1	4615.86	32859.8
Protozoa	CRYP	Cryptosporidium spp.	2014	Incidence	Number	BLZ	Belize	Americas	<5 years	36325	253.299	109.541	495.457
Protozoa	CRYP	Cryptosporidium spp.	2014	Incidence	Number	BLZ	Belize	Americas	≥5 years	308939	1304.48	459.034	2898.06
Protozoa	CRYP	Cryptosporidium spp.	2014	Incidence	Number	BLZ	Belize	Americas	All ages	345264	1557.78	575.858	3355.65
Protozoa	CRYP	Cryptosporidium spp.	2014	Incidence	Number	BOL	Bolivia	Americas	<5 years	1238224	9712.01	3109.65	21221.8
Protozoa	CRYP	Cryptosporidium spp.	2014	Incidence	Number	BOL	Bolivia	Americas	≥5 years	9527665	12913.8	3822.71	29688.3
Protozoa	CRYP	Cryptosporidium spp.	2014	Incidence	Number	BOL	Bolivia	Americas	All ages	10765889	22625.8	6987.37	51060.6
Protozoa	CRYP	Cryptosporidium spp.	2014	Incidence	Number	BRA	Brazil	Americas	<5 years	14504762	112063	45693.3	221748
Protozoa	CRYP	Cryptosporidium spp.	2014	Incidence	Number	BRA	Brazil	Americas	≥5 years	184774293	378734	147333	795730
Protozoa	CRYP	Cryptosporidium spp.	2014	Incidence	Number	BRA	Brazil	Americas	All ages	199279055	490797	195873	1.04555e+06
Protozoa	CRYP	Cryptosporidium spp.	2014	Incidence	Number	BRB	Barbados	Americas	<5 years	17126	67.2264	22.5887	156.676
Protozoa	CRYP	Cryptosporidium spp.	2014	Incidence	Number	BRB	Barbados	Americas	≥5 years	260892	479.116	160.988	1116.62
Protozoa	CRYP	Cryptosporidium spp.	2014	Incidence	Number	BRB	Barbados	Americas	All ages	278018	546.343	183.576	1273.29
Protozoa	CRYP	Cryptosporidium spp.	2014	Incidence	Number	BRN	Brunei	Western Pacific	<5 years	33069	143.388	45.5751	347.67
Protozoa	CRYP	Cryptosporidium spp.	2014	Incidence	Number	BRN	Brunei	Western Pacific	≥5 years	380929	1021.91	324.81	2477.81
Protozoa	CRYP	Cryptosporidium spp.	2014	Incidence	Number	BRN	Brunei	Western Pacific	All ages	413998	1165.3	370.385	2825.48
Protozoa	CRYP	Cryptosporidium spp.	2014	Incidence	Number	BTN	Bhutan	South-East Asia	<5 years	62994	780.408	366.096	1440.13
Protozoa	CRYP	Cryptosporidium spp.	2014	Incidence	Number	BTN	Bhutan	South-East Asia	≥5 years	666276	4290.06	1759.72	7751.51
Protozoa	CRYP	Cryptosporidium spp.	2014	Incidence	Number	BTN	Bhutan	South-East Asia	All ages	729270	5070.47	2151.39	9164.03
Protozoa	CRYP	Cryptosporidium spp.	2014	Incidence	Number	BWA	Botswana	Africa	<5 years	270684	16063.9	6607.64	30811.5
Protozoa	CRYP	Cryptosporidium spp.	2014	Incidence	Number	BWA	Botswana	Africa	≥5 years	1885783	73394.4	27733.5	161928
Protozoa	CRYP	Cryptosporidium spp.	2014	Incidence	Number	BWA	Botswana	Africa	All ages	2156467	89458.3	34984.6	189075
Protozoa	CRYP	Cryptosporidium spp.	2014	Incidence	Number	CAF	Central African Republic	Africa	<5 years	878867	77198	29483.7	150507
Protozoa	CRYP	Cryptosporidium spp.	2014	Incidence	Number	CAF	Central African Republic	Africa	≥5 years	3777613	104969	37232.3	229651
Protozoa	CRYP	Cryptosporidium spp.	2014	Incidence	Number	CAF	Central African Republic	Africa	All ages	4656480	182167	67681.1	376221
Protozoa	CRYP	Cryptosporidium spp.	2014	Incidence	Number	CAN	Canada	Americas	<5 years	1937693	8578.4	2882.43	19992.6
Protozoa	CRYP	Cryptosporidium spp.	2014	Incidence	Number	CAN	Canada	Americas	≥5 years	33538683	61137.4	20542.8	142485
Protozoa	CRYP	Cryptosporidium spp.	2014	Incidence	Number	CAN	Canada	Americas	All ages	35476376	69715.8	23425.2	162478
Protozoa	CRYP	Cryptosporidium spp.	2014	Incidence	Number	CHE	Switzerland	Europe	<5 years	411603	2930.27	1196.64	6106.08
Protozoa	CRYP	Cryptosporidium spp.	2014	Incidence	Number	CHE	Switzerland	Europe	≥5 years	7729614	20883.8	8528.36	43517.5
Protozoa	CRYP	Cryptosporidium spp.	2014	Incidence	Number	CHE	Switzerland	Europe	All ages	8141217	23814.1	9725.01	49623.6
Protozoa	CRYP	Cryptosporidium spp.	2014	Incidence	Number	CHL	Chile	Americas	<5 years	1210602	4297.41	1443.97	10015.4
Protozoa	CRYP	Cryptosporidium spp.	2014	Incidence	Number	CHL	Chile	Americas	≥5 years	16561553	30627.3	10291.1	71379.1
Protozoa	CRYP	Cryptosporidium spp.	2014	Incidence	Number	CHL	Chile	Americas	All ages	17772155	34924.7	11735	81394.5
Protozoa	CRYP	Cryptosporidium spp.	2014	Incidence	Number	CHN	China	Western Pacific	<5 years	90114186	77737.7	24334.3	176635
Protozoa	CRYP	Cryptosporidium spp.	2014	Incidence	Number	CHN	China	Western Pacific	≥5 years	1293330262	228977	77972.4	539853
Protozoa	CRYP	Cryptosporidium spp.	2014	Incidence	Number	CHN	China	Western Pacific	All ages	1383444448	306714	102961	703489
Protozoa	CRYP	Cryptosporidium spp.	2014	Incidence	Number	CIV	Cote d'Ivoire	Africa	<5 years	3983507	270199	155026	432836
Protozoa	CRYP	Cryptosporidium spp.	2014	Incidence	Number	CIV	Cote d'Ivoire	Africa	≥5 years	20190902	651358	323004	1.16186e+06
Protozoa	CRYP	Cryptosporidium spp.	2014	Incidence	Number	CIV	Cote d'Ivoire	Africa	All ages	24174409	921557	498917	1.5811e+06
Protozoa	CRYP	Cryptosporidium spp.	2014	Incidence	Number	CMR	Cameroon	Africa	<5 years	3641018	329534	144647	621791
Protozoa	CRYP	Cryptosporidium spp.	2014	Incidence	Number	CMR	Cameroon	Africa	≥5 years	18060945	624630	250562	1.22057e+06
Protozoa	CRYP	Cryptosporidium spp.	2014	Incidence	Number	CMR	Cameroon	Africa	All ages	21701963	954164	401577	1.80764e+06
Protozoa	CRYP	Cryptosporidium spp.	2014	Incidence	Number	COD	Democratic Republic of Congo	Africa	<5 years	14312215	1.61019e+06	817398	2.65971e+06
Protozoa	CRYP	Cryptosporidium spp.	2014	Incidence	Number	COD	Democratic Republic of Congo	Africa	≥5 years	62782400	2.0303e+06	913192	3.79327e+06
Protozoa	CRYP	Cryptosporidium spp.	2014	Incidence	Number	COD	Democratic Republic of Congo	Africa	All ages	77094615	3.64049e+06	1.81935e+06	6.4193e+06
Protozoa	CRYP	Cryptosporidium spp.	2014	Incidence	Number	COG	Congo	Africa	<5 years	828084	81984.1	48424.7	129380
Protozoa	CRYP	Cryptosporidium spp.	2014	Incidence	Number	COG	Congo	Africa	≥5 years	4087760	168160	88688.5	301637
Protozoa	CRYP	Cryptosporidium spp.	2014	Incidence	Number	COG	Congo	Africa	All ages	4915844	250144	140264	425593
Protozoa	CRYP	Cryptosporidium spp.	2014	Incidence	Number	COK	Cook Islands	Western Pacific	<5 years	1516	6.08571	1.93431	14.7559
Protozoa	CRYP	Cryptosporidium spp.	2014	Incidence	Number	COK	Cook Islands	Western Pacific	≥5 years	16055	43.3723	13.7856	105.164
Protozoa	CRYP	Cryptosporidium spp.	2014	Incidence	Number	COK	Cook Islands	Western Pacific	All ages	17571	49.458	15.72	119.92
Protozoa	CRYP	Cryptosporidium spp.	2014	Incidence	Number	COL	Colombia	Americas	<5 years	3657477	32135.6	11016.2	71895.1
Protozoa	CRYP	Cryptosporidium spp.	2014	Incidence	Number	COL	Colombia	Americas	≥5 years	42706259	105919	31840.8	240927
Protozoa	CRYP	Cryptosporidium spp.	2014	Incidence	Number	COL	Colombia	Americas	All ages	46363736	138055	43389.4	305105
Protozoa	CRYP	Cryptosporidium spp.	2014	Incidence	Number	COM	Comoros	Africa	<5 years	105605	8307.95	4769.57	13257
Protozoa	CRYP	Cryptosporidium spp.	2014	Incidence	Number	COM	Comoros	Africa	≥5 years	598290	21111.2	10469.6	37450.5
Protozoa	CRYP	Cryptosporidium spp.	2014	Incidence	Number	COM	Comoros	Africa	All ages	703895	29419.1	15679.9	49100.2
Protozoa	CRYP	Cryptosporidium spp.	2014	Incidence	Number	CPV	Cape Verde	Africa	<5 years	48757	1120.66	638.481	1824.86
Protozoa	CRYP	Cryptosporidium spp.	2014	Incidence	Number	CPV	Cape Verde	Africa	≥5 years	463548	11450.4	5560.53	20426.9
Protozoa	CRYP	Cryptosporidium spp.	2014	Incidence	Number	CPV	Cape Verde	Africa	All ages	512305	12571	6217.57	21925.7
Protozoa	CRYP	Cryptosporidium spp.	2014	Incidence	Number	CRI	Costa Rica	Americas	<5 years	356123	4058.74	1662	8097.4
Protozoa	CRYP	Cryptosporidium spp.	2014	Incidence	Number	CRI	Costa Rica	Americas	≥5 years	4385426	25469.2	9401.07	55830.8
Protozoa	CRYP	Cryptosporidium spp.	2014	Incidence	Number	CRI	Costa Rica	Americas	All ages	4741549	29527.9	11360.1	61830.8
Protozoa	CRYP	Cryptosporidium spp.	2014	Incidence	Number	CUB	Cuba	Americas	<5 years	632729	5552.44	1537.09	13282.7
Protozoa	CRYP	Cryptosporidium spp.	2014	Incidence	Number	CUB	Cuba	Americas	≥5 years	10661544	41654.7	9563.66	101926
Protozoa	CRYP	Cryptosporidium spp.	2014	Incidence	Number	CUB	Cuba	Americas	All ages	11294273	47207.2	11052.6	113345
Protozoa	CRYP	Cryptosporidium spp.	2014	Incidence	Number	CYP	Cyprus	Europe	<5 years	66762	429.364	175.341	894.706
Protozoa	CRYP	Cryptosporidium spp.	2014	Incidence	Number	CYP	Cyprus	Europe	≥5 years	1126146	3060.04	1249.64	6376.48
Protozoa	CRYP	Cryptosporidium spp.	2014	Incidence	Number	CYP	Cyprus	Europe	All ages	1192908	3489.4	1424.98	7271.19
Protozoa	CRYP	Cryptosporidium spp.	2014	Incidence	Number	CZE	Czechia	Europe	<5 years	563868	3783.73	1545.17	7884.52
Protozoa	CRYP	Cryptosporidium spp.	2014	Incidence	Number	CZE	Czechia	Europe	≥5 years	9948529	26966.3	11012.3	56192.2
Protozoa	CRYP	Cryptosporidium spp.	2014	Incidence	Number	CZE	Czechia	Europe	All ages	10512397	30750.1	12557.5	64076.7
Protozoa	CRYP	Cryptosporidium spp.	2014	Incidence	Number	DEU	Germany	Europe	<5 years	3427684	29212.9	11929.8	60873.7
Protozoa	CRYP	Cryptosporidium spp.	2014	Incidence	Number	DEU	Germany	Europe	≥5 years	77735011	208198	85022.3	433841
Protozoa	CRYP	Cryptosporidium spp.	2014	Incidence	Number	DEU	Germany	Europe	All ages	81162695	237411	96952.1	494715
Protozoa	CRYP	Cryptosporidium spp.	2014	Incidence	Number	DJI	Djibouti	Eastern Mediterranean	<5 years	115549	3463.54	1592.12	6417.42
Protozoa	CRYP	Cryptosporidium spp.	2014	Incidence	Number	DJI	Djibouti	Eastern Mediterranean	≥5 years	878289	18815.9	8585.85	35908.6
Protozoa	CRYP	Cryptosporidium spp.	2014	Incidence	Number	DJI	Djibouti	Eastern Mediterranean	All ages	993838	22279.5	10306.1	41329
Protozoa	CRYP	Cryptosporidium spp.	2014	Incidence	Number	DMA	Dominica	Americas	<5 years	4848	24.3643	9.9399	49.1595
Protozoa	CRYP	Cryptosporidium spp.	2014	Incidence	Number	DMA	Dominica	Americas	≥5 years	65613	233.197	84.1756	515.705
Protozoa	CRYP	Cryptosporidium spp.	2014	Incidence	Number	DMA	Dominica	Americas	All ages	70461	257.561	96.9279	557.141
Protozoa	CRYP	Cryptosporidium spp.	2014	Incidence	Number	DNK	Denmark	Europe	<5 years	303771	2025.55	827.178	4220.82
Protozoa	CRYP	Cryptosporidium spp.	2014	Incidence	Number	DNK	Denmark	Europe	≥5 years	5323837	14435.9	5895.22	30081.4
Protozoa	CRYP	Cryptosporidium spp.	2014	Incidence	Number	DNK	Denmark	Europe	All ages	5627608	16461.4	6722.4	34302.2
Protozoa	CRYP	Cryptosporidium spp.	2014	Incidence	Number	DOM	Dominican Republic	Americas	<5 years	1042902	15279.7	7084.43	29361.8
Protozoa	CRYP	Cryptosporidium spp.	2014	Incidence	Number	DOM	Dominican Republic	Americas	≥5 years	9212261	36001	14341.8	75337.4
Protozoa	CRYP	Cryptosporidium spp.	2014	Incidence	Number	DOM	Dominican Republic	Americas	All ages	10255163	51280.7	22259.2	104372
Protozoa	CRYP	Cryptosporidium spp.	2014	Incidence	Number	DZA	Algeria	Africa	<5 years	4492531	135900	78912	220380
Protozoa	CRYP	Cryptosporidium spp.	2014	Incidence	Number	DZA	Algeria	Africa	≥5 years	34307714	289595	140014	514207
Protozoa	CRYP	Cryptosporidium spp.	2014	Incidence	Number	DZA	Algeria	Africa	All ages	38800245	425495	222775	701519
Protozoa	CRYP	Cryptosporidium spp.	2014	Incidence	Number	ECU	Ecuador	Americas	<5 years	1605577	13059.9	6121.4	25240.3
Protozoa	CRYP	Cryptosporidium spp.	2014	Incidence	Number	ECU	Ecuador	Americas	≥5 years	14315515	34473	14199.2	70582.9
Protozoa	CRYP	Cryptosporidium spp.	2014	Incidence	Number	ECU	Ecuador	Americas	All ages	15921092	47533	20762.7	93403.1
Protozoa	CRYP	Cryptosporidium spp.	2014	Incidence	Number	EGY	Egypt	Eastern Mediterranean	<5 years	12381683	383773	153747	741428
Protozoa	CRYP	Cryptosporidium spp.	2014	Incidence	Number	EGY	Egypt	Eastern Mediterranean	≥5 years	84095471	384193	141674	765743
Protozoa	CRYP	Cryptosporidium spp.	2014	Incidence	Number	EGY	Egypt	Eastern Mediterranean	All ages	96477154	767966	300033	1.45896e+06
Protozoa	CRYP	Cryptosporidium spp.	2014	Incidence	Number	EMR	Eastern Mediterranean Region	Eastern Mediterranean	<5 years	88641911	4.68935e+06	2.54712e+06	7.95746e+06
Protozoa	CRYP	Cryptosporidium spp.	2014	Incidence	Number	EMR	Eastern Mediterranean Region	Eastern Mediterranean	≥5 years	586144233	7.54152e+06	3.67222e+06	1.36576e+07
Protozoa	CRYP	Cryptosporidium spp.	2014	Incidence	Number	EMR	Eastern Mediterranean Region	Eastern Mediterranean	All ages	674786144	1.22309e+07	6.60801e+06	2.11216e+07
Protozoa	CRYP	Cryptosporidium spp.	2014	Incidence	Number	ERI	Eritrea	Africa	<5 years	464895	39256.6	21152	65132.2
Protozoa	CRYP	Cryptosporidium spp.	2014	Incidence	Number	ERI	Eritrea	Africa	≥5 years	2630263	153788	70672.1	285738
Protozoa	CRYP	Cryptosporidium spp.	2014	Incidence	Number	ERI	Eritrea	Africa	All ages	3095158	193045	93646.4	351355
Protozoa	CRYP	Cryptosporidium spp.	2014	Incidence	Number	ESP	Spain	Europe	<5 years	2307120	16828.1	6872.15	35066.3
Protozoa	CRYP	Cryptosporidium spp.	2014	Incidence	Number	ESP	Spain	Europe	≥5 years	44446710	119933	48977.2	249915
Protozoa	CRYP	Cryptosporidium spp.	2014	Incidence	Number	ESP	Spain	Europe	All ages	46753830	136761	55849.3	284981
Protozoa	CRYP	Cryptosporidium spp.	2014	Incidence	Number	EST	Estonia	Europe	<5 years	73673	473.577	193.396	986.835
Protozoa	CRYP	Cryptosporidium spp.	2014	Incidence	Number	EST	Estonia	Europe	≥5 years	1242071	3375.14	1378.31	7033.08
Protozoa	CRYP	Cryptosporidium spp.	2014	Incidence	Number	EST	Estonia	Europe	All ages	1315744	3848.71	1571.71	8019.92
Protozoa	CRYP	Cryptosporidium spp.	2014	Incidence	Number	ETH	Ethiopia	Africa	<5 years	15581383	1.54986e+06	819274	2.61004e+06
Protozoa	CRYP	Cryptosporidium spp.	2014	Incidence	Number	ETH	Ethiopia	Africa	≥5 years	84170848	3.8534e+06	1.77435e+06	7.23863e+06
Protozoa	CRYP	Cryptosporidium spp.	2014	Incidence	Number	ETH	Ethiopia	Africa	All ages	99752231	5.40326e+06	2.78822e+06	9.75595e+06
Protozoa	CRYP	Cryptosporidium spp.	2014	Incidence	Number	EUR	European Region	Europe	<5 years	56390728	423277	221247	772870
Protozoa	CRYP	Cryptosporidium spp.	2014	Incidence	Number	EUR	European Region	Europe	≥5 years	853602442	1.85751e+06	924037	3.39796e+06
Protozoa	CRYP	Cryptosporidium spp.	2014	Incidence	Number	EUR	European Region	Europe	All ages	909993170	2.28079e+06	1.17588e+06	4.06408e+06
Protozoa	CRYP	Cryptosporidium spp.	2014	Incidence	Number	FIN	Finland	Europe	<5 years	303009	1962.12	801.275	4088.65
Protozoa	CRYP	Cryptosporidium spp.	2014	Incidence	Number	FIN	Finland	Europe	≥5 years	5148370	13983.8	5710.61	29139.4
Protozoa	CRYP	Cryptosporidium spp.	2014	Incidence	Number	FIN	Finland	Europe	All ages	5451379	15946	6511.89	33228.1
Protozoa	CRYP	Cryptosporidium spp.	2014	Incidence	Number	FJI	Fiji	Western Pacific	<5 years	96106	1069.27	196.557	3250.91
Protozoa	CRYP	Cryptosporidium spp.	2014	Incidence	Number	FJI	Fiji	Western Pacific	≥5 years	820884	2849.92	500.377	8418.13
Protozoa	CRYP	Cryptosporidium spp.	2014	Incidence	Number	FJI	Fiji	Western Pacific	All ages	916990	3919.19	657.819	11899.7
Protozoa	CRYP	Cryptosporidium spp.	2014	Incidence	Number	FRA	France	Europe	<5 years	3867842	23234.8	9488.44	48416.4
Protozoa	CRYP	Cryptosporidium spp.	2014	Incidence	Number	FRA	France	Europe	≥5 years	60685589	165592	67623.2	345059
Protozoa	CRYP	Cryptosporidium spp.	2014	Incidence	Number	FRA	France	Europe	All ages	64553431	188827	77111.6	393476
Protozoa	CRYP	Cryptosporidium spp.	2014	Incidence	Number	FSM	Micronesia	Western Pacific	<5 years	12617	138.932	44.4941	300.136
Protozoa	CRYP	Cryptosporidium spp.	2014	Incidence	Number	FSM	Micronesia	Western Pacific	≥5 years	95628	452.468	138.005	1044.52
Protozoa	CRYP	Cryptosporidium spp.	2014	Incidence	Number	FSM	Micronesia	Western Pacific	All ages	108245	591.4	183.027	1342.99
Protozoa	CRYP	Cryptosporidium spp.	2014	Incidence	Number	GAB	Gabon	Africa	<5 years	279858	15295.6	6231.03	31327.1
Protozoa	CRYP	Cryptosporidium spp.	2014	Incidence	Number	GAB	Gabon	Africa	≥5 years	1666411	44838.7	16291.5	95139
Protozoa	CRYP	Cryptosporidium spp.	2014	Incidence	Number	GAB	Gabon	Africa	All ages	1946269	60134.3	23100.8	125433
Protozoa	CRYP	Cryptosporidium spp.	2014	Incidence	Number	GBR	United Kingdom	Europe	<5 years	4068641	23255.2	9496.8	48459.1
Protozoa	CRYP	Cryptosporidium spp.	2014	Incidence	Number	GBR	United Kingdom	Europe	≥5 years	60541668	165738	67682.8	345363
Protozoa	CRYP	Cryptosporidium spp.	2014	Incidence	Number	GBR	United Kingdom	Europe	All ages	64610309	188993	77179.6	393822
Protozoa	CRYP	Cryptosporidium spp.	2014	Incidence	Number	GEO	Georgia	Europe	<5 years	275004	2547.11	762.309	6502.39
Protozoa	CRYP	Cryptosporidium spp.	2014	Incidence	Number	GEO	Georgia	Europe	≥5 years	3519263	5815.1	1716.87	14332.2
Protozoa	CRYP	Cryptosporidium spp.	2014	Incidence	Number	GEO	Georgia	Europe	All ages	3794267	8362.21	2485	21137
Protozoa	CRYP	Cryptosporidium spp.	2014	Incidence	Number	GHA	Ghana	Africa	<5 years	4029061	145010	57730.7	277205
Protozoa	CRYP	Cryptosporidium spp.	2014	Incidence	Number	GHA	Ghana	Africa	≥5 years	23685264	513181	190256	1.04169e+06
Protozoa	CRYP	Cryptosporidium spp.	2014	Incidence	Number	GHA	Ghana	Africa	All ages	27714325	658192	251840	1.29341e+06
Protozoa	CRYP	Cryptosporidium spp.	2014	Incidence	Number	GIN	Guinea	Africa	<5 years	1888819	101498	57909.3	164115
Protozoa	CRYP	Cryptosporidium spp.	2014	Incidence	Number	GIN	Guinea	Africa	≥5 years	9440706	339433	168916	618726
Protozoa	CRYP	Cryptosporidium spp.	2014	Incidence	Number	GIN	Guinea	Africa	All ages	11329525	440931	227608	755000
Protozoa	CRYP	Cryptosporidium spp.	2014	Incidence	Number	GLOBAL	Global	All WHO Member States	<5 years	688542712	2.7055e+07	1.73522e+07	3.93708e+07
Protozoa	CRYP	Cryptosporidium spp.	2014	Incidence	Number	GLOBAL	Global	All WHO Member States	≥5 years	6602533972	7.73136e+07	4.38435e+07	1.20296e+08
Protozoa	CRYP	Cryptosporidium spp.	2014	Incidence	Number	GLOBAL	Global	All WHO Member States	All ages	7291076684	1.04369e+08	6.28062e+07	1.55389e+08
Protozoa	CRYP	Cryptosporidium spp.	2014	Incidence	Number	GMB	Gambia	Africa	<5 years	363407	24699.1	12203.9	44207.8
Protozoa	CRYP	Cryptosporidium spp.	2014	Incidence	Number	GMB	Gambia	Africa	≥5 years	1770930	78811	34579.8	169069
Protozoa	CRYP	Cryptosporidium spp.	2014	Incidence	Number	GMB	Gambia	Africa	All ages	2134337	103510	48953.9	216486
Protozoa	CRYP	Cryptosporidium spp.	2014	Incidence	Number	GNB	Guinea-Bissau	Africa	<5 years	278537	15411.8	6536.77	27967.4
Protozoa	CRYP	Cryptosporidium spp.	2014	Incidence	Number	GNB	Guinea-Bissau	Africa	≥5 years	1439977	60613.5	22841.3	123779
Protozoa	CRYP	Cryptosporidium spp.	2014	Incidence	Number	GNB	Guinea-Bissau	Africa	All ages	1718514	76025.4	29851.8	149870
Protozoa	CRYP	Cryptosporidium spp.	2014	Incidence	Number	GNQ	Equatorial Guinea	Africa	<5 years	214244	10191.4	4417.52	19055.9
Protozoa	CRYP	Cryptosporidium spp.	2014	Incidence	Number	GNQ	Equatorial Guinea	Africa	≥5 years	1158610	32957	13888.6	65941.7
Protozoa	CRYP	Cryptosporidium spp.	2014	Incidence	Number	GNQ	Equatorial Guinea	Africa	All ages	1372854	43148.3	18542.4	82861.6
Protozoa	CRYP	Cryptosporidium spp.	2014	Incidence	Number	GRC	Greece	Europe	<5 years	524281	3933.42	1606.3	8196.44
Protozoa	CRYP	Cryptosporidium spp.	2014	Incidence	Number	GRC	Greece	Europe	≥5 years	10404004	28033.2	11448	58415.3
Protozoa	CRYP	Cryptosporidium spp.	2014	Incidence	Number	GRC	Greece	Europe	All ages	10928285	31966.6	13054.3	66611.7
Protozoa	CRYP	Cryptosporidium spp.	2014	Incidence	Number	GRD	Grenada	Americas	<5 years	8775	60.4211	23.9592	121.602
Protozoa	CRYP	Cryptosporidium spp.	2014	Incidence	Number	GRD	Grenada	Americas	≥5 years	105065	742.294	266.171	1634.7
Protozoa	CRYP	Cryptosporidium spp.	2014	Incidence	Number	GRD	Grenada	Americas	All ages	113840	802.715	296.25	1726.69
Protozoa	CRYP	Cryptosporidium spp.	2014	Incidence	Number	GTM	Guatemala	Americas	<5 years	1966750	18272.1	5669.18	41445.5
Protozoa	CRYP	Cryptosporidium spp.	2014	Incidence	Number	GTM	Guatemala	Americas	≥5 years	13568406	55516	14955.3	127631
Protozoa	CRYP	Cryptosporidium spp.	2014	Incidence	Number	GTM	Guatemala	Americas	All ages	15535156	73788.2	20287.1	172262
Protozoa	CRYP	Cryptosporidium spp.	2014	Incidence	Number	GUY	Guyana	Americas	<5 years	79416	181.842	61.1006	423.795
Protozoa	CRYP	Cryptosporidium spp.	2014	Incidence	Number	GUY	Guyana	Americas	≥5 years	672599	1295.97	435.458	3020.35
Protozoa	CRYP	Cryptosporidium spp.	2014	Incidence	Number	GUY	Guyana	Americas	All ages	752015	1477.81	496.559	3444.15
Protozoa	CRYP	Cryptosporidium spp.	2014	Incidence	Number	HND	Honduras	Americas	<5 years	1077759	6852.9	2116.87	14771.1
Protozoa	CRYP	Cryptosporidium spp.	2014	Incidence	Number	HND	Honduras	Americas	≥5 years	7898479	24450.5	7268.91	55422.1
Protozoa	CRYP	Cryptosporidium spp.	2014	Incidence	Number	HND	Honduras	Americas	All ages	8976238	31303.4	9400.89	69244.6
Protozoa	CRYP	Cryptosporidium spp.	2014	Incidence	Number	HRV	Croatia	Europe	<5 years	207983	1523.62	622.204	3174.91
Protozoa	CRYP	Cryptosporidium spp.	2014	Incidence	Number	HRV	Croatia	Europe	≥5 years	4025110	10858.7	4434.39	22627.3
Protozoa	CRYP	Cryptosporidium spp.	2014	Incidence	Number	HRV	Croatia	Europe	All ages	4233093	12382.3	5056.6	25802.2
Protozoa	CRYP	Cryptosporidium spp.	2014	Incidence	Number	HTI	Haiti	Americas	<5 years	1248415	14227.5	4302.86	32141.8
Protozoa	CRYP	Cryptosporidium spp.	2014	Incidence	Number	HTI	Haiti	Americas	≥5 years	9049511	37211.9	11109.9	85707.8
Protozoa	CRYP	Cryptosporidium spp.	2014	Incidence	Number	HTI	Haiti	Americas	All ages	10297926	51439.4	16340.1	112623
Protozoa	CRYP	Cryptosporidium spp.	2014	Incidence	Number	HUN	Hungary	Europe	<5 years	455204	3553.89	1451.31	7405.58
Protozoa	CRYP	Cryptosporidium spp.	2014	Incidence	Number	HUN	Hungary	Europe	≥5 years	9418627	25328.3	10343.4	52778.9
Protozoa	CRYP	Cryptosporidium spp.	2014	Incidence	Number	HUN	Hungary	Europe	All ages	9873831	28882.2	11794.7	60184.4
Protozoa	CRYP	Cryptosporidium spp.	2014	Incidence	Number	IDN	Indonesia	South-East Asia	<5 years	24575214	810694	239992	1.98206e+06
Protozoa	CRYP	Cryptosporidium spp.	2014	Incidence	Number	IDN	Indonesia	South-East Asia	≥5 years	232815730	1.25523e+06	388401	3.05862e+06
Protozoa	CRYP	Cryptosporidium spp.	2014	Incidence	Number	IDN	Indonesia	South-East Asia	All ages	257390944	2.06593e+06	667798	4.89127e+06
Protozoa	CRYP	Cryptosporidium spp.	2014	Incidence	Number	IND	India	South-East Asia	<5 years	126938738	4.02722e+06	2.09577e+06	6.6399e+06
Protozoa	CRYP	Cryptosporidium spp.	2014	Incidence	Number	IND	India	South-East Asia	≥5 years	1177369022	2.54094e+07	1.1641e+07	4.39791e+07
Protozoa	CRYP	Cryptosporidium spp.	2014	Incidence	Number	IND	India	South-East Asia	All ages	1304307760	2.94366e+07	1.38398e+07	5.02633e+07
Protozoa	CRYP	Cryptosporidium spp.	2014	Incidence	Number	IRL	Ireland	Europe	<5 years	347571	1669.6	681.819	3479.1
Protozoa	CRYP	Cryptosporidium spp.	2014	Incidence	Number	IRL	Ireland	Europe	≥5 years	4291104	11899.1	4859.26	24795.2
Protozoa	CRYP	Cryptosporidium spp.	2014	Incidence	Number	IRL	Ireland	Europe	All ages	4638675	13568.7	5541.08	28274.3
Protozoa	CRYP	Cryptosporidium spp.	2014	Incidence	Number	IRN	Iran	Eastern Mediterranean	<5 years	6948259	85947	37211.5	165796
Protozoa	CRYP	Cryptosporidium spp.	2014	Incidence	Number	IRN	Iran	Eastern Mediterranean	≥5 years	74002524	363003	157560	688838
Protozoa	CRYP	Cryptosporidium spp.	2014	Incidence	Number	IRN	Iran	Eastern Mediterranean	All ages	80950783	448950	196050	841053
Protozoa	CRYP	Cryptosporidium spp.	2014	Incidence	Number	IRQ	Iraq	Eastern Mediterranean	<5 years	5651055	179330	81855.5	332697
Protozoa	CRYP	Cryptosporidium spp.	2014	Incidence	Number	IRQ	Iraq	Eastern Mediterranean	≥5 years	30381144	230984	95427.8	470196
Protozoa	CRYP	Cryptosporidium spp.	2014	Incidence	Number	IRQ	Iraq	Eastern Mediterranean	All ages	36032199	410314	183024	828502
Protozoa	CRYP	Cryptosporidium spp.	2014	Incidence	Number	ISL	Iceland	Europe	<5 years	23173	117.263	47.8868	244.351
Protozoa	CRYP	Cryptosporidium spp.	2014	Incidence	Number	ISL	Iceland	Europe	≥5 years	302619	835.719	341.285	1741.47
Protozoa	CRYP	Cryptosporidium spp.	2014	Incidence	Number	ISL	Iceland	Europe	All ages	325792	952.982	389.171	1985.82
Protozoa	CRYP	Cryptosporidium spp.	2014	Incidence	Number	ISR	Israel	Europe	<5 years	808633	2814.85	1149.51	5865.57
Protozoa	CRYP	Cryptosporidium spp.	2014	Incidence	Number	ISR	Israel	Europe	≥5 years	7011905	20061.2	8192.44	41803.3
Protozoa	CRYP	Cryptosporidium spp.	2014	Incidence	Number	ISR	Israel	Europe	All ages	7820538	22876	9341.94	47668.9
Protozoa	CRYP	Cryptosporidium spp.	2014	Incidence	Number	ITA	Italy	Europe	<5 years	2718286	21843.9	8920.47	45518.2
Protozoa	CRYP	Cryptosporidium spp.	2014	Incidence	Number	ITA	Italy	Europe	≥5 years	57971031	155680	63575.3	324404
Protozoa	CRYP	Cryptosporidium spp.	2014	Incidence	Number	ITA	Italy	Europe	All ages	60689317	177524	72495.8	369923
Protozoa	CRYP	Cryptosporidium spp.	2014	Incidence	Number	JAM	Jamaica	Americas	<5 years	201280	1270.2	530.574	2537.64
Protozoa	CRYP	Cryptosporidium spp.	2014	Incidence	Number	JAM	Jamaica	Americas	≥5 years	2587759	8456.32	2996.5	19052.2
Protozoa	CRYP	Cryptosporidium spp.	2014	Incidence	Number	JAM	Jamaica	Americas	All ages	2789039	9726.52	3633.83	20699.4
Protozoa	CRYP	Cryptosporidium spp.	2014	Incidence	Number	JOR	Jordan	Eastern Mediterranean	<5 years	1070030	26753.1	8351.9	57505.1
Protozoa	CRYP	Cryptosporidium spp.	2014	Incidence	Number	JOR	Jordan	Eastern Mediterranean	≥5 years	7311829	48890.3	13787.8	118256
Protozoa	CRYP	Cryptosporidium spp.	2014	Incidence	Number	JOR	Jordan	Eastern Mediterranean	All ages	8381859	75643.4	23031	174840
Protozoa	CRYP	Cryptosporidium spp.	2014	Incidence	Number	JPN	Japan	Western Pacific	<5 years	5234292	44199.3	14048.5	107169
Protozoa	CRYP	Cryptosporidium spp.	2014	Incidence	Number	JPN	Japan	Western Pacific	≥5 years	122380564	315005	100123	763785
Protozoa	CRYP	Cryptosporidium spp.	2014	Incidence	Number	JPN	Japan	Western Pacific	All ages	127614856	359204	114171	870954
Protozoa	CRYP	Cryptosporidium spp.	2014	Incidence	Number	KAZ	Kazakhstan	Europe	<5 years	1894484	7970.34	2565.94	18324.4
Protozoa	CRYP	Cryptosporidium spp.	2014	Incidence	Number	KAZ	Kazakhstan	Europe	≥5 years	15789674	14487.1	4549.95	36026.3
Protozoa	CRYP	Cryptosporidium spp.	2014	Incidence	Number	KAZ	Kazakhstan	Europe	All ages	17684158	22457.5	7276.08	53892.7
Protozoa	CRYP	Cryptosporidium spp.	2014	Incidence	Number	KEN	Kenya	Africa	<5 years	7087415	534836	279923	883078
Protozoa	CRYP	Cryptosporidium spp.	2014	Incidence	Number	KEN	Kenya	Africa	≥5 years	38438563	1.96785e+06	1.02323e+06	3.37653e+06
Protozoa	CRYP	Cryptosporidium spp.	2014	Incidence	Number	KEN	Kenya	Africa	All ages	45525978	2.50269e+06	1.36696e+06	4.23078e+06
Protozoa	CRYP	Cryptosporidium spp.	2014	Incidence	Number	KGZ	Kyrgyzstan	Europe	<5 years	741034	5555.16	1774.77	12486
Protozoa	CRYP	Cryptosporidium spp.	2014	Incidence	Number	KGZ	Kyrgyzstan	Europe	≥5 years	5106320	6660.1	1690.46	15962.5
Protozoa	CRYP	Cryptosporidium spp.	2014	Incidence	Number	KGZ	Kyrgyzstan	Europe	All ages	5847354	12215.3	3875	27554.4
Protozoa	CRYP	Cryptosporidium spp.	2014	Incidence	Number	KHM	Cambodia	Western Pacific	<5 years	1761120	34080	12390.2	77841.4
Protozoa	CRYP	Cryptosporidium spp.	2014	Incidence	Number	KHM	Cambodia	Western Pacific	≥5 years	13522323	54455.6	19177.4	124369
Protozoa	CRYP	Cryptosporidium spp.	2014	Incidence	Number	KHM	Cambodia	Western Pacific	All ages	15283443	88535.6	32478.2	195894
Protozoa	CRYP	Cryptosporidium spp.	2014	Incidence	Number	KIR	Kiribati	Western Pacific	<5 years	15872	268.875	82.4515	587.073
Protozoa	CRYP	Cryptosporidium spp.	2014	Incidence	Number	KIR	Kiribati	Western Pacific	≥5 years	98731	806.649	251.798	1819.31
Protozoa	CRYP	Cryptosporidium spp.	2014	Incidence	Number	KIR	Kiribati	Western Pacific	All ages	114603	1075.52	337.457	2400.49
Protozoa	CRYP	Cryptosporidium spp.	2014	Incidence	Number	KNA	Saint Kitts and Nevis	Americas	<5 years	2988	11.3854	3.82562	26.5346
Protozoa	CRYP	Cryptosporidium spp.	2014	Incidence	Number	KNA	Saint Kitts and Nevis	Americas	≥5 years	44097	81.1429	27.2648	189.11
Protozoa	CRYP	Cryptosporidium spp.	2014	Incidence	Number	KNA	Saint Kitts and Nevis	Americas	All ages	47085	92.5283	31.0904	215.644
Protozoa	CRYP	Cryptosporidium spp.	2014	Incidence	Number	KOR	South Korea	Western Pacific	<5 years	2274126	17423.2	5537.88	42245.7
Protozoa	CRYP	Cryptosporidium spp.	2014	Incidence	Number	KOR	South Korea	Western Pacific	≥5 years	48031194	124174	39467.9	301081
Protozoa	CRYP	Cryptosporidium spp.	2014	Incidence	Number	KOR	South Korea	Western Pacific	All ages	50305320	141597	45005.8	343327
Protozoa	CRYP	Cryptosporidium spp.	2014	Incidence	Number	KWT	Kuwait	Eastern Mediterranean	<5 years	305471	1106.07	378.762	2479.21
Protozoa	CRYP	Cryptosporidium spp.	2014	Incidence	Number	KWT	Kuwait	Eastern Mediterranean	≥5 years	3282520	7882.84	2699.4	17669.1
Protozoa	CRYP	Cryptosporidium spp.	2014	Incidence	Number	KWT	Kuwait	Eastern Mediterranean	All ages	3587991	8988.91	3078.17	20148.3
Protozoa	CRYP	Cryptosporidium spp.	2014	Incidence	Number	LAO	Laos	Western Pacific	<5 years	774722	20270.4	6324.15	44297.3
Protozoa	CRYP	Cryptosporidium spp.	2014	Incidence	Number	LAO	Laos	Western Pacific	≥5 years	5882842	30005.3	9098.82	67032.8
Protozoa	CRYP	Cryptosporidium spp.	2014	Incidence	Number	LAO	Laos	Western Pacific	All ages	6657564	50275.8	15961.6	108913
Protozoa	CRYP	Cryptosporidium spp.	2014	Incidence	Number	LBN	Lebanon	Eastern Mediterranean	<5 years	549912	17000.7	6742.1	36015.7
Protozoa	CRYP	Cryptosporidium spp.	2014	Incidence	Number	LBN	Lebanon	Eastern Mediterranean	≥5 years	5600380	43451	15399.7	103968
Protozoa	CRYP	Cryptosporidium spp.	2014	Incidence	Number	LBN	Lebanon	Eastern Mediterranean	All ages	6150292	60451.7	22246.2	136151
Protozoa	CRYP	Cryptosporidium spp.	2014	Incidence	Number	LBR	Liberia	Africa	<5 years	725994	82517.5	42992.4	137493
Protozoa	CRYP	Cryptosporidium spp.	2014	Incidence	Number	LBR	Liberia	Africa	≥5 years	3793308	227032	100721	421477
Protozoa	CRYP	Cryptosporidium spp.	2014	Incidence	Number	LBR	Liberia	Africa	All ages	4519302	309550	145091	552711
Protozoa	CRYP	Cryptosporidium spp.	2014	Incidence	Number	LBY	Libya	Eastern Mediterranean	<5 years	707561	16639.3	5582.87	39011.9
Protozoa	CRYP	Cryptosporidium spp.	2014	Incidence	Number	LBY	Libya	Eastern Mediterranean	≥5 years	5665338	55402.5	16013.3	148634
Protozoa	CRYP	Cryptosporidium spp.	2014	Incidence	Number	LBY	Libya	Eastern Mediterranean	All ages	6372899	72041.7	22440.6	183997
Protozoa	CRYP	Cryptosporidium spp.	2014	Incidence	Number	LCA	Saint Lucia	Americas	<5 years	11174	92.4283	38.6601	188.185
Protozoa	CRYP	Cryptosporidium spp.	2014	Incidence	Number	LCA	Saint Lucia	Americas	≥5 years	162586	910.978	326.236	2026.36
Protozoa	CRYP	Cryptosporidium spp.	2014	Incidence	Number	LCA	Saint Lucia	Americas	All ages	173760	1003.41	370.446	2173.28
Protozoa	CRYP	Cryptosporidium spp.	2014	Incidence	Number	LKA	Sri Lanka	South-East Asia	<5 years	1799408	27328.8	12175.7	51819.7
Protozoa	CRYP	Cryptosporidium spp.	2014	Incidence	Number	LKA	Sri Lanka	South-East Asia	≥5 years	19655198	101172	40950.1	183620
Protozoa	CRYP	Cryptosporidium spp.	2014	Incidence	Number	LKA	Sri Lanka	South-East Asia	All ages	21454606	128501	54344.5	229904
Protozoa	CRYP	Cryptosporidium spp.	2014	Incidence	Number	LSO	Lesotho	Africa	<5 years	275934	15479.3	8621.31	24572
Protozoa	CRYP	Cryptosporidium spp.	2014	Incidence	Number	LSO	Lesotho	Africa	≥5 years	1792133	87576.8	44250.5	156711
Protozoa	CRYP	Cryptosporidium spp.	2014	Incidence	Number	LSO	Lesotho	Africa	All ages	2068067	103056	54163.5	179546
Protozoa	CRYP	Cryptosporidium spp.	2014	Incidence	Number	LTU	Lithuania	Europe	<5 years	151111	1059.73	432.763	2208.25
Protozoa	CRYP	Cryptosporidium spp.	2014	Incidence	Number	LTU	Lithuania	Europe	≥5 years	2793139	7552.57	3084.26	15738
Protozoa	CRYP	Cryptosporidium spp.	2014	Incidence	Number	LTU	Lithuania	Europe	All ages	2944250	8612.29	3517.02	17946.2
Protozoa	CRYP	Cryptosporidium spp.	2014	Incidence	Number	LUX	Luxembourg	Europe	<5 years	31073	197.84	80.7925	412.258
Protozoa	CRYP	Cryptosporidium spp.	2014	Incidence	Number	LUX	Luxembourg	Europe	≥5 years	518589	1409.99	575.801	2938.12
Protozoa	CRYP	Cryptosporidium spp.	2014	Incidence	Number	LUX	Luxembourg	Europe	All ages	549662	1607.83	656.593	3350.38
Protozoa	CRYP	Cryptosporidium spp.	2014	Incidence	Number	LVA	Latvia	Europe	<5 years	99096	720.528	294.244	1501.43
Protozoa	CRYP	Cryptosporidium spp.	2014	Incidence	Number	LVA	Latvia	Europe	≥5 years	1902756	5135.14	2097.05	10700.6
Protozoa	CRYP	Cryptosporidium spp.	2014	Incidence	Number	LVA	Latvia	Europe	All ages	2001852	5855.66	2391.29	12202
Protozoa	CRYP	Cryptosporidium spp.	2014	Incidence	Number	MAR	Morocco	Eastern Mediterranean	<5 years	3402336	86357.5	34435.7	169024
Protozoa	CRYP	Cryptosporidium spp.	2014	Incidence	Number	MAR	Morocco	Eastern Mediterranean	≥5 years	30597835	126536	48939.6	275189
Protozoa	CRYP	Cryptosporidium spp.	2014	Incidence	Number	MAR	Morocco	Eastern Mediterranean	All ages	34000171	212894	82048.6	443809
Protozoa	CRYP	Cryptosporidium spp.	2014	Incidence	Number	MCO	Monaco	Europe	<5 years	1651	12.8866	5.26253	26.853
Protozoa	CRYP	Cryptosporidium spp.	2014	Incidence	Number	MCO	Monaco	Europe	≥5 years	34152	91.8416	37.5056	191.379
Protozoa	CRYP	Cryptosporidium spp.	2014	Incidence	Number	MCO	Monaco	Europe	All ages	35803	104.728	42.7681	218.232
Protozoa	CRYP	Cryptosporidium spp.	2014	Incidence	Number	MDA	Moldova	Europe	<5 years	219427	2587.96	791.287	6202.21
Protozoa	CRYP	Cryptosporidium spp.	2014	Incidence	Number	MDA	Moldova	Europe	≥5 years	3152627	2959.45	879.927	7135.99
Protozoa	CRYP	Cryptosporidium spp.	2014	Incidence	Number	MDA	Moldova	Europe	All ages	3372054	5547.41	1810.55	13400
Protozoa	CRYP	Cryptosporidium spp.	2014	Incidence	Number	MDG	Madagascar	Africa	<5 years	3869858	457340	248047	766970
Protozoa	CRYP	Cryptosporidium spp.	2014	Incidence	Number	MDG	Madagascar	Africa	≥5 years	20565325	1.40376e+06	663589	2.48373e+06
Protozoa	CRYP	Cryptosporidium spp.	2014	Incidence	Number	MDG	Madagascar	Africa	All ages	24435183	1.8611e+06	909227	3.21739e+06
Protozoa	CRYP	Cryptosporidium spp.	2014	Incidence	Number	MDV	Maldives	South-East Asia	<5 years	36809	906.706	277.41	2231.05
Protozoa	CRYP	Cryptosporidium spp.	2014	Incidence	Number	MDV	Maldives	South-East Asia	≥5 years	369893	1796.74	532.636	4343.92
Protozoa	CRYP	Cryptosporidium spp.	2014	Incidence	Number	MDV	Maldives	South-East Asia	All ages	406702	2703.45	859.56	6491.21
Protozoa	CRYP	Cryptosporidium spp.	2014	Incidence	Number	MEX	Mexico	Americas	<5 years	11361293	108263	33583.1	291819
Protozoa	CRYP	Cryptosporidium spp.	2014	Incidence	Number	MEX	Mexico	Americas	≥5 years	107743590	268024	81980.9	740799
Protozoa	CRYP	Cryptosporidium spp.	2014	Incidence	Number	MEX	Mexico	Americas	All ages	119104883	376287	118277	998573
Protozoa	CRYP	Cryptosporidium spp.	2014	Incidence	Number	MHL	Marshall Islands	Western Pacific	<5 years	6643	37.8607	7.91874	105.67
Protozoa	CRYP	Cryptosporidium spp.	2014	Incidence	Number	MHL	Marshall Islands	Western Pacific	≥5 years	43626	107.84	23.3267	301.867
Protozoa	CRYP	Cryptosporidium spp.	2014	Incidence	Number	MHL	Marshall Islands	Western Pacific	All ages	50269	145.701	30.3196	411.315
Protozoa	CRYP	Cryptosporidium spp.	2014	Incidence	Number	MKD	North Macedonia	Europe	<5 years	120580	764.43	247.5	1774.15
Protozoa	CRYP	Cryptosporidium spp.	2014	Incidence	Number	MKD	North Macedonia	Europe	≥5 years	1885483	380.883	116.45	940.68
Protozoa	CRYP	Cryptosporidium spp.	2014	Incidence	Number	MKD	North Macedonia	Europe	All ages	2006063	1145.31	394.927	2640.43
Protozoa	CRYP	Cryptosporidium spp.	2014	Incidence	Number	MLI	Mali	Africa	<5 years	3427546	328601	165498	568715
Protozoa	CRYP	Cryptosporidium spp.	2014	Incidence	Number	MLI	Mali	Africa	≥5 years	14310532	1.00594e+06	464747	1.83622e+06
Protozoa	CRYP	Cryptosporidium spp.	2014	Incidence	Number	MLI	Mali	Africa	All ages	17738078	1.33454e+06	637235	2.42394e+06
Protozoa	CRYP	Cryptosporidium spp.	2014	Incidence	Number	MLT	Malta	Europe	<5 years	21033	154.537	63.1085	322.022
Protozoa	CRYP	Cryptosporidium spp.	2014	Incidence	Number	MLT	Malta	Europe	≥5 years	408318	1101.37	449.768	2295.02
Protozoa	CRYP	Cryptosporidium spp.	2014	Incidence	Number	MLT	Malta	Europe	All ages	429351	1255.9	512.877	2617.04
Protozoa	CRYP	Cryptosporidium spp.	2014	Incidence	Number	MMR	Myanmar	South-East Asia	<5 years	4467795	125950	58754.4	227728
Protozoa	CRYP	Cryptosporidium spp.	2014	Incidence	Number	MMR	Myanmar	South-East Asia	≥5 years	46007244	186491	75105.9	334460
Protozoa	CRYP	Cryptosporidium spp.	2014	Incidence	Number	MMR	Myanmar	South-East Asia	All ages	50475039	312441	139115	559653
Protozoa	CRYP	Cryptosporidium spp.	2014	Incidence	Number	MNE	Montenegro	Europe	<5 years	39516	174.555	55.9151	404.283
Protozoa	CRYP	Cryptosporidium spp.	2014	Incidence	Number	MNE	Montenegro	Europe	≥5 years	593267	94.7644	29.0088	235.124
Protozoa	CRYP	Cryptosporidium spp.	2014	Incidence	Number	MNE	Montenegro	Europe	All ages	632783	269.319	91.7693	621.734
Protozoa	CRYP	Cryptosporidium spp.	2014	Incidence	Number	MNG	Mongolia	Western Pacific	<5 years	347243	1860	588.162	4052.38
Protozoa	CRYP	Cryptosporidium spp.	2014	Incidence	Number	MNG	Mongolia	Western Pacific	≥5 years	2534522	828.715	260.227	1915.69
Protozoa	CRYP	Cryptosporidium spp.	2014	Incidence	Number	MNG	Mongolia	Western Pacific	All ages	2881765	2688.72	894.693	5920.05
Protozoa	CRYP	Cryptosporidium spp.	2014	Incidence	Number	MOZ	Mozambique	Africa	<5 years	4599120	275854	139638	471265
Protozoa	CRYP	Cryptosporidium spp.	2014	Incidence	Number	MOZ	Mozambique	Africa	≥5 years	20816278	855471	394095	1.55221e+06
Protozoa	CRYP	Cryptosporidium spp.	2014	Incidence	Number	MOZ	Mozambique	Africa	All ages	25415398	1.13132e+06	556772	1.98009e+06
Protozoa	CRYP	Cryptosporidium spp.	2014	Incidence	Number	MRT	Mauritania	Africa	<5 years	660197	57557.3	33001.5	91570.7
Protozoa	CRYP	Cryptosporidium spp.	2014	Incidence	Number	MRT	Mauritania	Africa	≥5 years	3130407	153314	78932.6	270666
Protozoa	CRYP	Cryptosporidium spp.	2014	Incidence	Number	MRT	Mauritania	Africa	All ages	3790604	210871	113289	354240
Protozoa	CRYP	Cryptosporidium spp.	2014	Incidence	Number	MUS	Mauritius	Africa	<5 years	72375	5001.15	2214.63	9353.61
Protozoa	CRYP	Cryptosporidium spp.	2014	Incidence	Number	MUS	Mauritius	Africa	≥5 years	1219306	17160.9	7010.59	34621.5
Protozoa	CRYP	Cryptosporidium spp.	2014	Incidence	Number	MUS	Mauritius	Africa	All ages	1291681	22162	9672.32	43153
Protozoa	CRYP	Cryptosporidium spp.	2014	Incidence	Number	MWI	Malawi	Africa	<5 years	2839253	250932	104308	472185
Protozoa	CRYP	Cryptosporidium spp.	2014	Incidence	Number	MWI	Malawi	Africa	≥5 years	13551237	683144	252029	1.37765e+06
Protozoa	CRYP	Cryptosporidium spp.	2014	Incidence	Number	MWI	Malawi	Africa	All ages	16390490	934076	355831	1.81854e+06
Protozoa	CRYP	Cryptosporidium spp.	2014	Incidence	Number	MYS	Malaysia	Western Pacific	<5 years	2531558	21426.9	4653.31	55477.4
Protozoa	CRYP	Cryptosporidium spp.	2014	Incidence	Number	MYS	Malaysia	Western Pacific	≥5 years	27900897	101616	24269.3	268072
Protozoa	CRYP	Cryptosporidium spp.	2014	Incidence	Number	MYS	Malaysia	Western Pacific	All ages	30432455	123043	28976.6	322595
Protozoa	CRYP	Cryptosporidium spp.	2014	Incidence	Number	NAM	Namibia	Africa	<5 years	319433	15812	6866.27	29524.5
Protozoa	CRYP	Cryptosporidium spp.	2014	Incidence	Number	NAM	Namibia	Africa	≥5 years	1962345	90569.6	37203.6	176875
Protozoa	CRYP	Cryptosporidium spp.	2014	Incidence	Number	NAM	Namibia	Africa	All ages	2281778	106382	46316.5	202686
Protozoa	CRYP	Cryptosporidium spp.	2014	Incidence	Number	NER	Niger	Africa	<5 years	3775188	416024	229482	683015
Protozoa	CRYP	Cryptosporidium spp.	2014	Incidence	Number	NER	Niger	Africa	≥5 years	15086469	717783	337028	1.32797e+06
Protozoa	CRYP	Cryptosporidium spp.	2014	Incidence	Number	NER	Niger	Africa	All ages	18861657	1.13381e+06	579842	1.97682e+06
Protozoa	CRYP	Cryptosporidium spp.	2014	Incidence	Number	NGA	Nigeria	Africa	<5 years	32093526	4.55381e+06	2.03876e+06	8.97701e+06
Protozoa	CRYP	Cryptosporidium spp.	2014	Incidence	Number	NGA	Nigeria	Africa	≥5 years	151381849	7.71888e+06	3.02434e+06	1.59983e+07
Protozoa	CRYP	Cryptosporidium spp.	2014	Incidence	Number	NGA	Nigeria	Africa	All ages	183475375	1.22727e+07	5.03062e+06	2.53655e+07
Protozoa	CRYP	Cryptosporidium spp.	2014	Incidence	Number	NIC	Nicaragua	Americas	<5 years	676916	2954.07	832.609	7685.6
Protozoa	CRYP	Cryptosporidium spp.	2014	Incidence	Number	NIC	Nicaragua	Americas	≥5 years	5348150	9125.76	2370.34	25169.7
Protozoa	CRYP	Cryptosporidium spp.	2014	Incidence	Number	NIC	Nicaragua	Americas	All ages	6025066	12079.8	3246.8	31278.2
Protozoa	CRYP	Cryptosporidium spp.	2014	Incidence	Number	NIU	Niue	Western Pacific	<5 years	150	0.610614	0.19408	1.48054
Protozoa	CRYP	Cryptosporidium spp.	2014	Incidence	Number	NIU	Niue	Western Pacific	≥5 years	1613	4.35179	1.38319	10.5517
Protozoa	CRYP	Cryptosporidium spp.	2014	Incidence	Number	NIU	Niue	Western Pacific	All ages	1763	4.96241	1.57727	12.0322
Protozoa	CRYP	Cryptosporidium spp.	2014	Incidence	Number	NLD	Netherlands	Europe	<5 years	908602	6116.37	2497.76	12745.2
Protozoa	CRYP	Cryptosporidium spp.	2014	Incidence	Number	NLD	Netherlands	Europe	≥5 years	16084582	43590.8	17801.3	90834.1
Protozoa	CRYP	Cryptosporidium spp.	2014	Incidence	Number	NLD	Netherlands	Europe	All ages	16993184	49707.2	20299	103579
Protozoa	CRYP	Cryptosporidium spp.	2014	Incidence	Number	NOR	Norway	Europe	<5 years	311908	1838.91	750.96	3831.91
Protozoa	CRYP	Cryptosporidium spp.	2014	Incidence	Number	NOR	Norway	Europe	≥5 years	4797159	13105.7	5352.02	27309.6
Protozoa	CRYP	Cryptosporidium spp.	2014	Incidence	Number	NOR	Norway	Europe	All ages	5109067	14944.6	6102.98	31141.5
Protozoa	CRYP	Cryptosporidium spp.	2014	Incidence	Number	NPL	Nepal	South-East Asia	<5 years	2953333	36933.5	16382.7	65988.7
Protozoa	CRYP	Cryptosporidium spp.	2014	Incidence	Number	NPL	Nepal	South-East Asia	≥5 years	24662529	140290	57935.1	281288
Protozoa	CRYP	Cryptosporidium spp.	2014	Incidence	Number	NPL	Nepal	South-East Asia	All ages	27615862	177224	74672.2	341914
Protozoa	CRYP	Cryptosporidium spp.	2014	Incidence	Number	NRU	Nauru	Western Pacific	<5 years	1691	3.68377	1.17087	8.93197
Protozoa	CRYP	Cryptosporidium spp.	2014	Incidence	Number	NRU	Nauru	Western Pacific	≥5 years	8945	26.2539	8.34467	63.6573
Protozoa	CRYP	Cryptosporidium spp.	2014	Incidence	Number	NRU	Nauru	Western Pacific	All ages	10636	29.9377	9.51553	72.5893
Protozoa	CRYP	Cryptosporidium spp.	2014	Incidence	Number	NZL	New Zealand	Western Pacific	<5 years	310149	1552.11	493.33	3763.37
Protozoa	CRYP	Cryptosporidium spp.	2014	Incidence	Number	NZL	New Zealand	Western Pacific	≥5 years	4171194	11061.8	3515.92	26821.2
Protozoa	CRYP	Cryptosporidium spp.	2014	Incidence	Number	NZL	New Zealand	Western Pacific	All ages	4481343	12613.9	4009.25	30584.6
Protozoa	CRYP	Cryptosporidium spp.	2014	Incidence	Number	OMN	Oman	Eastern Mediterranean	<5 years	355180	1210.43	414.499	2713.13
Protozoa	CRYP	Cryptosporidium spp.	2014	Incidence	Number	OMN	Oman	Eastern Mediterranean	≥5 years	3571346	8626.6	2954.1	19336.2
Protozoa	CRYP	Cryptosporidium spp.	2014	Incidence	Number	OMN	Oman	Eastern Mediterranean	All ages	3926526	9837.03	3368.6	22049.3
Protozoa	CRYP	Cryptosporidium spp.	2014	Incidence	Number	PAK	Pakistan	Eastern Mediterranean	<5 years	30736614	2.70934e+06	1.28583e+06	4.94107e+06
Protozoa	CRYP	Cryptosporidium spp.	2014	Incidence	Number	PAK	Pakistan	Eastern Mediterranean	≥5 years	181972528	4.97526e+06	2.23384e+06	9.67852e+06
Protozoa	CRYP	Cryptosporidium spp.	2014	Incidence	Number	PAK	Pakistan	Eastern Mediterranean	All ages	212709142	7.6846e+06	3.77932e+06	1.44848e+07
Protozoa	CRYP	Cryptosporidium spp.	2014	Incidence	Number	PAN	Panama	Americas	<5 years	380136	932.993	313.495	2174.41
Protozoa	CRYP	Cryptosporidium spp.	2014	Incidence	Number	PAN	Panama	Americas	≥5 years	3478303	6649.36	2234.25	15496.8
Protozoa	CRYP	Cryptosporidium spp.	2014	Incidence	Number	PAN	Panama	Americas	All ages	3858439	7582.35	2547.74	17671.2
Protozoa	CRYP	Cryptosporidium spp.	2014	Incidence	Number	PER	Peru	Americas	<5 years	2809251	65264.4	23472.2	146203
Protozoa	CRYP	Cryptosporidium spp.	2014	Incidence	Number	PER	Peru	Americas	≥5 years	27147403	143374	46406.8	353169
Protozoa	CRYP	Cryptosporidium spp.	2014	Incidence	Number	PER	Peru	Americas	All ages	29956654	208639	71640.3	499810
Protozoa	CRYP	Cryptosporidium spp.	2014	Incidence	Number	PHL	Philippines	Western Pacific	<5 years	12351530	286112	86086.6	630574
Protozoa	CRYP	Cryptosporidium spp.	2014	Incidence	Number	PHL	Philippines	Western Pacific	≥5 years	90587958	383039	118055	870488
Protozoa	CRYP	Cryptosporidium spp.	2014	Incidence	Number	PHL	Philippines	Western Pacific	All ages	102939488	669151	209269	1.5107e+06
Protozoa	CRYP	Cryptosporidium spp.	2014	Incidence	Number	PLW	Palau	Western Pacific	<5 years	1182	8.53654	1.45225	25.6645
Protozoa	CRYP	Cryptosporidium spp.	2014	Incidence	Number	PLW	Palau	Western Pacific	≥5 years	16500	42.295	7.38274	130.424
Protozoa	CRYP	Cryptosporidium spp.	2014	Incidence	Number	PLW	Palau	Western Pacific	All ages	17682	50.8315	8.60011	162.577
Protozoa	CRYP	Cryptosporidium spp.	2014	Incidence	Number	PNG	Papua New Guinea	Western Pacific	<5 years	1122881	34694.5	10572.4	75163.7
Protozoa	CRYP	Cryptosporidium spp.	2014	Incidence	Number	PNG	Papua New Guinea	Western Pacific	≥5 years	7290352	51896.4	15794.5	115115
Protozoa	CRYP	Cryptosporidium spp.	2014	Incidence	Number	PNG	Papua New Guinea	Western Pacific	All ages	8413233	86590.9	27660.9	189463
Protozoa	CRYP	Cryptosporidium spp.	2014	Incidence	Number	POL	Poland	Europe	<5 years	2020869	13772.2	5624.19	28698.4
Protozoa	CRYP	Cryptosporidium spp.	2014	Incidence	Number	POL	Poland	Europe	≥5 years	36242664	98153.3	40083.1	204531
Protozoa	CRYP	Cryptosporidium spp.	2014	Incidence	Number	POL	Poland	Europe	All ages	38263533	111926	45707.3	233230
Protozoa	CRYP	Cryptosporidium spp.	2014	Incidence	Number	PRK	North Korea	South-East Asia	<5 years	1633254	35411.9	16225.3	64460.9
Protozoa	CRYP	Cryptosporidium spp.	2014	Incidence	Number	PRK	North Korea	South-East Asia	≥5 years	23755988	156381	62566.1	283159
Protozoa	CRYP	Cryptosporidium spp.	2014	Incidence	Number	PRK	North Korea	South-East Asia	All ages	25389242	191792	83630.5	343649
Protozoa	CRYP	Cryptosporidium spp.	2014	Incidence	Number	PRT	Portugal	Europe	<5 years	466541	3753.95	1533.01	7822.45
Protozoa	CRYP	Cryptosporidium spp.	2014	Incidence	Number	PRT	Portugal	Europe	≥5 years	9963105	26754	10925.6	55749.9
Protozoa	CRYP	Cryptosporidium spp.	2014	Incidence	Number	PRT	Portugal	Europe	All ages	10429646	30508	12458.6	63572.3
Protozoa	CRYP	Cryptosporidium spp.	2014	Incidence	Number	PRY	Paraguay	Americas	<5 years	637749	3990.17	1832.36	7713.09
Protozoa	CRYP	Cryptosporidium spp.	2014	Incidence	Number	PRY	Paraguay	Americas	≥5 years	5387762	8689.93	3580.08	18455.4
Protozoa	CRYP	Cryptosporidium spp.	2014	Incidence	Number	PRY	Paraguay	Americas	All ages	6025511	12680.1	5623.46	25841.8
Protozoa	CRYP	Cryptosporidium spp.	2014	Incidence	Number	QAT	Qatar	Eastern Mediterranean	<5 years	116428	650.397	222.722	1457.84
Protozoa	CRYP	Cryptosporidium spp.	2014	Incidence	Number	QAT	Qatar	Eastern Mediterranean	≥5 years	1993406	4635.32	1587.32	10389.9
Protozoa	CRYP	Cryptosporidium spp.	2014	Incidence	Number	QAT	Qatar	Eastern Mediterranean	All ages	2109834	5285.72	1810.04	11847.7
Protozoa	CRYP	Cryptosporidium spp.	2014	Incidence	Number	ROU	Romania	Europe	<5 years	1017289	7204.12	2941.97	15011.9
Protozoa	CRYP	Cryptosporidium spp.	2014	Incidence	Number	ROU	Romania	Europe	≥5 years	18998020	51343.1	20967.1	106988
Protozoa	CRYP	Cryptosporidium spp.	2014	Incidence	Number	ROU	Romania	Europe	All ages	20015309	58547.2	23909.1	122000
Protozoa	CRYP	Cryptosporidium spp.	2014	Incidence	Number	RUS	Russia	Europe	<5 years	8966355	85663.1	26655	200137
Protozoa	CRYP	Cryptosporidium spp.	2014	Incidence	Number	RUS	Russia	Europe	≥5 years	135802228	192549	59973.6	475909
Protozoa	CRYP	Cryptosporidium spp.	2014	Incidence	Number	RUS	Russia	Europe	All ages	144768583	278212	90763.8	667340
Protozoa	CRYP	Cryptosporidium spp.	2014	Incidence	Number	RWA	Rwanda	Africa	<5 years	1672021	116286	57581.9	207942
Protozoa	CRYP	Cryptosporidium spp.	2014	Incidence	Number	RWA	Rwanda	Africa	≥5 years	9556098	388444	169730	747201
Protozoa	CRYP	Cryptosporidium spp.	2014	Incidence	Number	RWA	Rwanda	Africa	All ages	11228119	504730	231820	945552
Protozoa	CRYP	Cryptosporidium spp.	2014	Incidence	Number	SAU	Saudi Arabia	Eastern Mediterranean	<5 years	2732941	8789.02	3009.72	19700.3
Protozoa	CRYP	Cryptosporidium spp.	2014	Incidence	Number	SAU	Saudi Arabia	Eastern Mediterranean	≥5 years	25777896	62638.5	21450	140402
Protozoa	CRYP	Cryptosporidium spp.	2014	Incidence	Number	SAU	Saudi Arabia	Eastern Mediterranean	All ages	28510837	71427.5	24459.7	160102
Protozoa	CRYP	Cryptosporidium spp.	2014	Incidence	Number	SDN	Sudan	Eastern Mediterranean	<5 years	6290153	378496	120666	861737
Protozoa	CRYP	Cryptosporidium spp.	2014	Incidence	Number	SDN	Sudan	Eastern Mediterranean	≥5 years	31937929	392820	118264	1.08894e+06
Protozoa	CRYP	Cryptosporidium spp.	2014	Incidence	Number	SDN	Sudan	Eastern Mediterranean	All ages	38228082	771316	251102	1.91821e+06
Protozoa	CRYP	Cryptosporidium spp.	2014	Incidence	Number	SEAR	South-East Asian Region	South-East Asia	<5 years	182334737	5.27909e+06	2.79351e+06	9.08043e+06
Protozoa	CRYP	Cryptosporidium spp.	2014	Incidence	Number	SEAR	South-East Asian Region	South-East Asia	≥5 years	1733903207	2.88193e+07	1.35984e+07	4.87072e+07
Protozoa	CRYP	Cryptosporidium spp.	2014	Incidence	Number	SEAR	South-East Asian Region	South-East Asia	All ages	1916237944	3.40983e+07	1.63936e+07	5.53392e+07
Protozoa	CRYP	Cryptosporidium spp.	2014	Incidence	Number	SEN	Senegal	Africa	<5 years	2283982	195068	87711.8	394225
Protozoa	CRYP	Cryptosporidium spp.	2014	Incidence	Number	SEN	Senegal	Africa	≥5 years	11647591	481140	191414	1.10387e+06
Protozoa	CRYP	Cryptosporidium spp.	2014	Incidence	Number	SEN	Senegal	Africa	All ages	13931573	676208	288012	1.51207e+06
Protozoa	CRYP	Cryptosporidium spp.	2014	Incidence	Number	SGP	Singapore	Western Pacific	<5 years	226880	1878.67	597.126	4555.18
Protozoa	CRYP	Cryptosporidium spp.	2014	Incidence	Number	SGP	Singapore	Western Pacific	≥5 years	5197329	13389.1	4255.66	32464.3
Protozoa	CRYP	Cryptosporidium spp.	2014	Incidence	Number	SGP	Singapore	Western Pacific	All ages	5424209	15267.8	4852.79	37019.5
Protozoa	CRYP	Cryptosporidium spp.	2014	Incidence	Number	SLB	Solomon Islands	Western Pacific	<5 years	91757	1080.21	330.58	2359.74
Protozoa	CRYP	Cryptosporidium spp.	2014	Incidence	Number	SLB	Solomon Islands	Western Pacific	≥5 years	514024	3339.55	1026.73	7447.05
Protozoa	CRYP	Cryptosporidium spp.	2014	Incidence	Number	SLB	Solomon Islands	Western Pacific	All ages	605781	4419.76	1394.01	9624.03
Protozoa	CRYP	Cryptosporidium spp.	2014	Incidence	Number	SLE	Sierra Leone	Africa	<5 years	1073941	89538.8	47088.4	148856
Protozoa	CRYP	Cryptosporidium spp.	2014	Incidence	Number	SLE	Sierra Leone	Africa	≥5 years	5722128	291518	139106	518546
Protozoa	CRYP	Cryptosporidium spp.	2014	Incidence	Number	SLE	Sierra Leone	Africa	All ages	6796069	381057	190909	664166
Protozoa	CRYP	Cryptosporidium spp.	2014	Incidence	Number	SLV	El Salvador	Americas	<5 years	575295	4684.07	2140.55	9197.73
Protozoa	CRYP	Cryptosporidium spp.	2014	Incidence	Number	SLV	El Salvador	Americas	≥5 years	5575933	15177.8	6244.49	32877.5
Protozoa	CRYP	Cryptosporidium spp.	2014	Incidence	Number	SLV	El Salvador	Americas	All ages	6151228	19861.9	8662.64	41987.8
Protozoa	CRYP	Cryptosporidium spp.	2014	Incidence	Number	SMR	San Marino	Europe	<5 years	1684	12.1228	4.95063	25.2614
Protozoa	CRYP	Cryptosporidium spp.	2014	Incidence	Number	SMR	San Marino	Europe	≥5 years	31997	86.3982	35.2827	180.036
Protozoa	CRYP	Cryptosporidium spp.	2014	Incidence	Number	SMR	San Marino	Europe	All ages	33681	98.5211	40.2333	205.297
Protozoa	CRYP	Cryptosporidium spp.	2014	Incidence	Number	SOM	Somalia	Eastern Mediterranean	<5 years	2457732	112306	38684	255957
Protozoa	CRYP	Cryptosporidium spp.	2014	Incidence	Number	SOM	Somalia	Eastern Mediterranean	≥5 years	10646483	196355	66517	454075
Protozoa	CRYP	Cryptosporidium spp.	2014	Incidence	Number	SOM	Somalia	Eastern Mediterranean	All ages	13104215	308661	110056	728725
Protozoa	CRYP	Cryptosporidium spp.	2014	Incidence	Number	SRB	Serbia	Europe	<5 years	338007	1747.51	556.411	4048.05
Protozoa	CRYP	Cryptosporidium spp.	2014	Incidence	Number	SRB	Serbia	Europe	≥5 years	6913901	1621.01	532.37	3988.51
Protozoa	CRYP	Cryptosporidium spp.	2014	Incidence	Number	SRB	Serbia	Europe	All ages	7251908	3368.52	1124.6	7854.24
Protozoa	CRYP	Cryptosporidium spp.	2014	Incidence	Number	SSD	South Sudan	Africa	<5 years	1888374	252509	127854	420679
Protozoa	CRYP	Cryptosporidium spp.	2014	Incidence	Number	SSD	South Sudan	Africa	≥5 years	9468565	593506	265650	1.11292e+06
Protozoa	CRYP	Cryptosporidium spp.	2014	Incidence	Number	SSD	South Sudan	Africa	All ages	11356939	846015	405703	1.50112e+06
Protozoa	CRYP	Cryptosporidium spp.	2014	Incidence	Number	STP	Sao Tome and Principe	Africa	<5 years	30097	886.087	513.983	1431.73
Protozoa	CRYP	Cryptosporidium spp.	2014	Incidence	Number	STP	Sao Tome and Principe	Africa	≥5 years	164880	4073.79	1954.83	7278.55
Protozoa	CRYP	Cryptosporidium spp.	2014	Incidence	Number	STP	Sao Tome and Principe	Africa	All ages	194977	4959.88	2490.46	8568.53
Protozoa	CRYP	Cryptosporidium spp.	2014	Incidence	Number	SUR	Suriname	Americas	<5 years	55705	383.652	167.712	774.961
Protozoa	CRYP	Cryptosporidium spp.	2014	Incidence	Number	SUR	Suriname	Americas	≥5 years	516505	1934.81	697.865	4212.95
Protozoa	CRYP	Cryptosporidium spp.	2014	Incidence	Number	SUR	Suriname	Americas	All ages	572210	2318.46	876.41	4832.68
Protozoa	CRYP	Cryptosporidium spp.	2014	Incidence	Number	SVK	Slovakia	Europe	<5 years	290658	1948.17	795.578	4059.58
Protozoa	CRYP	Cryptosporidium spp.	2014	Incidence	Number	SVK	Slovakia	Europe	≥5 years	5121963	13884.4	5670.01	28932.2
Protozoa	CRYP	Cryptosporidium spp.	2014	Incidence	Number	SVK	Slovakia	Europe	All ages	5412621	15832.6	6465.59	32991.8
Protozoa	CRYP	Cryptosporidium spp.	2014	Incidence	Number	SVN	Slovenia	Europe	<5 years	110241	740.613	302.446	1543.28
Protozoa	CRYP	Cryptosporidium spp.	2014	Incidence	Number	SVN	Slovenia	Europe	≥5 years	1947413	5278.28	2155.5	10998.8
Protozoa	CRYP	Cryptosporidium spp.	2014	Incidence	Number	SVN	Slovenia	Europe	All ages	2057654	6018.89	2457.95	12542.1
Protozoa	CRYP	Cryptosporidium spp.	2014	Incidence	Number	SWE	Sweden	Europe	<5 years	579021	3471.59	1417.7	7234.08
Protozoa	CRYP	Cryptosporidium spp.	2014	Incidence	Number	SWE	Sweden	Europe	≥5 years	9066155	24741.7	10103.8	51556.6
Protozoa	CRYP	Cryptosporidium spp.	2014	Incidence	Number	SWE	Sweden	Europe	All ages	9645176	28213.3	11521.5	58790.7
Protozoa	CRYP	Cryptosporidium spp.	2014	Incidence	Number	SWZ	Eswatini	Africa	<5 years	146603	8873.57	5061.34	14437.6
Protozoa	CRYP	Cryptosporidium spp.	2014	Incidence	Number	SWZ	Eswatini	Africa	≥5 years	986506	52700.8	25998	92625
Protozoa	CRYP	Cryptosporidium spp.	2014	Incidence	Number	SWZ	Eswatini	Africa	All ages	1133109	61574.4	31288.3	105401
Protozoa	CRYP	Cryptosporidium spp.	2014	Incidence	Number	SYC	Seychelles	Africa	<5 years	7972	232.741	100.49	433.053
Protozoa	CRYP	Cryptosporidium spp.	2014	Incidence	Number	SYC	Seychelles	Africa	≥5 years	95404	1068.29	447.681	2132.75
Protozoa	CRYP	Cryptosporidium spp.	2014	Incidence	Number	SYC	Seychelles	Africa	All ages	103376	1301.03	576.838	2561.62
Protozoa	CRYP	Cryptosporidium spp.	2014	Incidence	Number	SYR	Syria	Eastern Mediterranean	<5 years	2881383	41224.1	14682.6	98030.1
Protozoa	CRYP	Cryptosporidium spp.	2014	Incidence	Number	SYR	Syria	Eastern Mediterranean	≥5 years	17954558	105325	32378	246171
Protozoa	CRYP	Cryptosporidium spp.	2014	Incidence	Number	SYR	Syria	Eastern Mediterranean	All ages	20835941	146549	49430.9	345038
Protozoa	CRYP	Cryptosporidium spp.	2014	Incidence	Number	TCD	Chad	Africa	<5 years	2774140	369004	193421	611688
Protozoa	CRYP	Cryptosporidium spp.	2014	Incidence	Number	TCD	Chad	Africa	≥5 years	11170140	567797	245546	1.04729e+06
Protozoa	CRYP	Cryptosporidium spp.	2014	Incidence	Number	TCD	Chad	Africa	All ages	13944280	936801	455565	1.66657e+06
Protozoa	CRYP	Cryptosporidium spp.	2014	Incidence	Number	TGO	Togo	Africa	<5 years	1190225	120192	65435.1	196277
Protozoa	CRYP	Cryptosporidium spp.	2014	Incidence	Number	TGO	Togo	Africa	≥5 years	6187882	288595	137956	544012
Protozoa	CRYP	Cryptosporidium spp.	2014	Incidence	Number	TGO	Togo	Africa	All ages	7378107	408786	201445	738548
Protozoa	CRYP	Cryptosporidium spp.	2014	Incidence	Number	THA	Thailand	South-East Asia	<5 years	4062962	50617.6	18145.3	111838
Protozoa	CRYP	Cryptosporidium spp.	2014	Incidence	Number	THA	Thailand	South-East Asia	≥5 years	65978403	315302	95555	705435
Protozoa	CRYP	Cryptosporidium spp.	2014	Incidence	Number	THA	Thailand	South-East Asia	All ages	70041365	365920	110932	808938
Protozoa	CRYP	Cryptosporidium spp.	2014	Incidence	Number	TJK	Tajikistan	Europe	<5 years	1188598	20578.1	6712.74	45683.6
Protozoa	CRYP	Cryptosporidium spp.	2014	Incidence	Number	TJK	Tajikistan	Europe	≥5 years	7130287	24576	6843.03	56013
Protozoa	CRYP	Cryptosporidium spp.	2014	Incidence	Number	TJK	Tajikistan	Europe	All ages	8318885	45154	14667.2	98875.7
Protozoa	CRYP	Cryptosporidium spp.	2014	Incidence	Number	TKM	Turkmenistan	Europe	<5 years	702575	3558.16	1158.93	8274.94
Protozoa	CRYP	Cryptosporidium spp.	2014	Incidence	Number	TKM	Turkmenistan	Europe	≥5 years	5303520	5109.92	1565.84	12430.7
Protozoa	CRYP	Cryptosporidium spp.	2014	Incidence	Number	TKM	Turkmenistan	Europe	All ages	6006095	8668.08	2861.12	20399.9
Protozoa	CRYP	Cryptosporidium spp.	2014	Incidence	Number	TLS	Timor-Leste	South-East Asia	<5 years	156309	5506.19	2551.62	9844.99
Protozoa	CRYP	Cryptosporidium spp.	2014	Incidence	Number	TLS	Timor-Leste	South-East Asia	≥5 years	1014055	7851.17	3146.07	14050.7
Protozoa	CRYP	Cryptosporidium spp.	2014	Incidence	Number	TLS	Timor-Leste	South-East Asia	All ages	1170364	13357.4	5931.13	23495.6
Protozoa	CRYP	Cryptosporidium spp.	2014	Incidence	Number	TON	Tonga	Western Pacific	<5 years	13840	73.3961	16.7537	188.423
Protozoa	CRYP	Cryptosporidium spp.	2014	Incidence	Number	TON	Tonga	Western Pacific	≥5 years	93015	333.317	76.458	875.299
Protozoa	CRYP	Cryptosporidium spp.	2014	Incidence	Number	TON	Tonga	Western Pacific	All ages	106855	406.713	95.6398	1047.62
Protozoa	CRYP	Cryptosporidium spp.	2014	Incidence	Number	TTO	Trinidad and Tobago	Americas	<5 years	94776	342.642	115.131	798.551
Protozoa	CRYP	Cryptosporidium spp.	2014	Incidence	Number	TTO	Trinidad and Tobago	Americas	≥5 years	1322235	2441.97	820.527	5691.2
Protozoa	CRYP	Cryptosporidium spp.	2014	Incidence	Number	TTO	Trinidad and Tobago	Americas	All ages	1417011	2784.62	935.658	6489.75
Protozoa	CRYP	Cryptosporidium spp.	2014	Incidence	Number	TUN	Tunisia	Eastern Mediterranean	<5 years	1040226	24286.6	10891.6	45022.1
Protozoa	CRYP	Cryptosporidium spp.	2014	Incidence	Number	TUN	Tunisia	Eastern Mediterranean	≥5 years	10169973	59395.4	24756.8	113829
Protozoa	CRYP	Cryptosporidium spp.	2014	Incidence	Number	TUN	Tunisia	Eastern Mediterranean	All ages	11210199	83682	36102.9	159753
Protozoa	CRYP	Cryptosporidium spp.	2014	Incidence	Number	TUR	Turkey	Europe	<5 years	6334818	64246.2	21610.6	144781
Protozoa	CRYP	Cryptosporidium spp.	2014	Incidence	Number	TUR	Turkey	Europe	≥5 years	70720979	181690	56688.4	417900
Protozoa	CRYP	Cryptosporidium spp.	2014	Incidence	Number	TUR	Turkey	Europe	All ages	77055797	245936	80765.8	557924
Protozoa	CRYP	Cryptosporidium spp.	2014	Incidence	Number	TUV	Tuvalu	Western Pacific	<5 years	1311	5.72687	1.34187	14.6352
Protozoa	CRYP	Cryptosporidium spp.	2014	Incidence	Number	TUV	Tuvalu	Western Pacific	≥5 years	9683	24.3888	5.70322	65.1696
Protozoa	CRYP	Cryptosporidium spp.	2014	Incidence	Number	TUV	Tuvalu	Western Pacific	All ages	10994	30.1156	6.98401	80.16
Protozoa	CRYP	Cryptosporidium spp.	2014	Incidence	Number	TZA	Tanzania	Africa	<5 years	8395018	390448	200201	714132
Protozoa	CRYP	Cryptosporidium spp.	2014	Incidence	Number	TZA	Tanzania	Africa	≥5 years	41184243	1.43022e+06	623610	2.93245e+06
Protozoa	CRYP	Cryptosporidium spp.	2014	Incidence	Number	TZA	Tanzania	Africa	All ages	49579261	1.82067e+06	808642	3.63352e+06
Protozoa	CRYP	Cryptosporidium spp.	2014	Incidence	Number	UGA	Uganda	Africa	<5 years	6583449	527534	277680	876701
Protozoa	CRYP	Cryptosporidium spp.	2014	Incidence	Number	UGA	Uganda	Africa	≥5 years	29257426	1.33692e+06	599827	2.42846e+06
Protozoa	CRYP	Cryptosporidium spp.	2014	Incidence	Number	UGA	Uganda	Africa	All ages	35840875	1.86445e+06	898560	3.31706e+06
Protozoa	CRYP	Cryptosporidium spp.	2014	Incidence	Number	UKR	Ukraine	Europe	<5 years	2557340	16127.9	5237.18	37764.6
Protozoa	CRYP	Cryptosporidium spp.	2014	Incidence	Number	UKR	Ukraine	Europe	≥5 years	43517978	40646	10684	96300.5
Protozoa	CRYP	Cryptosporidium spp.	2014	Incidence	Number	UKR	Ukraine	Europe	All ages	46075318	56774	17038.8	132273
Protozoa	CRYP	Cryptosporidium spp.	2014	Incidence	Number	URY	Uruguay	Americas	<5 years	233308	810.213	272.239	1888.26
Protozoa	CRYP	Cryptosporidium spp.	2014	Incidence	Number	URY	Uruguay	Americas	≥5 years	3117366	5774.31	1940.22	13457.5
Protozoa	CRYP	Cryptosporidium spp.	2014	Incidence	Number	URY	Uruguay	Americas	All ages	3350674	6584.52	2212.46	15345.7
Protozoa	CRYP	Cryptosporidium spp.	2014	Incidence	Number	USA	United States	Americas	<5 years	20052669	77765.4	26129.9	181238
Protozoa	CRYP	Cryptosporidium spp.	2014	Incidence	Number	USA	United States	Americas	≥5 years	301549916	554227	186226	1.29167e+06
Protozoa	CRYP	Cryptosporidium spp.	2014	Incidence	Number	USA	United States	Americas	All ages	321602585	631992	212356	1.4729e+06
Protozoa	CRYP	Cryptosporidium spp.	2014	Incidence	Number	UZB	Uzbekistan	Europe	<5 years	3158969	8627.5	2625.91	19809.2
Protozoa	CRYP	Cryptosporidium spp.	2014	Incidence	Number	UZB	Uzbekistan	Europe	≥5 years	26805789	20184.7	5576.29	49289.8
Protozoa	CRYP	Cryptosporidium spp.	2014	Incidence	Number	UZB	Uzbekistan	Europe	All ages	29964758	28812.1	8661.6	66159.3
Protozoa	CRYP	Cryptosporidium spp.	2014	Incidence	Number	VCT	Saint Vincent and the Grenadines	Americas	<5 years	8561	46.5994	19.4513	93.5293
Protozoa	CRYP	Cryptosporidium spp.	2014	Incidence	Number	VCT	Saint Vincent and the Grenadines	Americas	≥5 years	99261	391.928	143.718	849.463
Protozoa	CRYP	Cryptosporidium spp.	2014	Incidence	Number	VCT	Saint Vincent and the Grenadines	Americas	All ages	107822	438.528	165.525	930.676
Protozoa	CRYP	Cryptosporidium spp.	2014	Incidence	Number	VEN	Venezuela	Americas	<5 years	2873063	16394.3	4420.61	40355.3
Protozoa	CRYP	Cryptosporidium spp.	2014	Incidence	Number	VEN	Venezuela	Americas	≥5 years	27214686	73366.1	17148.9	203542
Protozoa	CRYP	Cryptosporidium spp.	2014	Incidence	Number	VEN	Venezuela	Americas	All ages	30087749	89760.4	22506.1	245657
Protozoa	CRYP	Cryptosporidium spp.	2014	Incidence	Number	VNM	Vietnam	Western Pacific	<5 years	7664217	212862	58337	579466
Protozoa	CRYP	Cryptosporidium spp.	2014	Incidence	Number	VNM	Vietnam	Western Pacific	≥5 years	83442202	743912	194011	2.02061e+06
Protozoa	CRYP	Cryptosporidium spp.	2014	Incidence	Number	VNM	Vietnam	Western Pacific	All ages	91106419	956774	245196	2.56092e+06
Protozoa	CRYP	Cryptosporidium spp.	2014	Incidence	Number	VUT	Vanuatu	Western Pacific	<5 years	39162	613.531	183.542	1356.33
Protozoa	CRYP	Cryptosporidium spp.	2014	Incidence	Number	VUT	Vanuatu	Western Pacific	≥5 years	218163	1495.33	465.71	3363.04
Protozoa	CRYP	Cryptosporidium spp.	2014	Incidence	Number	VUT	Vanuatu	Western Pacific	All ages	257325	2108.86	669.104	4707.81
Protozoa	CRYP	Cryptosporidium spp.	2014	Incidence	Number	WPR	Western Pacific Region	Western Pacific	<5 years	126597670	765998	322579	1.48193e+06
Protozoa	CRYP	Cryptosporidium spp.	2014	Incidence	Number	WPR	Western Pacific Region	Western Pacific	≥5 years	1728641679	2.1278e+06	1.0191e+06	4.07808e+06
Protozoa	CRYP	Cryptosporidium spp.	2014	Incidence	Number	WPR	Western Pacific Region	Western Pacific	All ages	1855239349	2.89379e+06	1.35848e+06	5.67413e+06
Protozoa	CRYP	Cryptosporidium spp.	2014	Incidence	Number	WSM	Samoa	Western Pacific	<5 years	28817	337.692	107.304	752.341
Protozoa	CRYP	Cryptosporidium spp.	2014	Incidence	Number	WSM	Samoa	Western Pacific	≥5 years	170334	1074.24	322.503	2613.44
Protozoa	CRYP	Cryptosporidium spp.	2014	Incidence	Number	WSM	Samoa	Western Pacific	All ages	199151	1411.93	436.793	3368.46
Protozoa	CRYP	Cryptosporidium spp.	2014	Incidence	Number	YEM	Yemen	Eastern Mediterranean	<5 years	4674473	442785	155138	1.02475e+06
Protozoa	CRYP	Cryptosporidium spp.	2014	Incidence	Number	YEM	Yemen	Eastern Mediterranean	≥5 years	25083793	263665	84502.9	691294
Protozoa	CRYP	Cryptosporidium spp.	2014	Incidence	Number	YEM	Yemen	Eastern Mediterranean	All ages	29758266	706450	246459	1.61373e+06
Protozoa	CRYP	Cryptosporidium spp.	2014	Incidence	Number	ZAF	South Africa	Africa	<5 years	5615687	265581	124558	470739
Protozoa	CRYP	Cryptosporidium spp.	2014	Incidence	Number	ZAF	South Africa	Africa	≥5 years	49505418	1.93434e+06	821577	3.68861e+06
Protozoa	CRYP	Cryptosporidium spp.	2014	Incidence	Number	ZAF	South Africa	Africa	All ages	55121105	2.19992e+06	950759	4.18146e+06
Protozoa	CRYP	Cryptosporidium spp.	2014	Incidence	Number	ZMB	Zambia	Africa	<5 years	2749889	177278	69952.4	354397
Protozoa	CRYP	Cryptosporidium spp.	2014	Incidence	Number	ZMB	Zambia	Africa	≥5 years	12895299	429593	146962	997726
Protozoa	CRYP	Cryptosporidium spp.	2014	Incidence	Number	ZMB	Zambia	Africa	All ages	15645188	606871	220721	1.37921e+06
Protozoa	CRYP	Cryptosporidium spp.	2014	Incidence	Number	ZWE	Zimbabwe	Africa	<5 years	2370778	132379	54685.5	284243
Protozoa	CRYP	Cryptosporidium spp.	2014	Incidence	Number	ZWE	Zimbabwe	Africa	≥5 years	11741915	468138	166655	1.04309e+06
Protozoa	CRYP	Cryptosporidium spp.	2014	Incidence	Number	ZWE	Zimbabwe	Africa	All ages	14112693	600517	219324	1.33544e+06
Protozoa	CRYP	Cryptosporidium spp.	2014	Incidence	Rate per 100,000	AFG	Afghanistan	Eastern Mediterranean	<5 years	5675627	2942.77	1049.8	7222.21
Protozoa	CRYP	Cryptosporidium spp.	2014	Incidence	Rate per 100,000	AFG	Afghanistan	Eastern Mediterranean	≥5 years	26473033	654.326	210.444	1574.1
Protozoa	CRYP	Cryptosporidium spp.	2014	Incidence	Rate per 100,000	AFG	Afghanistan	Eastern Mediterranean	All ages	32148660	1058.33	375.146	2594.59
Protozoa	CRYP	Cryptosporidium spp.	2014	Incidence	Rate per 100,000	AFR	African Region	Africa	<5 years	160245491	9552.85	5696.14	14490
Protozoa	CRYP	Cryptosporidium spp.	2014	Incidence	Rate per 100,000	AFR	African Region	Africa	≥5 years	811801622	4293.83	2391.12	7054.1
Protozoa	CRYP	Cryptosporidium spp.	2014	Incidence	Rate per 100,000	AFR	African Region	Africa	All ages	972047113	5160.8	3073.48	8074.95
Protozoa	CRYP	Cryptosporidium spp.	2014	Incidence	Rate per 100,000	AGO	Angola	Africa	<5 years	4899025	13913.8	5637.29	30388.8
Protozoa	CRYP	Cryptosporidium spp.	2014	Incidence	Rate per 100,000	AGO	Angola	Africa	≥5 years	21766934	6173.26	2170.7	14222.8
Protozoa	CRYP	Cryptosporidium spp.	2014	Incidence	Rate per 100,000	AGO	Angola	Africa	All ages	26665959	7595.34	2833.77	17242.3
Protozoa	CRYP	Cryptosporidium spp.	2014	Incidence	Rate per 100,000	ALB	Albania	Europe	<5 years	176169	318.94	78.4142	809.692
Protozoa	CRYP	Cryptosporidium spp.	2014	Incidence	Rate per 100,000	ALB	Albania	Europe	≥5 years	2729960	16.138	4.05246	40.8852
Protozoa	CRYP	Cryptosporidium spp.	2014	Incidence	Rate per 100,000	ALB	Albania	Europe	All ages	2906129	34.4938	8.93528	87.0371
Protozoa	CRYP	Cryptosporidium spp.	2014	Incidence	Rate per 100,000	AMR	Region of the Americas	Americas	<5 years	74332175	792.711	428.684	1273.31
Protozoa	CRYP	Cryptosporidium spp.	2014	Incidence	Rate per 100,000	AMR	Region of the Americas	Americas	≥5 years	888440789	237.505	128.428	399.87
Protozoa	CRYP	Cryptosporidium spp.	2014	Incidence	Rate per 100,000	AMR	Region of the Americas	Americas	All ages	962772964	280.37	155.71	469.435
Protozoa	CRYP	Cryptosporidium spp.	2014	Incidence	Rate per 100,000	AND	Andorra	Europe	<5 years	3531	759.32	310.085	1582.27
Protozoa	CRYP	Cryptosporidium spp.	2014	Incidence	Rate per 100,000	AND	Andorra	Europe	≥5 years	70960	269.284	109.968	561.131
Protozoa	CRYP	Cryptosporidium spp.	2014	Incidence	Rate per 100,000	AND	Andorra	Europe	All ages	74491	292.512	119.454	609.535
Protozoa	CRYP	Cryptosporidium spp.	2014	Incidence	Rate per 100,000	ARE	United Arab Emirates	Eastern Mediterranean	<5 years	453093	545.226	186.708	1222.1
Protozoa	CRYP	Cryptosporidium spp.	2014	Incidence	Rate per 100,000	ARE	United Arab Emirates	Eastern Mediterranean	≥5 years	7560621	232.867	79.7431	521.963
Protozoa	CRYP	Cryptosporidium spp.	2014	Incidence	Rate per 100,000	ARE	United Arab Emirates	Eastern Mediterranean	All ages	8013714	250.528	85.7908	561.548
Protozoa	CRYP	Cryptosporidium spp.	2014	Incidence	Rate per 100,000	ARG	Argentina	Americas	<5 years	3699435	1655.48	710.51	3319.54
Protozoa	CRYP	Cryptosporidium spp.	2014	Incidence	Rate per 100,000	ARG	Argentina	Americas	≥5 years	39096505	415.617	159.881	902.202
Protozoa	CRYP	Cryptosporidium spp.	2014	Incidence	Rate per 100,000	ARG	Argentina	Americas	All ages	42795940	522.796	204.153	1059.98
Protozoa	CRYP	Cryptosporidium spp.	2014	Incidence	Rate per 100,000	ARM	Armenia	Europe	<5 years	215771	712.312	197.374	1804.38
Protozoa	CRYP	Cryptosporidium spp.	2014	Incidence	Rate per 100,000	ARM	Armenia	Europe	≥5 years	2706851	108.686	30.8068	275.632
Protozoa	CRYP	Cryptosporidium spp.	2014	Incidence	Rate per 100,000	ARM	Armenia	Europe	All ages	2922622	153.251	45.4571	392.418
Protozoa	CRYP	Cryptosporidium spp.	2014	Incidence	Rate per 100,000	ATG	Antigua and Barbuda	Americas	<5 years	6126	349.055	117.286	813.499
Protozoa	CRYP	Cryptosporidium spp.	2014	Incidence	Rate per 100,000	ATG	Antigua and Barbuda	Americas	≥5 years	82305	185.16	62.2154	431.528
Protozoa	CRYP	Cryptosporidium spp.	2014	Incidence	Rate per 100,000	ATG	Antigua and Barbuda	Americas	All ages	88431	196.513	66.0304	457.989
Protozoa	CRYP	Cryptosporidium spp.	2014	Incidence	Rate per 100,000	AUS	Australia	Western Pacific	<5 years	1541033	526.434	167.324	1276.43
Protozoa	CRYP	Cryptosporidium spp.	2014	Incidence	Rate per 100,000	AUS	Australia	Western Pacific	≥5 years	21881910	264.224	83.9821	640.658
Protozoa	CRYP	Cryptosporidium spp.	2014	Incidence	Rate per 100,000	AUS	Australia	Western Pacific	All ages	23422943	281.475	89.4653	682.486
Protozoa	CRYP	Cryptosporidium spp.	2014	Incidence	Rate per 100,000	AUT	Austria	Europe	<5 years	399503	766.645	313.077	1597.53
Protozoa	CRYP	Cryptosporidium spp.	2014	Incidence	Rate per 100,000	AUT	Austria	Europe	≥5 years	8109828	269.156	109.916	560.865
Protozoa	CRYP	Cryptosporidium spp.	2014	Incidence	Rate per 100,000	AUT	Austria	Europe	All ages	8509331	292.512	119.454	609.535
Protozoa	CRYP	Cryptosporidium spp.	2014	Incidence	Rate per 100,000	AZE	Azerbaijan	Europe	<5 years	857466	751	243.31	1700.28
Protozoa	CRYP	Cryptosporidium spp.	2014	Incidence	Rate per 100,000	AZE	Azerbaijan	Europe	≥5 years	8711268	113.451	35.609	280.184
Protozoa	CRYP	Cryptosporidium spp.	2014	Incidence	Rate per 100,000	AZE	Azerbaijan	Europe	All ages	9568734	170.583	55.5926	407.256
Protozoa	CRYP	Cryptosporidium spp.	2014	Incidence	Rate per 100,000	BDI	Burundi	Africa	<5 years	2073468	11190.4	5602.82	19650.7
Protozoa	CRYP	Cryptosporidium spp.	2014	Incidence	Rate per 100,000	BDI	Burundi	Africa	≥5 years	8545846	4982.53	2250.03	9296.73
Protozoa	CRYP	Cryptosporidium spp.	2014	Incidence	Rate per 100,000	BDI	Burundi	Africa	All ages	10619314	6194.64	3047.18	11113.4
Protozoa	CRYP	Cryptosporidium spp.	2014	Incidence	Rate per 100,000	BEL	Belgium	Europe	<5 years	648330	620.778	253.509	1293.57
Protozoa	CRYP	Cryptosporidium spp.	2014	Incidence	Rate per 100,000	BEL	Belgium	Europe	≥5 years	10533516	272.308	111.203	567.433
Protozoa	CRYP	Cryptosporidium spp.	2014	Incidence	Rate per 100,000	BEL	Belgium	Europe	All ages	11181846	292.512	119.454	609.535
Protozoa	CRYP	Cryptosporidium spp.	2014	Incidence	Rate per 100,000	BEN	Benin	Africa	<5 years	1845904	5680.64	3248.61	9132.24
Protozoa	CRYP	Cryptosporidium spp.	2014	Incidence	Rate per 100,000	BEN	Benin	Africa	≥5 years	9020388	3696.41	1863.8	6708.34
Protozoa	CRYP	Cryptosporidium spp.	2014	Incidence	Rate per 100,000	BEN	Benin	Africa	All ages	10866292	4033.48	2115.51	6888
Protozoa	CRYP	Cryptosporidium spp.	2014	Incidence	Rate per 100,000	BFA	Burkina Faso	Africa	<5 years	3237607	6739.33	2573.94	13638.4
Protozoa	CRYP	Cryptosporidium spp.	2014	Incidence	Rate per 100,000	BFA	Burkina Faso	Africa	≥5 years	14719243	3437.18	1015.57	7884.09
Protozoa	CRYP	Cryptosporidium spp.	2014	Incidence	Rate per 100,000	BFA	Burkina Faso	Africa	All ages	17956850	4032.56	1375.18	8718.64
Protozoa	CRYP	Cryptosporidium spp.	2014	Incidence	Rate per 100,000	BGD	Bangladesh	South-East Asia	<5 years	15647921	1008.09	525.382	1667.37
Protozoa	CRYP	Cryptosporidium spp.	2014	Incidence	Rate per 100,000	BGD	Bangladesh	South-East Asia	≥5 years	141608869	876.371	440.788	1587.98
Protozoa	CRYP	Cryptosporidium spp.	2014	Incidence	Rate per 100,000	BGD	Bangladesh	South-East Asia	All ages	157256790	889.478	445.84	1586.6
Protozoa	CRYP	Cryptosporidium spp.	2014	Incidence	Rate per 100,000	BGR	Bulgaria	Europe	<5 years	342481	236.914	77.702	555.763
Protozoa	CRYP	Cryptosporidium spp.	2014	Incidence	Rate per 100,000	BGR	Bulgaria	Europe	≥5 years	6902731	9.10497	2.82958	22.4255
Protozoa	CRYP	Cryptosporidium spp.	2014	Incidence	Rate per 100,000	BGR	Bulgaria	Europe	All ages	7245212	19.8735	6.82063	46.4974
Protozoa	CRYP	Cryptosporidium spp.	2014	Incidence	Rate per 100,000	BHR	Bahrain	Eastern Mediterranean	<5 years	96205	411.285	140.841	921.88
Protozoa	CRYP	Cryptosporidium spp.	2014	Incidence	Rate per 100,000	BHR	Bahrain	Eastern Mediterranean	≥5 years	1187337	237.502	81.3304	532.352
Protozoa	CRYP	Cryptosporidium spp.	2014	Incidence	Rate per 100,000	BHR	Bahrain	Eastern Mediterranean	All ages	1283542	250.528	85.7908	561.548
Protozoa	CRYP	Cryptosporidium spp.	2014	Incidence	Rate per 100,000	BHS	Bahamas	Americas	<5 years	26947	341.591	114.778	796.103
Protozoa	CRYP	Cryptosporidium spp.	2014	Incidence	Rate per 100,000	BHS	Bahamas	Americas	≥5 years	353724	185.461	62.3168	432.231
Protozoa	CRYP	Cryptosporidium spp.	2014	Incidence	Rate per 100,000	BHS	Bahamas	Americas	All ages	380671	196.513	66.0304	457.989
Protozoa	CRYP	Cryptosporidium spp.	2014	Incidence	Rate per 100,000	BIH	Bosnia and Herzegovina	Europe	<5 years	158835	507.915	159.765	1185.92
Protozoa	CRYP	Cryptosporidium spp.	2014	Incidence	Rate per 100,000	BIH	Bosnia and Herzegovina	Europe	≥5 years	3429339	18.8693	5.90356	46.0772
Protozoa	CRYP	Cryptosporidium spp.	2014	Incidence	Rate per 100,000	BIH	Bosnia and Herzegovina	Europe	All ages	3588174	40.5175	13.7339	93.5686
Protozoa	CRYP	Cryptosporidium spp.	2014	Incidence	Rate per 100,000	BLR	Belarus	Europe	<5 years	562054	936.225	303.711	2154.71
Protozoa	CRYP	Cryptosporidium spp.	2014	Incidence	Rate per 100,000	BLR	Belarus	Europe	≥5 years	8904716	94.4102	30.0158	230.785
Protozoa	CRYP	Cryptosporidium spp.	2014	Incidence	Rate per 100,000	BLR	Belarus	Europe	All ages	9466770	144.39	48.7586	347.106
Protozoa	CRYP	Cryptosporidium spp.	2014	Incidence	Rate per 100,000	BLZ	Belize	Americas	<5 years	36325	697.313	301.559	1363.96
Protozoa	CRYP	Cryptosporidium spp.	2014	Incidence	Rate per 100,000	BLZ	Belize	Americas	≥5 years	308939	422.245	148.584	938.07
Protozoa	CRYP	Cryptosporidium spp.	2014	Incidence	Rate per 100,000	BLZ	Belize	Americas	All ages	345264	451.185	166.788	971.908
Protozoa	CRYP	Cryptosporidium spp.	2014	Incidence	Rate per 100,000	BOL	Bolivia	Americas	<5 years	1238224	784.35	251.138	1713.89
Protozoa	CRYP	Cryptosporidium spp.	2014	Incidence	Rate per 100,000	BOL	Bolivia	Americas	≥5 years	9527665	135.54	40.1222	311.601
Protozoa	CRYP	Cryptosporidium spp.	2014	Incidence	Rate per 100,000	BOL	Bolivia	Americas	All ages	10765889	210.162	64.9029	474.282
Protozoa	CRYP	Cryptosporidium spp.	2014	Incidence	Rate per 100,000	BRA	Brazil	Americas	<5 years	14504762	772.593	315.023	1528.79
Protozoa	CRYP	Cryptosporidium spp.	2014	Incidence	Rate per 100,000	BRA	Brazil	Americas	≥5 years	184774293	204.971	79.7369	430.65
Protozoa	CRYP	Cryptosporidium spp.	2014	Incidence	Rate per 100,000	BRA	Brazil	Americas	All ages	199279055	246.286	98.2909	524.666
Protozoa	CRYP	Cryptosporidium spp.	2014	Incidence	Rate per 100,000	BRB	Barbados	Americas	<5 years	17126	392.54	131.897	914.843
Protozoa	CRYP	Cryptosporidium spp.	2014	Incidence	Rate per 100,000	BRB	Barbados	Americas	≥5 years	260892	183.645	61.7067	427.999
Protozoa	CRYP	Cryptosporidium spp.	2014	Incidence	Rate per 100,000	BRB	Barbados	Americas	All ages	278018	196.513	66.0304	457.989
Protozoa	CRYP	Cryptosporidium spp.	2014	Incidence	Rate per 100,000	BRN	Brunei	Western Pacific	<5 years	33069	433.603	137.818	1051.35
Protozoa	CRYP	Cryptosporidium spp.	2014	Incidence	Rate per 100,000	BRN	Brunei	Western Pacific	≥5 years	380929	268.269	85.2677	650.465
Protozoa	CRYP	Cryptosporidium spp.	2014	Incidence	Rate per 100,000	BRN	Brunei	Western Pacific	All ages	413998	281.475	89.4653	682.486
Protozoa	CRYP	Cryptosporidium spp.	2014	Incidence	Rate per 100,000	BTN	Bhutan	South-East Asia	<5 years	62994	1238.86	581.16	2286.13
Protozoa	CRYP	Cryptosporidium spp.	2014	Incidence	Rate per 100,000	BTN	Bhutan	South-East Asia	≥5 years	666276	643.887	264.112	1163.41
Protozoa	CRYP	Cryptosporidium spp.	2014	Incidence	Rate per 100,000	BTN	Bhutan	South-East Asia	All ages	729270	695.28	295.006	1256.6
Protozoa	CRYP	Cryptosporidium spp.	2014	Incidence	Rate per 100,000	BWA	Botswana	Africa	<5 years	270684	5934.57	2441.09	11382.8
Protozoa	CRYP	Cryptosporidium spp.	2014	Incidence	Rate per 100,000	BWA	Botswana	Africa	≥5 years	1885783	3891.98	1470.66	8586.77
Protozoa	CRYP	Cryptosporidium spp.	2014	Incidence	Rate per 100,000	BWA	Botswana	Africa	All ages	2156467	4148.37	1622.31	8767.83
Protozoa	CRYP	Cryptosporidium spp.	2014	Incidence	Rate per 100,000	CAF	Central African Republic	Africa	<5 years	878867	8783.81	3354.74	17125.1
Protozoa	CRYP	Cryptosporidium spp.	2014	Incidence	Rate per 100,000	CAF	Central African Republic	Africa	≥5 years	3777613	2778.7	985.605	6079.26
Protozoa	CRYP	Cryptosporidium spp.	2014	Incidence	Rate per 100,000	CAF	Central African Republic	Africa	All ages	4656480	3912.11	1453.48	8079.5
Protozoa	CRYP	Cryptosporidium spp.	2014	Incidence	Rate per 100,000	CAN	Canada	Americas	<5 years	1937693	442.712	148.756	1031.77
Protozoa	CRYP	Cryptosporidium spp.	2014	Incidence	Rate per 100,000	CAN	Canada	Americas	≥5 years	33538683	182.289	61.251	424.839
Protozoa	CRYP	Cryptosporidium spp.	2014	Incidence	Rate per 100,000	CAN	Canada	Americas	All ages	35476376	196.513	66.0304	457.989
Protozoa	CRYP	Cryptosporidium spp.	2014	Incidence	Rate per 100,000	CHE	Switzerland	Europe	<5 years	411603	711.917	290.727	1483.49
Protozoa	CRYP	Cryptosporidium spp.	2014	Incidence	Rate per 100,000	CHE	Switzerland	Europe	≥5 years	7729614	270.179	110.334	562.997
Protozoa	CRYP	Cryptosporidium spp.	2014	Incidence	Rate per 100,000	CHE	Switzerland	Europe	All ages	8141217	292.512	119.454	609.535
Protozoa	CRYP	Cryptosporidium spp.	2014	Incidence	Rate per 100,000	CHL	Chile	Americas	<5 years	1210602	354.981	119.277	827.31
Protozoa	CRYP	Cryptosporidium spp.	2014	Incidence	Rate per 100,000	CHL	Chile	Americas	≥5 years	16561553	184.93	62.1382	430.993
Protozoa	CRYP	Cryptosporidium spp.	2014	Incidence	Rate per 100,000	CHL	Chile	Americas	All ages	17772155	196.513	66.0304	457.989
Protozoa	CRYP	Cryptosporidium spp.	2014	Incidence	Rate per 100,000	CHN	China	Western Pacific	<5 years	90114186	86.2657	27.0039	196.012
Protozoa	CRYP	Cryptosporidium spp.	2014	Incidence	Rate per 100,000	CHN	China	Western Pacific	≥5 years	1293330262	17.7044	6.02881	41.7413
Protozoa	CRYP	Cryptosporidium spp.	2014	Incidence	Rate per 100,000	CHN	China	Western Pacific	All ages	1383444448	22.1703	7.44239	50.8506
Protozoa	CRYP	Cryptosporidium spp.	2014	Incidence	Rate per 100,000	CIV	Cote d'Ivoire	Africa	<5 years	3983507	6782.94	3891.7	10865.7
Protozoa	CRYP	Cryptosporidium spp.	2014	Incidence	Rate per 100,000	CIV	Cote d'Ivoire	Africa	≥5 years	20190902	3226	1599.75	5754.36
Protozoa	CRYP	Cryptosporidium spp.	2014	Incidence	Rate per 100,000	CIV	Cote d'Ivoire	Africa	All ages	24174409	3812.12	2063.82	6540.4
Protozoa	CRYP	Cryptosporidium spp.	2014	Incidence	Rate per 100,000	CMR	Cameroon	Africa	<5 years	3641018	9050.6	3972.7	17077.4
Protozoa	CRYP	Cryptosporidium spp.	2014	Incidence	Rate per 100,000	CMR	Cameroon	Africa	≥5 years	18060945	3458.46	1387.31	6758.05
Protozoa	CRYP	Cryptosporidium spp.	2014	Incidence	Rate per 100,000	CMR	Cameroon	Africa	All ages	21701963	4396.67	1850.42	8329.38
Protozoa	CRYP	Cryptosporidium spp.	2014	Incidence	Rate per 100,000	COD	Democratic Republic of Congo	Africa	<5 years	14312215	11250.4	5711.19	18583.5
Protozoa	CRYP	Cryptosporidium spp.	2014	Incidence	Rate per 100,000	COD	Democratic Republic of Congo	Africa	≥5 years	62782400	3233.87	1454.54	6041.94
Protozoa	CRYP	Cryptosporidium spp.	2014	Incidence	Rate per 100,000	COD	Democratic Republic of Congo	Africa	All ages	77094615	4722.11	2359.9	8326.52
Protozoa	CRYP	Cryptosporidium spp.	2014	Incidence	Rate per 100,000	COG	Congo	Africa	<5 years	828084	9900.46	5847.8	15624
Protozoa	CRYP	Cryptosporidium spp.	2014	Incidence	Rate per 100,000	COG	Congo	Africa	≥5 years	4087760	4113.73	2169.61	7379.02
Protozoa	CRYP	Cryptosporidium spp.	2014	Incidence	Rate per 100,000	COG	Congo	Africa	All ages	4915844	5088.52	2853.31	8657.58
Protozoa	CRYP	Cryptosporidium spp.	2014	Incidence	Rate per 100,000	COK	Cook Islands	Western Pacific	<5 years	1516	401.432	127.593	973.343
Protozoa	CRYP	Cryptosporidium spp.	2014	Incidence	Rate per 100,000	COK	Cook Islands	Western Pacific	≥5 years	16055	270.148	85.8651	655.022
Protozoa	CRYP	Cryptosporidium spp.	2014	Incidence	Rate per 100,000	COK	Cook Islands	Western Pacific	All ages	17571	281.475	89.4653	682.486
Protozoa	CRYP	Cryptosporidium spp.	2014	Incidence	Rate per 100,000	COL	Colombia	Americas	<5 years	3657477	878.629	301.198	1965.7
Protozoa	CRYP	Cryptosporidium spp.	2014	Incidence	Rate per 100,000	COL	Colombia	Americas	≥5 years	42706259	248.018	74.5577	564.15
Protozoa	CRYP	Cryptosporidium spp.	2014	Incidence	Rate per 100,000	COL	Colombia	Americas	All ages	46363736	297.765	93.5849	658.068
Protozoa	CRYP	Cryptosporidium spp.	2014	Incidence	Rate per 100,000	COM	Comoros	Africa	<5 years	105605	7867.01	4516.43	12553.4
Protozoa	CRYP	Cryptosporidium spp.	2014	Incidence	Rate per 100,000	COM	Comoros	Africa	≥5 years	598290	3528.59	1749.92	6259.58
Protozoa	CRYP	Cryptosporidium spp.	2014	Incidence	Rate per 100,000	COM	Comoros	Africa	All ages	703895	4179.48	2227.59	6975.5
Protozoa	CRYP	Cryptosporidium spp.	2014	Incidence	Rate per 100,000	CPV	Cape Verde	Africa	<5 years	48757	2298.46	1309.52	3742.76
Protozoa	CRYP	Cryptosporidium spp.	2014	Incidence	Rate per 100,000	CPV	Cape Verde	Africa	≥5 years	463548	2470.16	1199.56	4406.65
Protozoa	CRYP	Cryptosporidium spp.	2014	Incidence	Rate per 100,000	CPV	Cape Verde	Africa	All ages	512305	2453.82	1213.65	4279.81
Protozoa	CRYP	Cryptosporidium spp.	2014	Incidence	Rate per 100,000	CRI	Costa Rica	Americas	<5 years	356123	1139.7	466.694	2273.77
Protozoa	CRYP	Cryptosporidium spp.	2014	Incidence	Rate per 100,000	CRI	Costa Rica	Americas	≥5 years	4385426	580.769	214.371	1273.1
Protozoa	CRYP	Cryptosporidium spp.	2014	Incidence	Rate per 100,000	CRI	Costa Rica	Americas	All ages	4741549	622.749	239.586	1304.02
Protozoa	CRYP	Cryptosporidium spp.	2014	Incidence	Rate per 100,000	CUB	Cuba	Americas	<5 years	632729	877.539	242.931	2099.27
Protozoa	CRYP	Cryptosporidium spp.	2014	Incidence	Rate per 100,000	CUB	Cuba	Americas	≥5 years	10661544	390.701	89.7024	956.017
Protozoa	CRYP	Cryptosporidium spp.	2014	Incidence	Rate per 100,000	CUB	Cuba	Americas	All ages	11294273	417.975	97.8599	1003.56
Protozoa	CRYP	Cryptosporidium spp.	2014	Incidence	Rate per 100,000	CYP	Cyprus	Europe	<5 years	66762	643.127	262.635	1340.14
Protozoa	CRYP	Cryptosporidium spp.	2014	Incidence	Rate per 100,000	CYP	Cyprus	Europe	≥5 years	1126146	271.727	110.966	566.222
Protozoa	CRYP	Cryptosporidium spp.	2014	Incidence	Rate per 100,000	CYP	Cyprus	Europe	All ages	1192908	292.512	119.454	609.535
Protozoa	CRYP	Cryptosporidium spp.	2014	Incidence	Rate per 100,000	CZE	Czechia	Europe	<5 years	563868	671.032	274.031	1398.29
Protozoa	CRYP	Cryptosporidium spp.	2014	Incidence	Rate per 100,000	CZE	Czechia	Europe	≥5 years	9948529	271.058	110.693	564.829
Protozoa	CRYP	Cryptosporidium spp.	2014	Incidence	Rate per 100,000	CZE	Czechia	Europe	All ages	10512397	292.512	119.454	609.535
Protozoa	CRYP	Cryptosporidium spp.	2014	Incidence	Rate per 100,000	DEU	Germany	Europe	<5 years	3427684	852.265	348.041	1775.94
Protozoa	CRYP	Cryptosporidium spp.	2014	Incidence	Rate per 100,000	DEU	Germany	Europe	≥5 years	77735011	267.83	109.375	558.103
Protozoa	CRYP	Cryptosporidium spp.	2014	Incidence	Rate per 100,000	DEU	Germany	Europe	All ages	81162695	292.512	119.454	609.535
Protozoa	CRYP	Cryptosporidium spp.	2014	Incidence	Rate per 100,000	DJI	Djibouti	Eastern Mediterranean	<5 years	115549	2997.47	1377.88	5553.85
Protozoa	CRYP	Cryptosporidium spp.	2014	Incidence	Rate per 100,000	DJI	Djibouti	Eastern Mediterranean	≥5 years	878289	2142.34	977.565	4088.47
Protozoa	CRYP	Cryptosporidium spp.	2014	Incidence	Rate per 100,000	DJI	Djibouti	Eastern Mediterranean	All ages	993838	2241.76	1037	4158.53
Protozoa	CRYP	Cryptosporidium spp.	2014	Incidence	Rate per 100,000	DMA	Dominica	Americas	<5 years	4848	502.563	205.031	1014.02
Protozoa	CRYP	Cryptosporidium spp.	2014	Incidence	Rate per 100,000	DMA	Dominica	Americas	≥5 years	65613	355.412	128.291	785.98
Protozoa	CRYP	Cryptosporidium spp.	2014	Incidence	Rate per 100,000	DMA	Dominica	Americas	All ages	70461	365.537	137.562	790.709
Protozoa	CRYP	Cryptosporidium spp.	2014	Incidence	Rate per 100,000	DNK	Denmark	Europe	<5 years	303771	666.801	272.303	1389.48
Protozoa	CRYP	Cryptosporidium spp.	2014	Incidence	Rate per 100,000	DNK	Denmark	Europe	≥5 years	5323837	271.156	110.733	565.033
Protozoa	CRYP	Cryptosporidium spp.	2014	Incidence	Rate per 100,000	DNK	Denmark	Europe	All ages	5627608	292.512	119.454	609.535
Protozoa	CRYP	Cryptosporidium spp.	2014	Incidence	Rate per 100,000	DOM	Dominican Republic	Americas	<5 years	1042902	1465.11	679.299	2815.39
Protozoa	CRYP	Cryptosporidium spp.	2014	Incidence	Rate per 100,000	DOM	Dominican Republic	Americas	≥5 years	9212261	390.795	155.681	817.795
Protozoa	CRYP	Cryptosporidium spp.	2014	Incidence	Rate per 100,000	DOM	Dominican Republic	Americas	All ages	10255163	500.047	217.053	1017.75
Protozoa	CRYP	Cryptosporidium spp.	2014	Incidence	Rate per 100,000	DZA	Algeria	Africa	<5 years	4492531	3025.01	1756.51	4905.47
Protozoa	CRYP	Cryptosporidium spp.	2014	Incidence	Rate per 100,000	DZA	Algeria	Africa	≥5 years	34307714	844.111	408.114	1498.81
Protozoa	CRYP	Cryptosporidium spp.	2014	Incidence	Rate per 100,000	DZA	Algeria	Africa	All ages	38800245	1096.63	574.158	1808.03
Protozoa	CRYP	Cryptosporidium spp.	2014	Incidence	Rate per 100,000	ECU	Ecuador	Americas	<5 years	1605577	813.41	381.259	1572.04
Protozoa	CRYP	Cryptosporidium spp.	2014	Incidence	Rate per 100,000	ECU	Ecuador	Americas	≥5 years	14315515	240.809	99.1872	493.051
Protozoa	CRYP	Cryptosporidium spp.	2014	Incidence	Rate per 100,000	ECU	Ecuador	Americas	All ages	15921092	298.553	130.41	586.663
Protozoa	CRYP	Cryptosporidium spp.	2014	Incidence	Rate per 100,000	EGY	Egypt	Eastern Mediterranean	<5 years	12381683	3099.52	1241.73	5988.1
Protozoa	CRYP	Cryptosporidium spp.	2014	Incidence	Rate per 100,000	EGY	Egypt	Eastern Mediterranean	≥5 years	84095471	456.854	168.468	910.564
Protozoa	CRYP	Cryptosporidium spp.	2014	Incidence	Rate per 100,000	EGY	Egypt	Eastern Mediterranean	All ages	96477154	796.008	310.989	1512.24
Protozoa	CRYP	Cryptosporidium spp.	2014	Incidence	Rate per 100,000	EMR	Eastern Mediterranean Region	Eastern Mediterranean	<5 years	88641911	5290.21	2873.49	8977.08
Protozoa	CRYP	Cryptosporidium spp.	2014	Incidence	Rate per 100,000	EMR	Eastern Mediterranean Region	Eastern Mediterranean	≥5 years	586144233	1286.63	626.504	2330.08
Protozoa	CRYP	Cryptosporidium spp.	2014	Incidence	Rate per 100,000	EMR	Eastern Mediterranean Region	Eastern Mediterranean	All ages	674786144	1812.56	979.275	3130.11
Protozoa	CRYP	Cryptosporidium spp.	2014	Incidence	Rate per 100,000	ERI	Eritrea	Africa	<5 years	464895	8444.19	4549.86	14010.1
Protozoa	CRYP	Cryptosporidium spp.	2014	Incidence	Rate per 100,000	ERI	Eritrea	Africa	≥5 years	2630263	5846.87	2686.88	10863.5
Protozoa	CRYP	Cryptosporidium spp.	2014	Incidence	Rate per 100,000	ERI	Eritrea	Africa	All ages	3095158	6236.99	3025.58	11351.8
Protozoa	CRYP	Cryptosporidium spp.	2014	Incidence	Rate per 100,000	ESP	Spain	Europe	<5 years	2307120	729.4	297.867	1519.92
Protozoa	CRYP	Cryptosporidium spp.	2014	Incidence	Rate per 100,000	ESP	Spain	Europe	≥5 years	44446710	269.835	110.193	562.279
Protozoa	CRYP	Cryptosporidium spp.	2014	Incidence	Rate per 100,000	ESP	Spain	Europe	All ages	46753830	292.512	119.454	609.535
Protozoa	CRYP	Cryptosporidium spp.	2014	Incidence	Rate per 100,000	EST	Estonia	Europe	<5 years	73673	642.809	262.505	1339.48
Protozoa	CRYP	Cryptosporidium spp.	2014	Incidence	Rate per 100,000	EST	Estonia	Europe	≥5 years	1242071	271.735	110.969	566.238
Protozoa	CRYP	Cryptosporidium spp.	2014	Incidence	Rate per 100,000	EST	Estonia	Europe	All ages	1315744	292.512	119.454	609.535
Protozoa	CRYP	Cryptosporidium spp.	2014	Incidence	Rate per 100,000	ETH	Ethiopia	Africa	<5 years	15581383	9946.87	5258.03	16751
Protozoa	CRYP	Cryptosporidium spp.	2014	Incidence	Rate per 100,000	ETH	Ethiopia	Africa	≥5 years	84170848	4578.07	2108.04	8599.92
Protozoa	CRYP	Cryptosporidium spp.	2014	Incidence	Rate per 100,000	ETH	Ethiopia	Africa	All ages	99752231	5416.68	2795.14	9780.19
Protozoa	CRYP	Cryptosporidium spp.	2014	Incidence	Rate per 100,000	EUR	European Region	Europe	<5 years	56390728	750.614	392.346	1370.56
Protozoa	CRYP	Cryptosporidium spp.	2014	Incidence	Rate per 100,000	EUR	European Region	Europe	≥5 years	853602442	217.609	108.251	398.072
Protozoa	CRYP	Cryptosporidium spp.	2014	Incidence	Rate per 100,000	EUR	European Region	Europe	All ages	909993170	250.638	129.219	446.606
Protozoa	CRYP	Cryptosporidium spp.	2014	Incidence	Rate per 100,000	FIN	Finland	Europe	<5 years	303009	647.545	264.439	1349.35
Protozoa	CRYP	Cryptosporidium spp.	2014	Incidence	Rate per 100,000	FIN	Finland	Europe	≥5 years	5148370	271.617	110.921	565.993
Protozoa	CRYP	Cryptosporidium spp.	2014	Incidence	Rate per 100,000	FIN	Finland	Europe	All ages	5451379	292.512	119.454	609.535
Protozoa	CRYP	Cryptosporidium spp.	2014	Incidence	Rate per 100,000	FJI	Fiji	Western Pacific	<5 years	96106	1112.59	204.522	3382.62
Protozoa	CRYP	Cryptosporidium spp.	2014	Incidence	Rate per 100,000	FJI	Fiji	Western Pacific	≥5 years	820884	347.177	60.9558	1025.5
Protozoa	CRYP	Cryptosporidium spp.	2014	Incidence	Rate per 100,000	FJI	Fiji	Western Pacific	All ages	916990	427.397	71.7367	1297.69
Protozoa	CRYP	Cryptosporidium spp.	2014	Incidence	Rate per 100,000	FRA	France	Europe	<5 years	3867842	600.716	245.316	1251.77
Protozoa	CRYP	Cryptosporidium spp.	2014	Incidence	Rate per 100,000	FRA	France	Europe	≥5 years	60685589	272.869	111.432	568.602
Protozoa	CRYP	Cryptosporidium spp.	2014	Incidence	Rate per 100,000	FRA	France	Europe	All ages	64553431	292.512	119.454	609.535
Protozoa	CRYP	Cryptosporidium spp.	2014	Incidence	Rate per 100,000	FSM	Micronesia	Western Pacific	<5 years	12617	1101.15	352.652	2378.83
Protozoa	CRYP	Cryptosporidium spp.	2014	Incidence	Rate per 100,000	FSM	Micronesia	Western Pacific	≥5 years	95628	473.154	144.315	1092.28
Protozoa	CRYP	Cryptosporidium spp.	2014	Incidence	Rate per 100,000	FSM	Micronesia	Western Pacific	All ages	108245	546.353	169.086	1240.7
Protozoa	CRYP	Cryptosporidium spp.	2014	Incidence	Rate per 100,000	GAB	Gabon	Africa	<5 years	279858	5465.49	2226.5	11193.9
Protozoa	CRYP	Cryptosporidium spp.	2014	Incidence	Rate per 100,000	GAB	Gabon	Africa	≥5 years	1666411	2690.74	977.641	5709.22
Protozoa	CRYP	Cryptosporidium spp.	2014	Incidence	Rate per 100,000	GAB	Gabon	Africa	All ages	1946269	3089.72	1186.93	6444.82
Protozoa	CRYP	Cryptosporidium spp.	2014	Incidence	Rate per 100,000	GBR	United Kingdom	Europe	<5 years	4068641	571.572	233.414	1191.04
Protozoa	CRYP	Cryptosporidium spp.	2014	Incidence	Rate per 100,000	GBR	United Kingdom	Europe	≥5 years	60541668	273.758	111.795	570.456
Protozoa	CRYP	Cryptosporidium spp.	2014	Incidence	Rate per 100,000	GBR	United Kingdom	Europe	All ages	64610309	292.512	119.454	609.535
Protozoa	CRYP	Cryptosporidium spp.	2014	Incidence	Rate per 100,000	GEO	Georgia	Europe	<5 years	275004	926.208	277.199	2364.47
Protozoa	CRYP	Cryptosporidium spp.	2014	Incidence	Rate per 100,000	GEO	Georgia	Europe	≥5 years	3519263	165.236	48.7849	407.249
Protozoa	CRYP	Cryptosporidium spp.	2014	Incidence	Rate per 100,000	GEO	Georgia	Europe	All ages	3794267	220.391	65.4935	557.078
Protozoa	CRYP	Cryptosporidium spp.	2014	Incidence	Rate per 100,000	GHA	Ghana	Africa	<5 years	4029061	3599.11	1432.86	6880.13
Protozoa	CRYP	Cryptosporidium spp.	2014	Incidence	Rate per 100,000	GHA	Ghana	Africa	≥5 years	23685264	2166.67	803.266	4398.05
Protozoa	CRYP	Cryptosporidium spp.	2014	Incidence	Rate per 100,000	GHA	Ghana	Africa	All ages	27714325	2374.91	908.698	4666.95
Protozoa	CRYP	Cryptosporidium spp.	2014	Incidence	Rate per 100,000	GIN	Guinea	Africa	<5 years	1888819	5373.64	3065.9	8688.79
Protozoa	CRYP	Cryptosporidium spp.	2014	Incidence	Rate per 100,000	GIN	Guinea	Africa	≥5 years	9440706	3595.42	1789.23	6553.81
Protozoa	CRYP	Cryptosporidium spp.	2014	Incidence	Rate per 100,000	GIN	Guinea	Africa	All ages	11329525	3891.88	2008.98	6664.01
Protozoa	CRYP	Cryptosporidium spp.	2014	Incidence	Rate per 100,000	GLOBAL	Global	All WHO Member States	<5 years	688542712	3929.31	2520.14	5717.98
Protozoa	CRYP	Cryptosporidium spp.	2014	Incidence	Rate per 100,000	GLOBAL	Global	All WHO Member States	≥5 years	6602533972	1170.97	664.041	1821.97
Protozoa	CRYP	Cryptosporidium spp.	2014	Incidence	Rate per 100,000	GLOBAL	Global	All WHO Member States	All ages	7291076684	1431.46	861.412	2131.22
Protozoa	CRYP	Cryptosporidium spp.	2014	Incidence	Rate per 100,000	GMB	Gambia	Africa	<5 years	363407	6796.55	3358.19	12164.8
Protozoa	CRYP	Cryptosporidium spp.	2014	Incidence	Rate per 100,000	GMB	Gambia	Africa	≥5 years	1770930	4450.26	1952.63	9546.91
Protozoa	CRYP	Cryptosporidium spp.	2014	Incidence	Rate per 100,000	GMB	Gambia	Africa	All ages	2134337	4849.75	2293.64	10143
Protozoa	CRYP	Cryptosporidium spp.	2014	Incidence	Rate per 100,000	GNB	Guinea-Bissau	Africa	<5 years	278537	5533.14	2346.82	10040.8
Protozoa	CRYP	Cryptosporidium spp.	2014	Incidence	Rate per 100,000	GNB	Guinea-Bissau	Africa	≥5 years	1439977	4209.34	1586.23	8595.9
Protozoa	CRYP	Cryptosporidium spp.	2014	Incidence	Rate per 100,000	GNB	Guinea-Bissau	Africa	All ages	1718514	4423.9	1737.07	8720.91
Protozoa	CRYP	Cryptosporidium spp.	2014	Incidence	Rate per 100,000	GNQ	Equatorial Guinea	Africa	<5 years	214244	4756.9	2061.91	8894.49
Protozoa	CRYP	Cryptosporidium spp.	2014	Incidence	Rate per 100,000	GNQ	Equatorial Guinea	Africa	≥5 years	1158610	2844.53	1198.73	5691.45
Protozoa	CRYP	Cryptosporidium spp.	2014	Incidence	Rate per 100,000	GNQ	Equatorial Guinea	Africa	All ages	1372854	3142.97	1350.65	6035.72
Protozoa	CRYP	Cryptosporidium spp.	2014	Incidence	Rate per 100,000	GRC	Greece	Europe	<5 years	524281	750.251	306.382	1563.37
Protozoa	CRYP	Cryptosporidium spp.	2014	Incidence	Rate per 100,000	GRC	Greece	Europe	≥5 years	10404004	269.446	110.034	561.469
Protozoa	CRYP	Cryptosporidium spp.	2014	Incidence	Rate per 100,000	GRC	Greece	Europe	All ages	10928285	292.512	119.454	609.535
Protozoa	CRYP	Cryptosporidium spp.	2014	Incidence	Rate per 100,000	GRD	Grenada	Americas	<5 years	8775	688.56	273.039	1385.78
Protozoa	CRYP	Cryptosporidium spp.	2014	Incidence	Rate per 100,000	GRD	Grenada	Americas	≥5 years	105065	706.509	253.34	1555.89
Protozoa	CRYP	Cryptosporidium spp.	2014	Incidence	Rate per 100,000	GRD	Grenada	Americas	All ages	113840	705.126	260.233	1516.77
Protozoa	CRYP	Cryptosporidium spp.	2014	Incidence	Rate per 100,000	GTM	Guatemala	Americas	<5 years	1966750	929.052	288.251	2107.31
Protozoa	CRYP	Cryptosporidium spp.	2014	Incidence	Rate per 100,000	GTM	Guatemala	Americas	≥5 years	13568406	409.157	110.221	940.652
Protozoa	CRYP	Cryptosporidium spp.	2014	Incidence	Rate per 100,000	GTM	Guatemala	Americas	All ages	15535156	474.975	130.588	1108.85
Protozoa	CRYP	Cryptosporidium spp.	2014	Incidence	Rate per 100,000	GUY	Guyana	Americas	<5 years	79416	228.974	76.9374	533.64
Protozoa	CRYP	Cryptosporidium spp.	2014	Incidence	Rate per 100,000	GUY	Guyana	Americas	≥5 years	672599	192.681	64.7426	449.057
Protozoa	CRYP	Cryptosporidium spp.	2014	Incidence	Rate per 100,000	GUY	Guyana	Americas	All ages	752015	196.513	66.0304	457.989
Protozoa	CRYP	Cryptosporidium spp.	2014	Incidence	Rate per 100,000	HND	Honduras	Americas	<5 years	1077759	635.847	196.414	1370.53
Protozoa	CRYP	Cryptosporidium spp.	2014	Incidence	Rate per 100,000	HND	Honduras	Americas	≥5 years	7898479	309.56	92.0293	701.681
Protozoa	CRYP	Cryptosporidium spp.	2014	Incidence	Rate per 100,000	HND	Honduras	Americas	All ages	8976238	348.736	104.731	771.422
Protozoa	CRYP	Cryptosporidium spp.	2014	Incidence	Rate per 100,000	HRV	Croatia	Europe	<5 years	207983	732.569	299.161	1526.52
Protozoa	CRYP	Cryptosporidium spp.	2014	Incidence	Rate per 100,000	HRV	Croatia	Europe	≥5 years	4025110	269.774	110.168	562.153
Protozoa	CRYP	Cryptosporidium spp.	2014	Incidence	Rate per 100,000	HRV	Croatia	Europe	All ages	4233093	292.512	119.454	609.535
Protozoa	CRYP	Cryptosporidium spp.	2014	Incidence	Rate per 100,000	HTI	Haiti	Americas	<5 years	1248415	1139.65	344.666	2574.61
Protozoa	CRYP	Cryptosporidium spp.	2014	Incidence	Rate per 100,000	HTI	Haiti	Americas	≥5 years	9049511	411.204	122.768	947.099
Protozoa	CRYP	Cryptosporidium spp.	2014	Incidence	Rate per 100,000	HTI	Haiti	Americas	All ages	10297926	499.513	158.674	1093.65
Protozoa	CRYP	Cryptosporidium spp.	2014	Incidence	Rate per 100,000	HUN	Hungary	Europe	<5 years	455204	780.726	318.827	1626.87
Protozoa	CRYP	Cryptosporidium spp.	2014	Incidence	Rate per 100,000	HUN	Hungary	Europe	≥5 years	9418627	268.917	109.818	560.367
Protozoa	CRYP	Cryptosporidium spp.	2014	Incidence	Rate per 100,000	HUN	Hungary	Europe	All ages	9873831	292.512	119.454	609.535
Protozoa	CRYP	Cryptosporidium spp.	2014	Incidence	Rate per 100,000	IDN	Indonesia	South-East Asia	<5 years	24575214	3298.83	976.56	8065.28
Protozoa	CRYP	Cryptosporidium spp.	2014	Incidence	Rate per 100,000	IDN	Indonesia	South-East Asia	≥5 years	232815730	539.153	166.828	1313.75
Protozoa	CRYP	Cryptosporidium spp.	2014	Incidence	Rate per 100,000	IDN	Indonesia	South-East Asia	All ages	257390944	802.642	259.449	1900.33
Protozoa	CRYP	Cryptosporidium spp.	2014	Incidence	Rate per 100,000	IND	India	South-East Asia	<5 years	126938738	3172.57	1651.01	5230.79
Protozoa	CRYP	Cryptosporidium spp.	2014	Incidence	Rate per 100,000	IND	India	South-East Asia	≥5 years	1177369022	2158.15	988.73	3735.37
Protozoa	CRYP	Cryptosporidium spp.	2014	Incidence	Rate per 100,000	IND	India	South-East Asia	All ages	1304307760	2256.88	1061.08	3853.64
Protozoa	CRYP	Cryptosporidium spp.	2014	Incidence	Rate per 100,000	IRL	Ireland	Europe	<5 years	347571	480.363	196.167	1000.98
Protozoa	CRYP	Cryptosporidium spp.	2014	Incidence	Rate per 100,000	IRL	Ireland	Europe	≥5 years	4291104	277.297	113.24	577.829
Protozoa	CRYP	Cryptosporidium spp.	2014	Incidence	Rate per 100,000	IRL	Ireland	Europe	All ages	4638675	292.512	119.454	609.535
Protozoa	CRYP	Cryptosporidium spp.	2014	Incidence	Rate per 100,000	IRN	Iran	Eastern Mediterranean	<5 years	6948259	1236.96	535.551	2386.15
Protozoa	CRYP	Cryptosporidium spp.	2014	Incidence	Rate per 100,000	IRN	Iran	Eastern Mediterranean	≥5 years	74002524	490.528	212.911	930.831
Protozoa	CRYP	Cryptosporidium spp.	2014	Incidence	Rate per 100,000	IRN	Iran	Eastern Mediterranean	All ages	80950783	554.596	242.184	1038.97
Protozoa	CRYP	Cryptosporidium spp.	2014	Incidence	Rate per 100,000	IRQ	Iraq	Eastern Mediterranean	<5 years	5651055	3173.4	1448.5	5887.35
Protozoa	CRYP	Cryptosporidium spp.	2014	Incidence	Rate per 100,000	IRQ	Iraq	Eastern Mediterranean	≥5 years	30381144	760.287	314.102	1547.66
Protozoa	CRYP	Cryptosporidium spp.	2014	Incidence	Rate per 100,000	IRQ	Iraq	Eastern Mediterranean	All ages	36032199	1138.74	507.946	2299.34
Protozoa	CRYP	Cryptosporidium spp.	2014	Incidence	Rate per 100,000	ISL	Iceland	Europe	<5 years	23173	506.031	206.649	1054.46
Protozoa	CRYP	Cryptosporidium spp.	2014	Incidence	Rate per 100,000	ISL	Iceland	Europe	≥5 years	302619	276.162	112.777	575.465
Protozoa	CRYP	Cryptosporidium spp.	2014	Incidence	Rate per 100,000	ISL	Iceland	Europe	All ages	325792	292.512	119.454	609.535
Protozoa	CRYP	Cryptosporidium spp.	2014	Incidence	Rate per 100,000	ISR	Israel	Europe	<5 years	808633	348.1	142.154	725.368
Protozoa	CRYP	Cryptosporidium spp.	2014	Incidence	Rate per 100,000	ISR	Israel	Europe	≥5 years	7011905	286.102	116.836	596.177
Protozoa	CRYP	Cryptosporidium spp.	2014	Incidence	Rate per 100,000	ISR	Israel	Europe	All ages	7820538	292.512	119.454	609.535
Protozoa	CRYP	Cryptosporidium spp.	2014	Incidence	Rate per 100,000	ITA	Italy	Europe	<5 years	2718286	803.593	328.165	1674.52
Protozoa	CRYP	Cryptosporidium spp.	2014	Incidence	Rate per 100,000	ITA	Italy	Europe	≥5 years	57971031	268.548	109.667	559.597
Protozoa	CRYP	Cryptosporidium spp.	2014	Incidence	Rate per 100,000	ITA	Italy	Europe	All ages	60689317	292.512	119.454	609.535
Protozoa	CRYP	Cryptosporidium spp.	2014	Incidence	Rate per 100,000	JAM	Jamaica	Americas	<5 years	201280	631.06	263.6	1260.75
Protozoa	CRYP	Cryptosporidium spp.	2014	Incidence	Rate per 100,000	JAM	Jamaica	Americas	≥5 years	2587759	326.782	115.795	736.244
Protozoa	CRYP	Cryptosporidium spp.	2014	Incidence	Rate per 100,000	JAM	Jamaica	Americas	All ages	2789039	348.741	130.29	742.169
Protozoa	CRYP	Cryptosporidium spp.	2014	Incidence	Rate per 100,000	JOR	Jordan	Eastern Mediterranean	<5 years	1070030	2500.22	780.529	5374.16
Protozoa	CRYP	Cryptosporidium spp.	2014	Incidence	Rate per 100,000	JOR	Jordan	Eastern Mediterranean	≥5 years	7311829	668.646	188.569	1617.32
Protozoa	CRYP	Cryptosporidium spp.	2014	Incidence	Rate per 100,000	JOR	Jordan	Eastern Mediterranean	All ages	8381859	902.465	274.772	2085.93
Protozoa	CRYP	Cryptosporidium spp.	2014	Incidence	Rate per 100,000	JPN	Japan	Western Pacific	<5 years	5234292	844.419	268.394	2047.44
Protozoa	CRYP	Cryptosporidium spp.	2014	Incidence	Rate per 100,000	JPN	Japan	Western Pacific	≥5 years	122380564	257.398	81.8124	624.106
Protozoa	CRYP	Cryptosporidium spp.	2014	Incidence	Rate per 100,000	JPN	Japan	Western Pacific	All ages	127614856	281.475	89.4653	682.486
Protozoa	CRYP	Cryptosporidium spp.	2014	Incidence	Rate per 100,000	KAZ	Kazakhstan	Europe	<5 years	1894484	420.713	135.443	967.249
Protozoa	CRYP	Cryptosporidium spp.	2014	Incidence	Rate per 100,000	KAZ	Kazakhstan	Europe	≥5 years	15789674	91.7505	28.816	228.164
Protozoa	CRYP	Cryptosporidium spp.	2014	Incidence	Rate per 100,000	KAZ	Kazakhstan	Europe	All ages	17684158	126.992	41.1446	304.751
Protozoa	CRYP	Cryptosporidium spp.	2014	Incidence	Rate per 100,000	KEN	Kenya	Africa	<5 years	7087415	7546.28	3949.58	12459.8
Protozoa	CRYP	Cryptosporidium spp.	2014	Incidence	Rate per 100,000	KEN	Kenya	Africa	≥5 years	38438563	5119.47	2661.99	8784.23
Protozoa	CRYP	Cryptosporidium spp.	2014	Incidence	Rate per 100,000	KEN	Kenya	Africa	All ages	45525978	5497.27	3002.59	9293.11
Protozoa	CRYP	Cryptosporidium spp.	2014	Incidence	Rate per 100,000	KGZ	Kyrgyzstan	Europe	<5 years	741034	749.65	239.499	1684.94
Protozoa	CRYP	Cryptosporidium spp.	2014	Incidence	Rate per 100,000	KGZ	Kyrgyzstan	Europe	≥5 years	5106320	130.429	33.1052	312.603
Protozoa	CRYP	Cryptosporidium spp.	2014	Incidence	Rate per 100,000	KGZ	Kyrgyzstan	Europe	All ages	5847354	208.902	66.2693	471.228
Protozoa	CRYP	Cryptosporidium spp.	2014	Incidence	Rate per 100,000	KHM	Cambodia	Western Pacific	<5 years	1761120	1935.13	703.542	4419.99
Protozoa	CRYP	Cryptosporidium spp.	2014	Incidence	Rate per 100,000	KHM	Cambodia	Western Pacific	≥5 years	13522323	402.709	141.821	919.732
Protozoa	CRYP	Cryptosporidium spp.	2014	Incidence	Rate per 100,000	KHM	Cambodia	Western Pacific	All ages	15283443	579.291	212.506	1281.74
Protozoa	CRYP	Cryptosporidium spp.	2014	Incidence	Rate per 100,000	KIR	Kiribati	Western Pacific	<5 years	15872	1694.02	519.477	3698.8
Protozoa	CRYP	Cryptosporidium spp.	2014	Incidence	Rate per 100,000	KIR	Kiribati	Western Pacific	≥5 years	98731	817.017	255.035	1842.69
Protozoa	CRYP	Cryptosporidium spp.	2014	Incidence	Rate per 100,000	KIR	Kiribati	Western Pacific	All ages	114603	938.478	294.458	2094.61
Protozoa	CRYP	Cryptosporidium spp.	2014	Incidence	Rate per 100,000	KNA	Saint Kitts and Nevis	Americas	<5 years	2988	381.038	128.033	888.038
Protozoa	CRYP	Cryptosporidium spp.	2014	Incidence	Rate per 100,000	KNA	Saint Kitts and Nevis	Americas	≥5 years	44097	184.01	61.8292	428.849
Protozoa	CRYP	Cryptosporidium spp.	2014	Incidence	Rate per 100,000	KNA	Saint Kitts and Nevis	Americas	All ages	47085	196.513	66.0304	457.989
Protozoa	CRYP	Cryptosporidium spp.	2014	Incidence	Rate per 100,000	KOR	South Korea	Western Pacific	<5 years	2274126	766.15	243.517	1857.67
Protozoa	CRYP	Cryptosporidium spp.	2014	Incidence	Rate per 100,000	KOR	South Korea	Western Pacific	≥5 years	48031194	258.527	82.1715	626.845
Protozoa	CRYP	Cryptosporidium spp.	2014	Incidence	Rate per 100,000	KOR	South Korea	Western Pacific	All ages	50305320	281.475	89.4653	682.486
Protozoa	CRYP	Cryptosporidium spp.	2014	Incidence	Rate per 100,000	KWT	Kuwait	Eastern Mediterranean	<5 years	305471	362.086	123.993	811.602
Protozoa	CRYP	Cryptosporidium spp.	2014	Incidence	Rate per 100,000	KWT	Kuwait	Eastern Mediterranean	≥5 years	3282520	240.146	82.2357	538.278
Protozoa	CRYP	Cryptosporidium spp.	2014	Incidence	Rate per 100,000	KWT	Kuwait	Eastern Mediterranean	All ages	3587991	250.528	85.7908	561.548
Protozoa	CRYP	Cryptosporidium spp.	2014	Incidence	Rate per 100,000	LAO	Laos	Western Pacific	<5 years	774722	2616.48	816.312	5717.84
Protozoa	CRYP	Cryptosporidium spp.	2014	Incidence	Rate per 100,000	LAO	Laos	Western Pacific	≥5 years	5882842	510.049	154.667	1139.46
Protozoa	CRYP	Cryptosporidium spp.	2014	Incidence	Rate per 100,000	LAO	Laos	Western Pacific	All ages	6657564	755.168	239.751	1635.94
Protozoa	CRYP	Cryptosporidium spp.	2014	Incidence	Rate per 100,000	LBN	Lebanon	Eastern Mediterranean	<5 years	549912	3091.54	1226.03	6549.36
Protozoa	CRYP	Cryptosporidium spp.	2014	Incidence	Rate per 100,000	LBN	Lebanon	Eastern Mediterranean	≥5 years	5600380	775.858	274.976	1856.44
Protozoa	CRYP	Cryptosporidium spp.	2014	Incidence	Rate per 100,000	LBN	Lebanon	Eastern Mediterranean	All ages	6150292	982.909	361.709	2213.73
Protozoa	CRYP	Cryptosporidium spp.	2014	Incidence	Rate per 100,000	LBR	Liberia	Africa	<5 years	725994	11366.1	5921.86	18938.6
Protozoa	CRYP	Cryptosporidium spp.	2014	Incidence	Rate per 100,000	LBR	Liberia	Africa	≥5 years	3793308	5985.07	2655.22	11111.1
Protozoa	CRYP	Cryptosporidium spp.	2014	Incidence	Rate per 100,000	LBR	Liberia	Africa	All ages	4519302	6849.5	3210.47	12230
Protozoa	CRYP	Cryptosporidium spp.	2014	Incidence	Rate per 100,000	LBY	Libya	Eastern Mediterranean	<5 years	707561	2351.64	789.03	5513.57
Protozoa	CRYP	Cryptosporidium spp.	2014	Incidence	Rate per 100,000	LBY	Libya	Eastern Mediterranean	≥5 years	5665338	977.92	282.655	2623.57
Protozoa	CRYP	Cryptosporidium spp.	2014	Incidence	Rate per 100,000	LBY	Libya	Eastern Mediterranean	All ages	6372899	1130.44	352.126	2887.18
Protozoa	CRYP	Cryptosporidium spp.	2014	Incidence	Rate per 100,000	LCA	Saint Lucia	Americas	<5 years	11174	827.173	345.983	1684.14
Protozoa	CRYP	Cryptosporidium spp.	2014	Incidence	Rate per 100,000	LCA	Saint Lucia	Americas	≥5 years	162586	560.305	200.654	1246.33
Protozoa	CRYP	Cryptosporidium spp.	2014	Incidence	Rate per 100,000	LCA	Saint Lucia	Americas	All ages	173760	577.466	213.194	1250.74
Protozoa	CRYP	Cryptosporidium spp.	2014	Incidence	Rate per 100,000	LKA	Sri Lanka	South-East Asia	<5 years	1799408	1518.76	676.65	2879.82
Protozoa	CRYP	Cryptosporidium spp.	2014	Incidence	Rate per 100,000	LKA	Sri Lanka	South-East Asia	≥5 years	19655198	514.734	208.342	934.203
Protozoa	CRYP	Cryptosporidium spp.	2014	Incidence	Rate per 100,000	LKA	Sri Lanka	South-East Asia	All ages	21454606	598.943	253.3	1071.58
Protozoa	CRYP	Cryptosporidium spp.	2014	Incidence	Rate per 100,000	LSO	Lesotho	Africa	<5 years	275934	5609.77	3124.41	8905.02
Protozoa	CRYP	Cryptosporidium spp.	2014	Incidence	Rate per 100,000	LSO	Lesotho	Africa	≥5 years	1792133	4886.73	2469.15	8744.4
Protozoa	CRYP	Cryptosporidium spp.	2014	Incidence	Rate per 100,000	LSO	Lesotho	Africa	All ages	2068067	4983.2	2619.04	8681.83
Protozoa	CRYP	Cryptosporidium spp.	2014	Incidence	Rate per 100,000	LTU	Lithuania	Europe	<5 years	151111	701.29	286.387	1461.34
Protozoa	CRYP	Cryptosporidium spp.	2014	Incidence	Rate per 100,000	LTU	Lithuania	Europe	≥5 years	2793139	270.397	110.423	563.451
Protozoa	CRYP	Cryptosporidium spp.	2014	Incidence	Rate per 100,000	LTU	Lithuania	Europe	All ages	2944250	292.512	119.454	609.535
Protozoa	CRYP	Cryptosporidium spp.	2014	Incidence	Rate per 100,000	LUX	Luxembourg	Europe	<5 years	31073	636.695	260.009	1326.74
Protozoa	CRYP	Cryptosporidium spp.	2014	Incidence	Rate per 100,000	LUX	Luxembourg	Europe	≥5 years	518589	271.889	111.032	566.561
Protozoa	CRYP	Cryptosporidium spp.	2014	Incidence	Rate per 100,000	LUX	Luxembourg	Europe	All ages	549662	292.512	119.454	609.535
Protozoa	CRYP	Cryptosporidium spp.	2014	Incidence	Rate per 100,000	LVA	Latvia	Europe	<5 years	99096	727.101	296.928	1515.13
Protozoa	CRYP	Cryptosporidium spp.	2014	Incidence	Rate per 100,000	LVA	Latvia	Europe	≥5 years	1902756	269.879	110.211	562.371
Protozoa	CRYP	Cryptosporidium spp.	2014	Incidence	Rate per 100,000	LVA	Latvia	Europe	All ages	2001852	292.512	119.454	609.535
Protozoa	CRYP	Cryptosporidium spp.	2014	Incidence	Rate per 100,000	MAR	Morocco	Eastern Mediterranean	<5 years	3402336	2538.18	1012.12	4967.87
Protozoa	CRYP	Cryptosporidium spp.	2014	Incidence	Rate per 100,000	MAR	Morocco	Eastern Mediterranean	≥5 years	30597835	413.547	159.945	899.375
Protozoa	CRYP	Cryptosporidium spp.	2014	Incidence	Rate per 100,000	MAR	Morocco	Eastern Mediterranean	All ages	34000171	626.156	241.318	1305.32
Protozoa	CRYP	Cryptosporidium spp.	2014	Incidence	Rate per 100,000	MCO	Monaco	Europe	<5 years	1651	780.533	318.748	1626.47
Protozoa	CRYP	Cryptosporidium spp.	2014	Incidence	Rate per 100,000	MCO	Monaco	Europe	≥5 years	34152	268.92	109.82	560.374
Protozoa	CRYP	Cryptosporidium spp.	2014	Incidence	Rate per 100,000	MCO	Monaco	Europe	All ages	35803	292.512	119.454	609.535
Protozoa	CRYP	Cryptosporidium spp.	2014	Incidence	Rate per 100,000	MDA	Moldova	Europe	<5 years	219427	1179.42	360.615	2826.55
Protozoa	CRYP	Cryptosporidium spp.	2014	Incidence	Rate per 100,000	MDA	Moldova	Europe	≥5 years	3152627	93.8724	27.9109	226.351
Protozoa	CRYP	Cryptosporidium spp.	2014	Incidence	Rate per 100,000	MDA	Moldova	Europe	All ages	3372054	164.511	53.6928	397.384
Protozoa	CRYP	Cryptosporidium spp.	2014	Incidence	Rate per 100,000	MDG	Madagascar	Africa	<5 years	3869858	11818	6409.71	19819.1
Protozoa	CRYP	Cryptosporidium spp.	2014	Incidence	Rate per 100,000	MDG	Madagascar	Africa	≥5 years	20565325	6825.85	3226.74	12077.3
Protozoa	CRYP	Cryptosporidium spp.	2014	Incidence	Rate per 100,000	MDG	Madagascar	Africa	All ages	24435183	7616.46	3720.98	13167
Protozoa	CRYP	Cryptosporidium spp.	2014	Incidence	Rate per 100,000	MDV	Maldives	South-East Asia	<5 years	36809	2463.27	753.647	6061.17
Protozoa	CRYP	Cryptosporidium spp.	2014	Incidence	Rate per 100,000	MDV	Maldives	South-East Asia	≥5 years	369893	485.747	143.997	1174.37
Protozoa	CRYP	Cryptosporidium spp.	2014	Incidence	Rate per 100,000	MDV	Maldives	South-East Asia	All ages	406702	664.725	211.349	1596.06
Protozoa	CRYP	Cryptosporidium spp.	2014	Incidence	Rate per 100,000	MEX	Mexico	Americas	<5 years	11361293	952.913	295.592	2568.54
Protozoa	CRYP	Cryptosporidium spp.	2014	Incidence	Rate per 100,000	MEX	Mexico	Americas	≥5 years	107743590	248.761	76.0889	687.557
Protozoa	CRYP	Cryptosporidium spp.	2014	Incidence	Rate per 100,000	MEX	Mexico	Americas	All ages	119104883	315.929	99.3049	838.398
Protozoa	CRYP	Cryptosporidium spp.	2014	Incidence	Rate per 100,000	MHL	Marshall Islands	Western Pacific	<5 years	6643	569.933	119.204	1590.69
Protozoa	CRYP	Cryptosporidium spp.	2014	Incidence	Rate per 100,000	MHL	Marshall Islands	Western Pacific	≥5 years	43626	247.192	53.4698	691.944
Protozoa	CRYP	Cryptosporidium spp.	2014	Incidence	Rate per 100,000	MHL	Marshall Islands	Western Pacific	All ages	50269	289.842	60.3148	818.228
Protozoa	CRYP	Cryptosporidium spp.	2014	Incidence	Rate per 100,000	MKD	North Macedonia	Europe	<5 years	120580	633.961	205.258	1471.35
Protozoa	CRYP	Cryptosporidium spp.	2014	Incidence	Rate per 100,000	MKD	North Macedonia	Europe	≥5 years	1885483	20.2008	6.17615	49.8907
Protozoa	CRYP	Cryptosporidium spp.	2014	Incidence	Rate per 100,000	MKD	North Macedonia	Europe	All ages	2006063	57.0926	19.6867	131.623
Protozoa	CRYP	Cryptosporidium spp.	2014	Incidence	Rate per 100,000	MLI	Mali	Africa	<5 years	3427546	9587.07	4828.47	16592.5
Protozoa	CRYP	Cryptosporidium spp.	2014	Incidence	Rate per 100,000	MLI	Mali	Africa	≥5 years	14310532	7029.39	3247.59	12831.3
Protozoa	CRYP	Cryptosporidium spp.	2014	Incidence	Rate per 100,000	MLI	Mali	Africa	All ages	17738078	7523.61	3592.47	13665.2
Protozoa	CRYP	Cryptosporidium spp.	2014	Incidence	Rate per 100,000	MLT	Malta	Europe	<5 years	21033	734.734	300.045	1531.03
Protozoa	CRYP	Cryptosporidium spp.	2014	Incidence	Rate per 100,000	MLT	Malta	Europe	≥5 years	408318	269.733	110.151	562.067
Protozoa	CRYP	Cryptosporidium spp.	2014	Incidence	Rate per 100,000	MLT	Malta	Europe	All ages	429351	292.512	119.454	609.535
Protozoa	CRYP	Cryptosporidium spp.	2014	Incidence	Rate per 100,000	MMR	Myanmar	South-East Asia	<5 years	4467795	2819.06	1315.06	5097.11
Protozoa	CRYP	Cryptosporidium spp.	2014	Incidence	Rate per 100,000	MMR	Myanmar	South-East Asia	≥5 years	46007244	405.351	163.248	726.973
Protozoa	CRYP	Cryptosporidium spp.	2014	Incidence	Rate per 100,000	MMR	Myanmar	South-East Asia	All ages	50475039	619	275.611	1108.77
Protozoa	CRYP	Cryptosporidium spp.	2014	Incidence	Rate per 100,000	MNE	Montenegro	Europe	<5 years	39516	441.732	141.5	1023.09
Protozoa	CRYP	Cryptosporidium spp.	2014	Incidence	Rate per 100,000	MNE	Montenegro	Europe	≥5 years	593267	15.9733	4.88967	39.6321
Protozoa	CRYP	Cryptosporidium spp.	2014	Incidence	Rate per 100,000	MNE	Montenegro	Europe	All ages	632783	42.5611	14.5025	98.2539
Protozoa	CRYP	Cryptosporidium spp.	2014	Incidence	Rate per 100,000	MNG	Mongolia	Western Pacific	<5 years	347243	535.649	169.381	1167.02
Protozoa	CRYP	Cryptosporidium spp.	2014	Incidence	Rate per 100,000	MNG	Mongolia	Western Pacific	≥5 years	2534522	32.6971	10.2673	75.584
Protozoa	CRYP	Cryptosporidium spp.	2014	Incidence	Rate per 100,000	MNG	Mongolia	Western Pacific	All ages	2881765	93.3011	31.0467	205.431
Protozoa	CRYP	Cryptosporidium spp.	2014	Incidence	Rate per 100,000	MOZ	Mozambique	Africa	<5 years	4599120	5997.97	3036.19	10246.9
Protozoa	CRYP	Cryptosporidium spp.	2014	Incidence	Rate per 100,000	MOZ	Mozambique	Africa	≥5 years	20816278	4109.63	1893.2	7456.71
Protozoa	CRYP	Cryptosporidium spp.	2014	Incidence	Rate per 100,000	MOZ	Mozambique	Africa	All ages	25415398	4451.34	2190.69	7790.9
Protozoa	CRYP	Cryptosporidium spp.	2014	Incidence	Rate per 100,000	MRT	Mauritania	Africa	<5 years	660197	8718.2	4998.74	13870.2
Protozoa	CRYP	Cryptosporidium spp.	2014	Incidence	Rate per 100,000	MRT	Mauritania	Africa	≥5 years	3130407	4897.57	2521.48	8646.34
Protozoa	CRYP	Cryptosporidium spp.	2014	Incidence	Rate per 100,000	MRT	Mauritania	Africa	All ages	3790604	5563	2988.67	9345.21
Protozoa	CRYP	Cryptosporidium spp.	2014	Incidence	Rate per 100,000	MUS	Mauritius	Africa	<5 years	72375	6910.05	3059.94	12923.8
Protozoa	CRYP	Cryptosporidium spp.	2014	Incidence	Rate per 100,000	MUS	Mauritius	Africa	≥5 years	1219306	1407.43	574.966	2839.44
Protozoa	CRYP	Cryptosporidium spp.	2014	Incidence	Rate per 100,000	MUS	Mauritius	Africa	All ages	1291681	1715.75	748.816	3340.84
Protozoa	CRYP	Cryptosporidium spp.	2014	Incidence	Rate per 100,000	MWI	Malawi	Africa	<5 years	2839253	8837.95	3673.79	16630.6
Protozoa	CRYP	Cryptosporidium spp.	2014	Incidence	Rate per 100,000	MWI	Malawi	Africa	≥5 years	13551237	5041.2	1859.82	10166.2
Protozoa	CRYP	Cryptosporidium spp.	2014	Incidence	Rate per 100,000	MWI	Malawi	Africa	All ages	16390490	5698.89	2170.96	11095.1
Protozoa	CRYP	Cryptosporidium spp.	2014	Incidence	Rate per 100,000	MYS	Malaysia	Western Pacific	<5 years	2531558	846.393	183.812	2191.43
Protozoa	CRYP	Cryptosporidium spp.	2014	Incidence	Rate per 100,000	MYS	Malaysia	Western Pacific	≥5 years	27900897	364.202	86.9839	960.802
Protozoa	CRYP	Cryptosporidium spp.	2014	Incidence	Rate per 100,000	MYS	Malaysia	Western Pacific	All ages	30432455	404.314	95.2161	1060.04
Protozoa	CRYP	Cryptosporidium spp.	2014	Incidence	Rate per 100,000	NAM	Namibia	Africa	<5 years	319433	4950.01	2149.52	9242.8
Protozoa	CRYP	Cryptosporidium spp.	2014	Incidence	Rate per 100,000	NAM	Namibia	Africa	≥5 years	1962345	4615.38	1895.88	9013.45
Protozoa	CRYP	Cryptosporidium spp.	2014	Incidence	Rate per 100,000	NAM	Namibia	Africa	All ages	2281778	4662.22	2029.84	8882.83
Protozoa	CRYP	Cryptosporidium spp.	2014	Incidence	Rate per 100,000	NER	Niger	Africa	<5 years	3775188	11020	6078.7	18092.2
Protozoa	CRYP	Cryptosporidium spp.	2014	Incidence	Rate per 100,000	NER	Niger	Africa	≥5 years	15086469	4757.79	2233.98	8802.37
Protozoa	CRYP	Cryptosporidium spp.	2014	Incidence	Rate per 100,000	NER	Niger	Africa	All ages	18861657	6011.18	3074.18	10480.6
Protozoa	CRYP	Cryptosporidium spp.	2014	Incidence	Rate per 100,000	NGA	Nigeria	Africa	<5 years	32093526	14189.2	6352.56	27971.4
Protozoa	CRYP	Cryptosporidium spp.	2014	Incidence	Rate per 100,000	NGA	Nigeria	Africa	≥5 years	151381849	5098.94	1997.82	10568.2
Protozoa	CRYP	Cryptosporidium spp.	2014	Incidence	Rate per 100,000	NGA	Nigeria	Africa	All ages	183475375	6689.01	2741.85	13825
Protozoa	CRYP	Cryptosporidium spp.	2014	Incidence	Rate per 100,000	NIC	Nicaragua	Americas	<5 years	676916	436.402	123	1135.39
Protozoa	CRYP	Cryptosporidium spp.	2014	Incidence	Rate per 100,000	NIC	Nicaragua	Americas	≥5 years	5348150	170.634	44.3208	470.625
Protozoa	CRYP	Cryptosporidium spp.	2014	Incidence	Rate per 100,000	NIC	Nicaragua	Americas	All ages	6025066	200.493	53.8883	519.135
Protozoa	CRYP	Cryptosporidium spp.	2014	Incidence	Rate per 100,000	NIU	Niue	Western Pacific	<5 years	150	407.076	129.387	987.029
Protozoa	CRYP	Cryptosporidium spp.	2014	Incidence	Rate per 100,000	NIU	Niue	Western Pacific	≥5 years	1613	269.795	85.7528	654.166
Protozoa	CRYP	Cryptosporidium spp.	2014	Incidence	Rate per 100,000	NIU	Niue	Western Pacific	All ages	1763	281.475	89.4653	682.486
Protozoa	CRYP	Cryptosporidium spp.	2014	Incidence	Rate per 100,000	NLD	Netherlands	Europe	<5 years	908602	673.162	274.901	1402.73
Protozoa	CRYP	Cryptosporidium spp.	2014	Incidence	Rate per 100,000	NLD	Netherlands	Europe	≥5 years	16084582	271.01	110.673	564.728
Protozoa	CRYP	Cryptosporidium spp.	2014	Incidence	Rate per 100,000	NLD	Netherlands	Europe	All ages	16993184	292.512	119.454	609.535
Protozoa	CRYP	Cryptosporidium spp.	2014	Incidence	Rate per 100,000	NOR	Norway	Europe	<5 years	311908	589.568	240.763	1228.54
Protozoa	CRYP	Cryptosporidium spp.	2014	Incidence	Rate per 100,000	NOR	Norway	Europe	≥5 years	4797159	273.198	111.567	569.288
Protozoa	CRYP	Cryptosporidium spp.	2014	Incidence	Rate per 100,000	NOR	Norway	Europe	All ages	5109067	292.512	119.454	609.535
Protozoa	CRYP	Cryptosporidium spp.	2014	Incidence	Rate per 100,000	NPL	Nepal	South-East Asia	<5 years	2953333	1250.57	554.721	2234.38
Protozoa	CRYP	Cryptosporidium spp.	2014	Incidence	Rate per 100,000	NPL	Nepal	South-East Asia	≥5 years	24662529	568.84	234.911	1140.55
Protozoa	CRYP	Cryptosporidium spp.	2014	Incidence	Rate per 100,000	NPL	Nepal	South-East Asia	All ages	27615862	641.747	270.396	1238.11
Protozoa	CRYP	Cryptosporidium spp.	2014	Incidence	Rate per 100,000	NRU	Nauru	Western Pacific	<5 years	1691	217.846	69.2411	528.206
Protozoa	CRYP	Cryptosporidium spp.	2014	Incidence	Rate per 100,000	NRU	Nauru	Western Pacific	≥5 years	8945	293.504	93.2886	711.652
Protozoa	CRYP	Cryptosporidium spp.	2014	Incidence	Rate per 100,000	NRU	Nauru	Western Pacific	All ages	10636	281.475	89.4653	682.486
Protozoa	CRYP	Cryptosporidium spp.	2014	Incidence	Rate per 100,000	NZL	New Zealand	Western Pacific	<5 years	310149	500.44	159.062	1213.41
Protozoa	CRYP	Cryptosporidium spp.	2014	Incidence	Rate per 100,000	NZL	New Zealand	Western Pacific	≥5 years	4171194	265.194	84.2905	643.01
Protozoa	CRYP	Cryptosporidium spp.	2014	Incidence	Rate per 100,000	NZL	New Zealand	Western Pacific	All ages	4481343	281.475	89.4653	682.486
Protozoa	CRYP	Cryptosporidium spp.	2014	Incidence	Rate per 100,000	OMN	Oman	Eastern Mediterranean	<5 years	355180	340.793	116.701	763.874
Protozoa	CRYP	Cryptosporidium spp.	2014	Incidence	Rate per 100,000	OMN	Oman	Eastern Mediterranean	≥5 years	3571346	241.55	82.7167	541.426
Protozoa	CRYP	Cryptosporidium spp.	2014	Incidence	Rate per 100,000	OMN	Oman	Eastern Mediterranean	All ages	3926526	250.528	85.7908	561.548
Protozoa	CRYP	Cryptosporidium spp.	2014	Incidence	Rate per 100,000	PAK	Pakistan	Eastern Mediterranean	<5 years	30736614	8814.71	4183.38	16075.5
Protozoa	CRYP	Cryptosporidium spp.	2014	Incidence	Rate per 100,000	PAK	Pakistan	Eastern Mediterranean	≥5 years	181972528	2734.07	1227.57	5318.67
Protozoa	CRYP	Cryptosporidium spp.	2014	Incidence	Rate per 100,000	PAK	Pakistan	Eastern Mediterranean	All ages	212709142	3612.73	1776.76	6809.67
Protozoa	CRYP	Cryptosporidium spp.	2014	Incidence	Rate per 100,000	PAN	Panama	Americas	<5 years	380136	245.437	82.4691	572.008
Protozoa	CRYP	Cryptosporidium spp.	2014	Incidence	Rate per 100,000	PAN	Panama	Americas	≥5 years	3478303	191.167	64.2339	445.528
Protozoa	CRYP	Cryptosporidium spp.	2014	Incidence	Rate per 100,000	PAN	Panama	Americas	All ages	3858439	196.513	66.0304	457.989
Protozoa	CRYP	Cryptosporidium spp.	2014	Incidence	Rate per 100,000	PER	Peru	Americas	<5 years	2809251	2323.2	835.533	5204.34
Protozoa	CRYP	Cryptosporidium spp.	2014	Incidence	Rate per 100,000	PER	Peru	Americas	≥5 years	27147403	528.132	170.944	1300.93
Protozoa	CRYP	Cryptosporidium spp.	2014	Incidence	Rate per 100,000	PER	Peru	Americas	All ages	29956654	696.468	239.147	1668.44
Protozoa	CRYP	Cryptosporidium spp.	2014	Incidence	Rate per 100,000	PHL	Philippines	Western Pacific	<5 years	12351530	2316.41	696.971	5105.23
Protozoa	CRYP	Cryptosporidium spp.	2014	Incidence	Rate per 100,000	PHL	Philippines	Western Pacific	≥5 years	90587958	422.836	130.321	960.931
Protozoa	CRYP	Cryptosporidium spp.	2014	Incidence	Rate per 100,000	PHL	Philippines	Western Pacific	All ages	102939488	650.043	203.294	1467.57
Protozoa	CRYP	Cryptosporidium spp.	2014	Incidence	Rate per 100,000	PLW	Palau	Western Pacific	<5 years	1182	722.212	122.864	2171.27
Protozoa	CRYP	Cryptosporidium spp.	2014	Incidence	Rate per 100,000	PLW	Palau	Western Pacific	≥5 years	16500	256.333	44.7439	790.45
Protozoa	CRYP	Cryptosporidium spp.	2014	Incidence	Rate per 100,000	PLW	Palau	Western Pacific	All ages	17682	287.476	48.6377	919.447
Protozoa	CRYP	Cryptosporidium spp.	2014	Incidence	Rate per 100,000	PNG	Papua New Guinea	Western Pacific	<5 years	1122881	3089.77	941.539	6693.83
Protozoa	CRYP	Cryptosporidium spp.	2014	Incidence	Rate per 100,000	PNG	Papua New Guinea	Western Pacific	≥5 years	7290352	711.85	216.65	1579.01
Protozoa	CRYP	Cryptosporidium spp.	2014	Incidence	Rate per 100,000	PNG	Papua New Guinea	Western Pacific	All ages	8413233	1029.22	328.778	2251.96
Protozoa	CRYP	Cryptosporidium spp.	2014	Incidence	Rate per 100,000	POL	Poland	Europe	<5 years	2020869	681.5	278.306	1420.1
Protozoa	CRYP	Cryptosporidium spp.	2014	Incidence	Rate per 100,000	POL	Poland	Europe	≥5 years	36242664	270.823	110.596	564.338
Protozoa	CRYP	Cryptosporidium spp.	2014	Incidence	Rate per 100,000	POL	Poland	Europe	All ages	38263533	292.512	119.454	609.535
Protozoa	CRYP	Cryptosporidium spp.	2014	Incidence	Rate per 100,000	PRK	North Korea	South-East Asia	<5 years	1633254	2168.18	993.437	3946.78
Protozoa	CRYP	Cryptosporidium spp.	2014	Incidence	Rate per 100,000	PRK	North Korea	South-East Asia	≥5 years	23755988	658.278	263.37	1191.95
Protozoa	CRYP	Cryptosporidium spp.	2014	Incidence	Rate per 100,000	PRK	North Korea	South-East Asia	All ages	25389242	755.408	329.393	1353.52
Protozoa	CRYP	Cryptosporidium spp.	2014	Incidence	Rate per 100,000	PRT	Portugal	Europe	<5 years	466541	804.634	328.591	1676.69
Protozoa	CRYP	Cryptosporidium spp.	2014	Incidence	Rate per 100,000	PRT	Portugal	Europe	≥5 years	9963105	268.531	109.661	559.563
Protozoa	CRYP	Cryptosporidium spp.	2014	Incidence	Rate per 100,000	PRT	Portugal	Europe	All ages	10429646	292.512	119.454	609.535
Protozoa	CRYP	Cryptosporidium spp.	2014	Incidence	Rate per 100,000	PRY	Paraguay	Americas	<5 years	637749	625.664	287.317	1209.42
Protozoa	CRYP	Cryptosporidium spp.	2014	Incidence	Rate per 100,000	PRY	Paraguay	Americas	≥5 years	5387762	161.29	66.4484	342.543
Protozoa	CRYP	Cryptosporidium spp.	2014	Incidence	Rate per 100,000	PRY	Paraguay	Americas	All ages	6025511	210.44	93.3275	428.873
Protozoa	CRYP	Cryptosporidium spp.	2014	Incidence	Rate per 100,000	QAT	Qatar	Eastern Mediterranean	<5 years	116428	558.626	191.296	1252.14
Protozoa	CRYP	Cryptosporidium spp.	2014	Incidence	Rate per 100,000	QAT	Qatar	Eastern Mediterranean	≥5 years	1993406	232.533	79.6286	521.213
Protozoa	CRYP	Cryptosporidium spp.	2014	Incidence	Rate per 100,000	QAT	Qatar	Eastern Mediterranean	All ages	2109834	250.528	85.7908	561.548
Protozoa	CRYP	Cryptosporidium spp.	2014	Incidence	Rate per 100,000	ROU	Romania	Europe	<5 years	1017289	708.169	289.197	1475.68
Protozoa	CRYP	Cryptosporidium spp.	2014	Incidence	Rate per 100,000	ROU	Romania	Europe	≥5 years	18998020	270.255	110.365	563.155
Protozoa	CRYP	Cryptosporidium spp.	2014	Incidence	Rate per 100,000	ROU	Romania	Europe	All ages	20015309	292.512	119.454	609.535
Protozoa	CRYP	Cryptosporidium spp.	2014	Incidence	Rate per 100,000	RUS	Russia	Europe	<5 years	8966355	955.383	297.278	2232.09
Protozoa	CRYP	Cryptosporidium spp.	2014	Incidence	Rate per 100,000	RUS	Russia	Europe	≥5 years	135802228	141.786	44.1624	350.443
Protozoa	CRYP	Cryptosporidium spp.	2014	Incidence	Rate per 100,000	RUS	Russia	Europe	All ages	144768583	192.177	62.6958	460.97
Protozoa	CRYP	Cryptosporidium spp.	2014	Incidence	Rate per 100,000	RWA	Rwanda	Africa	<5 years	1672021	6954.81	3443.85	12436.6
Protozoa	CRYP	Cryptosporidium spp.	2014	Incidence	Rate per 100,000	RWA	Rwanda	Africa	≥5 years	9556098	4064.88	1776.14	7819.1
Protozoa	CRYP	Cryptosporidium spp.	2014	Incidence	Rate per 100,000	RWA	Rwanda	Africa	All ages	11228119	4495.23	2064.64	8421.28
Protozoa	CRYP	Cryptosporidium spp.	2014	Incidence	Rate per 100,000	SAU	Saudi Arabia	Eastern Mediterranean	<5 years	2732941	321.596	110.127	720.844
Protozoa	CRYP	Cryptosporidium spp.	2014	Incidence	Rate per 100,000	SAU	Saudi Arabia	Eastern Mediterranean	≥5 years	25777896	242.993	83.2107	544.66
Protozoa	CRYP	Cryptosporidium spp.	2014	Incidence	Rate per 100,000	SAU	Saudi Arabia	Eastern Mediterranean	All ages	28510837	250.528	85.7908	561.548
Protozoa	CRYP	Cryptosporidium spp.	2014	Incidence	Rate per 100,000	SDN	Sudan	Eastern Mediterranean	<5 years	6290153	6017.28	1918.33	13699.8
Protozoa	CRYP	Cryptosporidium spp.	2014	Incidence	Rate per 100,000	SDN	Sudan	Eastern Mediterranean	≥5 years	31937929	1229.95	370.292	3409.55
Protozoa	CRYP	Cryptosporidium spp.	2014	Incidence	Rate per 100,000	SDN	Sudan	Eastern Mediterranean	All ages	38228082	2017.67	656.851	5017.8
Protozoa	CRYP	Cryptosporidium spp.	2014	Incidence	Rate per 100,000	SEAR	South-East Asian Region	South-East Asia	<5 years	182334737	2895.28	1532.08	4980.09
Protozoa	CRYP	Cryptosporidium spp.	2014	Incidence	Rate per 100,000	SEAR	South-East Asian Region	South-East Asia	≥5 years	1733903207	1662.1	784.263	2809.11
Protozoa	CRYP	Cryptosporidium spp.	2014	Incidence	Rate per 100,000	SEAR	South-East Asian Region	South-East Asia	All ages	1916237944	1779.44	855.507	2887.91
Protozoa	CRYP	Cryptosporidium spp.	2014	Incidence	Rate per 100,000	SEN	Senegal	Africa	<5 years	2283982	8540.7	3840.3	17260.4
Protozoa	CRYP	Cryptosporidium spp.	2014	Incidence	Rate per 100,000	SEN	Senegal	Africa	≥5 years	11647591	4130.81	1643.37	9477.2
Protozoa	CRYP	Cryptosporidium spp.	2014	Incidence	Rate per 100,000	SEN	Senegal	Africa	All ages	13931573	4853.78	2067.33	10853.5
Protozoa	CRYP	Cryptosporidium spp.	2014	Incidence	Rate per 100,000	SGP	Singapore	Western Pacific	<5 years	226880	828.047	263.19	2007.75
Protozoa	CRYP	Cryptosporidium spp.	2014	Incidence	Rate per 100,000	SGP	Singapore	Western Pacific	≥5 years	5197329	257.615	81.8817	624.635
Protozoa	CRYP	Cryptosporidium spp.	2014	Incidence	Rate per 100,000	SGP	Singapore	Western Pacific	All ages	5424209	281.475	89.4653	682.486
Protozoa	CRYP	Cryptosporidium spp.	2014	Incidence	Rate per 100,000	SLB	Solomon Islands	Western Pacific	<5 years	91757	1177.25	360.277	2571.72
Protozoa	CRYP	Cryptosporidium spp.	2014	Incidence	Rate per 100,000	SLB	Solomon Islands	Western Pacific	≥5 years	514024	649.688	199.744	1448.77
Protozoa	CRYP	Cryptosporidium spp.	2014	Incidence	Rate per 100,000	SLB	Solomon Islands	Western Pacific	All ages	605781	729.597	230.117	1588.7
Protozoa	CRYP	Cryptosporidium spp.	2014	Incidence	Rate per 100,000	SLE	Sierra Leone	Africa	<5 years	1073941	8337.4	4384.64	13860.7
Protozoa	CRYP	Cryptosporidium spp.	2014	Incidence	Rate per 100,000	SLE	Sierra Leone	Africa	≥5 years	5722128	5094.58	2431.02	9062.13
Protozoa	CRYP	Cryptosporidium spp.	2014	Incidence	Rate per 100,000	SLE	Sierra Leone	Africa	All ages	6796069	5607.02	2809.11	9772.79
Protozoa	CRYP	Cryptosporidium spp.	2014	Incidence	Rate per 100,000	SLV	El Salvador	Americas	<5 years	575295	814.204	372.078	1598.78
Protozoa	CRYP	Cryptosporidium spp.	2014	Incidence	Rate per 100,000	SLV	El Salvador	Americas	≥5 years	5575933	272.203	111.99	589.632
Protozoa	CRYP	Cryptosporidium spp.	2014	Incidence	Rate per 100,000	SLV	El Salvador	Americas	All ages	6151228	322.893	140.828	682.593
Protozoa	CRYP	Cryptosporidium spp.	2014	Incidence	Rate per 100,000	SMR	San Marino	Europe	<5 years	1684	719.883	293.98	1500.09
Protozoa	CRYP	Cryptosporidium spp.	2014	Incidence	Rate per 100,000	SMR	San Marino	Europe	≥5 years	31997	270.02	110.269	562.665
Protozoa	CRYP	Cryptosporidium spp.	2014	Incidence	Rate per 100,000	SMR	San Marino	Europe	All ages	33681	292.512	119.454	609.535
Protozoa	CRYP	Cryptosporidium spp.	2014	Incidence	Rate per 100,000	SOM	Somalia	Eastern Mediterranean	<5 years	2457732	4569.48	1573.97	10414.4
Protozoa	CRYP	Cryptosporidium spp.	2014	Incidence	Rate per 100,000	SOM	Somalia	Eastern Mediterranean	≥5 years	10646483	1844.32	624.78	4265.02
Protozoa	CRYP	Cryptosporidium spp.	2014	Incidence	Rate per 100,000	SOM	Somalia	Eastern Mediterranean	All ages	13104215	2355.43	839.853	5561
Protozoa	CRYP	Cryptosporidium spp.	2014	Incidence	Rate per 100,000	SRB	Serbia	Europe	<5 years	338007	517.003	164.615	1197.62
Protozoa	CRYP	Cryptosporidium spp.	2014	Incidence	Rate per 100,000	SRB	Serbia	Europe	≥5 years	6913901	23.4457	7.7	57.6882
Protozoa	CRYP	Cryptosporidium spp.	2014	Incidence	Rate per 100,000	SRB	Serbia	Europe	All ages	7251908	46.4501	15.5076	108.306
Protozoa	CRYP	Cryptosporidium spp.	2014	Incidence	Rate per 100,000	SSD	South Sudan	Africa	<5 years	1888374	13371.8	6770.6	22277.3
Protozoa	CRYP	Cryptosporidium spp.	2014	Incidence	Rate per 100,000	SSD	South Sudan	Africa	≥5 years	9468565	6268.18	2805.6	11753.8
Protozoa	CRYP	Cryptosporidium spp.	2014	Incidence	Rate per 100,000	SSD	South Sudan	Africa	All ages	11356939	7449.32	3572.29	13217.6
Protozoa	CRYP	Cryptosporidium spp.	2014	Incidence	Rate per 100,000	STP	Sao Tome and Principe	Africa	<5 years	30097	2944.1	1707.75	4757.04
Protozoa	CRYP	Cryptosporidium spp.	2014	Incidence	Rate per 100,000	STP	Sao Tome and Principe	Africa	≥5 years	164880	2470.76	1185.61	4414.45
Protozoa	CRYP	Cryptosporidium spp.	2014	Incidence	Rate per 100,000	STP	Sao Tome and Principe	Africa	All ages	194977	2543.83	1277.31	4394.64
Protozoa	CRYP	Cryptosporidium spp.	2014	Incidence	Rate per 100,000	SUR	Suriname	Americas	<5 years	55705	688.722	301.072	1391.19
Protozoa	CRYP	Cryptosporidium spp.	2014	Incidence	Rate per 100,000	SUR	Suriname	Americas	≥5 years	516505	374.596	135.113	815.666
Protozoa	CRYP	Cryptosporidium spp.	2014	Incidence	Rate per 100,000	SUR	Suriname	Americas	All ages	572210	405.176	153.162	844.563
Protozoa	CRYP	Cryptosporidium spp.	2014	Incidence	Rate per 100,000	SVK	Slovakia	Europe	<5 years	290658	670.261	273.716	1396.69
Protozoa	CRYP	Cryptosporidium spp.	2014	Incidence	Rate per 100,000	SVK	Slovakia	Europe	≥5 years	5121963	271.076	110.7	564.866
Protozoa	CRYP	Cryptosporidium spp.	2014	Incidence	Rate per 100,000	SVK	Slovakia	Europe	All ages	5412621	292.512	119.454	609.535
Protozoa	CRYP	Cryptosporidium spp.	2014	Incidence	Rate per 100,000	SVN	Slovenia	Europe	<5 years	110241	671.812	274.35	1399.92
Protozoa	CRYP	Cryptosporidium spp.	2014	Incidence	Rate per 100,000	SVN	Slovenia	Europe	≥5 years	1947413	271.041	110.685	564.792
Protozoa	CRYP	Cryptosporidium spp.	2014	Incidence	Rate per 100,000	SVN	Slovenia	Europe	All ages	2057654	292.512	119.454	609.535
Protozoa	CRYP	Cryptosporidium spp.	2014	Incidence	Rate per 100,000	SWE	Sweden	Europe	<5 years	579021	599.563	244.845	1249.36
Protozoa	CRYP	Cryptosporidium spp.	2014	Incidence	Rate per 100,000	SWE	Sweden	Europe	≥5 years	9066155	272.902	111.446	568.671
Protozoa	CRYP	Cryptosporidium spp.	2014	Incidence	Rate per 100,000	SWE	Sweden	Europe	All ages	9645176	292.512	119.454	609.535
Protozoa	CRYP	Cryptosporidium spp.	2014	Incidence	Rate per 100,000	SWZ	Eswatini	Africa	<5 years	146603	6052.79	3452.41	9848.11
Protozoa	CRYP	Cryptosporidium spp.	2014	Incidence	Rate per 100,000	SWZ	Eswatini	Africa	≥5 years	986506	5342.17	2635.36	9389.2
Protozoa	CRYP	Cryptosporidium spp.	2014	Incidence	Rate per 100,000	SWZ	Eswatini	Africa	All ages	1133109	5434.11	2761.27	9301.95
Protozoa	CRYP	Cryptosporidium spp.	2014	Incidence	Rate per 100,000	SYC	Seychelles	Africa	<5 years	7972	2919.48	1260.53	5432.17
Protozoa	CRYP	Cryptosporidium spp.	2014	Incidence	Rate per 100,000	SYC	Seychelles	Africa	≥5 years	95404	1119.75	469.248	2235.5
Protozoa	CRYP	Cryptosporidium spp.	2014	Incidence	Rate per 100,000	SYC	Seychelles	Africa	All ages	103376	1258.54	558	2477.97
Protozoa	CRYP	Cryptosporidium spp.	2014	Incidence	Rate per 100,000	SYR	Syria	Eastern Mediterranean	<5 years	2881383	1430.7	509.569	3402.19
Protozoa	CRYP	Cryptosporidium spp.	2014	Incidence	Rate per 100,000	SYR	Syria	Eastern Mediterranean	≥5 years	17954558	586.622	180.333	1371.08
Protozoa	CRYP	Cryptosporidium spp.	2014	Incidence	Rate per 100,000	SYR	Syria	Eastern Mediterranean	All ages	20835941	703.35	237.239	1655.98
Protozoa	CRYP	Cryptosporidium spp.	2014	Incidence	Rate per 100,000	TCD	Chad	Africa	<5 years	2774140	13301.6	6972.3	22049.7
Protozoa	CRYP	Cryptosporidium spp.	2014	Incidence	Rate per 100,000	TCD	Chad	Africa	≥5 years	11170140	5083.17	2198.23	9375.8
Protozoa	CRYP	Cryptosporidium spp.	2014	Incidence	Rate per 100,000	TCD	Chad	Africa	All ages	13944280	6718.18	3267.04	11951.6
Protozoa	CRYP	Cryptosporidium spp.	2014	Incidence	Rate per 100,000	TGO	Togo	Africa	<5 years	1190225	10098.2	5497.71	16490.7
Protozoa	CRYP	Cryptosporidium spp.	2014	Incidence	Rate per 100,000	TGO	Togo	Africa	≥5 years	6187882	4663.87	2229.45	8791.57
Protozoa	CRYP	Cryptosporidium spp.	2014	Incidence	Rate per 100,000	TGO	Togo	Africa	All ages	7378107	5540.53	2730.31	10010
Protozoa	CRYP	Cryptosporidium spp.	2014	Incidence	Rate per 100,000	THA	Thailand	South-East Asia	<5 years	4062962	1245.83	446.603	2752.63
Protozoa	CRYP	Cryptosporidium spp.	2014	Incidence	Rate per 100,000	THA	Thailand	South-East Asia	≥5 years	65978403	477.887	144.828	1069.19
Protozoa	CRYP	Cryptosporidium spp.	2014	Incidence	Rate per 100,000	THA	Thailand	South-East Asia	All ages	70041365	522.434	158.38	1154.94
Protozoa	CRYP	Cryptosporidium spp.	2014	Incidence	Rate per 100,000	TJK	Tajikistan	Europe	<5 years	1188598	1731.29	564.761	3843.48
Protozoa	CRYP	Cryptosporidium spp.	2014	Incidence	Rate per 100,000	TJK	Tajikistan	Europe	≥5 years	7130287	344.67	95.9713	785.564
Protozoa	CRYP	Cryptosporidium spp.	2014	Incidence	Rate per 100,000	TJK	Tajikistan	Europe	All ages	8318885	542.79	176.313	1188.57
Protozoa	CRYP	Cryptosporidium spp.	2014	Incidence	Rate per 100,000	TKM	Turkmenistan	Europe	<5 years	702575	506.445	164.954	1177.8
Protozoa	CRYP	Cryptosporidium spp.	2014	Incidence	Rate per 100,000	TKM	Turkmenistan	Europe	≥5 years	5303520	96.3496	29.5246	234.386
Protozoa	CRYP	Cryptosporidium spp.	2014	Incidence	Rate per 100,000	TKM	Turkmenistan	Europe	All ages	6006095	144.321	47.6369	339.652
Protozoa	CRYP	Cryptosporidium spp.	2014	Incidence	Rate per 100,000	TLS	Timor-Leste	South-East Asia	<5 years	156309	3522.63	1632.42	6298.41
Protozoa	CRYP	Cryptosporidium spp.	2014	Incidence	Rate per 100,000	TLS	Timor-Leste	South-East Asia	≥5 years	1014055	774.235	310.246	1385.59
Protozoa	CRYP	Cryptosporidium spp.	2014	Incidence	Rate per 100,000	TLS	Timor-Leste	South-East Asia	All ages	1170364	1141.3	506.776	2007.55
Protozoa	CRYP	Cryptosporidium spp.	2014	Incidence	Rate per 100,000	TON	Tonga	Western Pacific	<5 years	13840	530.319	121.053	1361.44
Protozoa	CRYP	Cryptosporidium spp.	2014	Incidence	Rate per 100,000	TON	Tonga	Western Pacific	≥5 years	93015	358.348	82.1997	941.03
Protozoa	CRYP	Cryptosporidium spp.	2014	Incidence	Rate per 100,000	TON	Tonga	Western Pacific	All ages	106855	380.622	89.5043	980.415
Protozoa	CRYP	Cryptosporidium spp.	2014	Incidence	Rate per 100,000	TTO	Trinidad and Tobago	Americas	<5 years	94776	361.528	121.477	842.567
Protozoa	CRYP	Cryptosporidium spp.	2014	Incidence	Rate per 100,000	TTO	Trinidad and Tobago	Americas	≥5 years	1322235	184.685	62.0561	430.423
Protozoa	CRYP	Cryptosporidium spp.	2014	Incidence	Rate per 100,000	TTO	Trinidad and Tobago	Americas	All ages	1417011	196.513	66.0304	457.989
Protozoa	CRYP	Cryptosporidium spp.	2014	Incidence	Rate per 100,000	TUN	Tunisia	Eastern Mediterranean	<5 years	1040226	2334.74	1047.05	4328.11
Protozoa	CRYP	Cryptosporidium spp.	2014	Incidence	Rate per 100,000	TUN	Tunisia	Eastern Mediterranean	≥5 years	10169973	584.027	243.43	1119.27
Protozoa	CRYP	Cryptosporidium spp.	2014	Incidence	Rate per 100,000	TUN	Tunisia	Eastern Mediterranean	All ages	11210199	746.481	322.054	1425.07
Protozoa	CRYP	Cryptosporidium spp.	2014	Incidence	Rate per 100,000	TUR	Turkey	Europe	<5 years	6334818	1014.18	341.14	2285.48
Protozoa	CRYP	Cryptosporidium spp.	2014	Incidence	Rate per 100,000	TUR	Turkey	Europe	≥5 years	70720979	256.911	80.1578	590.914
Protozoa	CRYP	Cryptosporidium spp.	2014	Incidence	Rate per 100,000	TUR	Turkey	Europe	All ages	77055797	319.166	104.815	724.053
Protozoa	CRYP	Cryptosporidium spp.	2014	Incidence	Rate per 100,000	TUV	Tuvalu	Western Pacific	<5 years	1311	436.833	102.355	1116.33
Protozoa	CRYP	Cryptosporidium spp.	2014	Incidence	Rate per 100,000	TUV	Tuvalu	Western Pacific	≥5 years	9683	251.872	58.8994	673.031
Protozoa	CRYP	Cryptosporidium spp.	2014	Incidence	Rate per 100,000	TUV	Tuvalu	Western Pacific	All ages	10994	273.928	63.5256	729.125
Protozoa	CRYP	Cryptosporidium spp.	2014	Incidence	Rate per 100,000	TZA	Tanzania	Africa	<5 years	8395018	4650.95	2384.76	8506.62
Protozoa	CRYP	Cryptosporidium spp.	2014	Incidence	Rate per 100,000	TZA	Tanzania	Africa	≥5 years	41184243	3472.73	1514.19	7120.33
Protozoa	CRYP	Cryptosporidium spp.	2014	Incidence	Rate per 100,000	TZA	Tanzania	Africa	All ages	49579261	3672.24	1631.01	7328.72
Protozoa	CRYP	Cryptosporidium spp.	2014	Incidence	Rate per 100,000	UGA	Uganda	Africa	<5 years	6583449	8013.03	4217.84	13316.8
Protozoa	CRYP	Cryptosporidium spp.	2014	Incidence	Rate per 100,000	UGA	Uganda	Africa	≥5 years	29257426	4569.51	2050.17	8300.31
Protozoa	CRYP	Cryptosporidium spp.	2014	Incidence	Rate per 100,000	UGA	Uganda	Africa	All ages	35840875	5202.04	2507.08	9254.97
Protozoa	CRYP	Cryptosporidium spp.	2014	Incidence	Rate per 100,000	UKR	Ukraine	Europe	<5 years	2557340	630.653	204.79	1476.71
Protozoa	CRYP	Cryptosporidium spp.	2014	Incidence	Rate per 100,000	UKR	Ukraine	Europe	≥5 years	43517978	93.4006	24.5507	221.289
Protozoa	CRYP	Cryptosporidium spp.	2014	Incidence	Rate per 100,000	UKR	Ukraine	Europe	All ages	46075318	123.22	36.9803	287.081
Protozoa	CRYP	Cryptosporidium spp.	2014	Incidence	Rate per 100,000	URY	Uruguay	Americas	<5 years	233308	347.272	116.687	809.342
Protozoa	CRYP	Cryptosporidium spp.	2014	Incidence	Rate per 100,000	URY	Uruguay	Americas	≥5 years	3117366	185.23	62.2392	431.693
Protozoa	CRYP	Cryptosporidium spp.	2014	Incidence	Rate per 100,000	URY	Uruguay	Americas	All ages	3350674	196.513	66.0304	457.989
Protozoa	CRYP	Cryptosporidium spp.	2014	Incidence	Rate per 100,000	USA	United States	Americas	<5 years	20052669	387.806	130.307	903.81
Protozoa	CRYP	Cryptosporidium spp.	2014	Incidence	Rate per 100,000	USA	United States	Americas	≥5 years	301549916	183.793	61.7562	428.342
Protozoa	CRYP	Cryptosporidium spp.	2014	Incidence	Rate per 100,000	USA	United States	Americas	All ages	321602585	196.513	66.0304	457.989
Protozoa	CRYP	Cryptosporidium spp.	2014	Incidence	Rate per 100,000	UZB	Uzbekistan	Europe	<5 years	3158969	273.111	83.1255	627.078
Protozoa	CRYP	Cryptosporidium spp.	2014	Incidence	Rate per 100,000	UZB	Uzbekistan	Europe	≥5 years	26805789	75.2996	20.8026	183.877
Protozoa	CRYP	Cryptosporidium spp.	2014	Incidence	Rate per 100,000	UZB	Uzbekistan	Europe	All ages	29964758	96.1534	28.9059	220.79
Protozoa	CRYP	Cryptosporidium spp.	2014	Incidence	Rate per 100,000	VCT	Saint Vincent and the Grenadines	Americas	<5 years	8561	544.322	227.209	1092.5
Protozoa	CRYP	Cryptosporidium spp.	2014	Incidence	Rate per 100,000	VCT	Saint Vincent and the Grenadines	Americas	≥5 years	99261	394.846	144.788	855.787
Protozoa	CRYP	Cryptosporidium spp.	2014	Incidence	Rate per 100,000	VCT	Saint Vincent and the Grenadines	Americas	All ages	107822	406.715	153.517	863.16
Protozoa	CRYP	Cryptosporidium spp.	2014	Incidence	Rate per 100,000	VEN	Venezuela	Americas	<5 years	2873063	570.62	153.864	1404.61
Protozoa	CRYP	Cryptosporidium spp.	2014	Incidence	Rate per 100,000	VEN	Venezuela	Americas	≥5 years	27214686	269.583	63.0135	747.912
Protozoa	CRYP	Cryptosporidium spp.	2014	Incidence	Rate per 100,000	VEN	Venezuela	Americas	All ages	30087749	298.329	74.8016	816.468
Protozoa	CRYP	Cryptosporidium spp.	2014	Incidence	Rate per 100,000	VNM	Vietnam	Western Pacific	<5 years	7664217	2777.35	761.16	7560.67
Protozoa	CRYP	Cryptosporidium spp.	2014	Incidence	Rate per 100,000	VNM	Vietnam	Western Pacific	≥5 years	83442202	891.53	232.509	2421.57
Protozoa	CRYP	Cryptosporidium spp.	2014	Incidence	Rate per 100,000	VNM	Vietnam	Western Pacific	All ages	91106419	1050.17	269.132	2810.91
Protozoa	CRYP	Cryptosporidium spp.	2014	Incidence	Rate per 100,000	VUT	Vanuatu	Western Pacific	<5 years	39162	1566.65	468.673	3463.38
Protozoa	CRYP	Cryptosporidium spp.	2014	Incidence	Rate per 100,000	VUT	Vanuatu	Western Pacific	≥5 years	218163	685.417	213.469	1541.53
Protozoa	CRYP	Cryptosporidium spp.	2014	Incidence	Rate per 100,000	VUT	Vanuatu	Western Pacific	All ages	257325	819.531	260.023	1829.52
Protozoa	CRYP	Cryptosporidium spp.	2014	Incidence	Rate per 100,000	WPR	Western Pacific Region	Western Pacific	<5 years	126597670	605.065	254.806	1170.58
Protozoa	CRYP	Cryptosporidium spp.	2014	Incidence	Rate per 100,000	WPR	Western Pacific Region	Western Pacific	≥5 years	1728641679	123.091	58.954	235.912
Protozoa	CRYP	Cryptosporidium spp.	2014	Incidence	Rate per 100,000	WPR	Western Pacific Region	Western Pacific	All ages	1855239349	155.98	73.224	305.844
Protozoa	CRYP	Cryptosporidium spp.	2014	Incidence	Rate per 100,000	WSM	Samoa	Western Pacific	<5 years	28817	1171.85	372.363	2610.75
Protozoa	CRYP	Cryptosporidium spp.	2014	Incidence	Rate per 100,000	WSM	Samoa	Western Pacific	≥5 years	170334	630.664	189.336	1534.31
Protozoa	CRYP	Cryptosporidium spp.	2014	Incidence	Rate per 100,000	WSM	Samoa	Western Pacific	All ages	199151	708.974	219.328	1691.41
Protozoa	CRYP	Cryptosporidium spp.	2014	Incidence	Rate per 100,000	YEM	Yemen	Eastern Mediterranean	<5 years	4674473	9472.41	3318.83	21922.2
Protozoa	CRYP	Cryptosporidium spp.	2014	Incidence	Rate per 100,000	YEM	Yemen	Eastern Mediterranean	≥5 years	25083793	1051.14	336.882	2755.94
Protozoa	CRYP	Cryptosporidium spp.	2014	Incidence	Rate per 100,000	YEM	Yemen	Eastern Mediterranean	All ages	29758266	2373.96	828.202	5422.8
Protozoa	CRYP	Cryptosporidium spp.	2014	Incidence	Rate per 100,000	ZAF	South Africa	Africa	<5 years	5615687	4729.27	2218.04	8382.57
Protozoa	CRYP	Cryptosporidium spp.	2014	Incidence	Rate per 100,000	ZAF	South Africa	Africa	≥5 years	49505418	3907.34	1659.57	7450.92
Protozoa	CRYP	Cryptosporidium spp.	2014	Incidence	Rate per 100,000	ZAF	South Africa	Africa	All ages	55121105	3991.07	1724.86	7585.95
Protozoa	CRYP	Cryptosporidium spp.	2014	Incidence	Rate per 100,000	ZMB	Zambia	Africa	<5 years	2749889	6446.73	2543.83	12887.7
Protozoa	CRYP	Cryptosporidium spp.	2014	Incidence	Rate per 100,000	ZMB	Zambia	Africa	≥5 years	12895299	3331.39	1139.66	7737.13
Protozoa	CRYP	Cryptosporidium spp.	2014	Incidence	Rate per 100,000	ZMB	Zambia	Africa	All ages	15645188	3878.96	1410.79	8815.55
Protozoa	CRYP	Cryptosporidium spp.	2014	Incidence	Rate per 100,000	ZWE	Zimbabwe	Africa	<5 years	2370778	5583.77	2306.65	11989.4
Protozoa	CRYP	Cryptosporidium spp.	2014	Incidence	Rate per 100,000	ZWE	Zimbabwe	Africa	≥5 years	11741915	3986.9	1419.32	8883.51
Protozoa	CRYP	Cryptosporidium spp.	2014	Incidence	Rate per 100,000	ZWE	Zimbabwe	Africa	All ages	14112693	4255.16	1554.09	9462.72
Protozoa	CRYP	Cryptosporidium spp.	2014	Mortality	Number	AFG	Afghanistan	Eastern Mediterranean	<5 years	5675627	247.45	80.6888	554.251
Protozoa	CRYP	Cryptosporidium spp.	2014	Mortality	Number	AFG	Afghanistan	Eastern Mediterranean	≥5 years	26473033	5.42153	1.5475	12.6379
Protozoa	CRYP	Cryptosporidium spp.	2014	Mortality	Number	AFG	Afghanistan	Eastern Mediterranean	All ages	32148660	252.872	82.0755	569.48
Protozoa	CRYP	Cryptosporidium spp.	2014	Mortality	Number	AFR	African Region	Africa	<5 years	160245491	45006.4	26379.8	71012.5
Protozoa	CRYP	Cryptosporidium spp.	2014	Mortality	Number	AFR	African Region	Africa	≥5 years	811801622	14288.7	7875.85	22237.4
Protozoa	CRYP	Cryptosporidium spp.	2014	Mortality	Number	AFR	African Region	Africa	All ages	972047113	59295.1	34875.7	92757.8
Protozoa	CRYP	Cryptosporidium spp.	2014	Mortality	Number	AGO	Angola	Africa	<5 years	4899025	1761.27	699.957	3763.38
Protozoa	CRYP	Cryptosporidium spp.	2014	Mortality	Number	AGO	Angola	Africa	≥5 years	21766934	605.595	216.974	1404.41
Protozoa	CRYP	Cryptosporidium spp.	2014	Mortality	Number	AGO	Angola	Africa	All ages	26665959	2366.87	956.784	4947.23
Protozoa	CRYP	Cryptosporidium spp.	2014	Mortality	Number	ALB	Albania	Europe	<5 years	176169	0.169265	0.0439646	0.435851
Protozoa	CRYP	Cryptosporidium spp.	2014	Mortality	Number	ALB	Albania	Europe	≥5 years	2729960	0.164529	0.0424572	0.416511
Protozoa	CRYP	Cryptosporidium spp.	2014	Mortality	Number	ALB	Albania	Europe	All ages	2906129	0.333794	0.0864952	0.811855
Protozoa	CRYP	Cryptosporidium spp.	2014	Mortality	Number	AMR	Region of the Americas	Americas	<5 years	74332175	308.802	153.039	563.42
Protozoa	CRYP	Cryptosporidium spp.	2014	Mortality	Number	AMR	Region of the Americas	Americas	≥5 years	888440789	364.591	195.749	619.347
Protozoa	CRYP	Cryptosporidium spp.	2014	Mortality	Number	AMR	Region of the Americas	Americas	All ages	962772964	673.392	353.668	1147.16
Protozoa	CRYP	Cryptosporidium spp.	2014	Mortality	Number	AND	Andorra	Europe	<5 years	3531	0.00171735	0.000830289	0.00288178
Protozoa	CRYP	Cryptosporidium spp.	2014	Mortality	Number	AND	Andorra	Europe	≥5 years	70960	0.0122394	0.0059174	0.0205381
Protozoa	CRYP	Cryptosporidium spp.	2014	Mortality	Number	AND	Andorra	Europe	All ages	74491	0.0139567	0.00674768	0.0234199
Protozoa	CRYP	Cryptosporidium spp.	2014	Mortality	Number	ARE	United Arab Emirates	Eastern Mediterranean	<5 years	453093	0.184751	0.0893222	0.31002
Protozoa	CRYP	Cryptosporidium spp.	2014	Mortality	Number	ARE	United Arab Emirates	Eastern Mediterranean	≥5 years	7560621	1.31671	0.636591	2.20949
Protozoa	CRYP	Cryptosporidium spp.	2014	Mortality	Number	ARE	United Arab Emirates	Eastern Mediterranean	All ages	8013714	1.50146	0.725913	2.51951
Protozoa	CRYP	Cryptosporidium spp.	2014	Mortality	Number	ARG	Argentina	Americas	<5 years	3699435	4.458	1.94963	9.2
Protozoa	CRYP	Cryptosporidium spp.	2014	Mortality	Number	ARG	Argentina	Americas	≥5 years	39096505	8.2352	3.23328	16.8109
Protozoa	CRYP	Cryptosporidium spp.	2014	Mortality	Number	ARG	Argentina	Americas	All ages	42795940	12.6932	5.42978	25.3796
Protozoa	CRYP	Cryptosporidium spp.	2014	Mortality	Number	ARM	Armenia	Europe	<5 years	215771	0.577391	0.1575	1.46057
Protozoa	CRYP	Cryptosporidium spp.	2014	Mortality	Number	ARM	Armenia	Europe	≥5 years	2706851	0.233983	0.0669417	0.575398
Protozoa	CRYP	Cryptosporidium spp.	2014	Mortality	Number	ARM	Armenia	Europe	All ages	2922622	0.811374	0.224146	1.99901
Protozoa	CRYP	Cryptosporidium spp.	2014	Mortality	Number	ATG	Antigua and Barbuda	Americas	<5 years	6126	0.00203872	0.000985667	0.00342106
Protozoa	CRYP	Cryptosporidium spp.	2014	Mortality	Number	ATG	Antigua and Barbuda	Americas	≥5 years	82305	0.0145298	0.00702476	0.0243816
Protozoa	CRYP	Cryptosporidium spp.	2014	Mortality	Number	ATG	Antigua and Barbuda	Americas	All ages	88431	0.0165685	0.00801042	0.0278027
Protozoa	CRYP	Cryptosporidium spp.	2014	Mortality	Number	AUS	Australia	Western Pacific	<5 years	1541033	0.540002	0.261076	0.906145
Protozoa	CRYP	Cryptosporidium spp.	2014	Mortality	Number	AUS	Australia	Western Pacific	≥5 years	21881910	3.84854	1.86067	6.45801
Protozoa	CRYP	Cryptosporidium spp.	2014	Mortality	Number	AUS	Australia	Western Pacific	All ages	23422943	4.38855	2.12174	7.36416
Protozoa	CRYP	Cryptosporidium spp.	2014	Mortality	Number	AUT	Austria	Europe	<5 years	399503	0.196178	0.0948465	0.329194
Protozoa	CRYP	Cryptosporidium spp.	2014	Mortality	Number	AUT	Austria	Europe	≥5 years	8109828	1.39814	0.675962	2.34613
Protozoa	CRYP	Cryptosporidium spp.	2014	Mortality	Number	AUT	Austria	Europe	All ages	8509331	1.59432	0.770808	2.67533
Protozoa	CRYP	Cryptosporidium spp.	2014	Mortality	Number	AZE	Azerbaijan	Europe	<5 years	857466	11.1341	3.31801	26.1115
Protozoa	CRYP	Cryptosporidium spp.	2014	Mortality	Number	AZE	Azerbaijan	Europe	≥5 years	8711268	0.45042	0.135145	1.1813
Protozoa	CRYP	Cryptosporidium spp.	2014	Mortality	Number	AZE	Azerbaijan	Europe	All ages	9568734	11.5845	3.48722	26.9889
Protozoa	CRYP	Cryptosporidium spp.	2014	Mortality	Number	BDI	Burundi	Africa	<5 years	2073468	361.97	193.815	623.996
Protozoa	CRYP	Cryptosporidium spp.	2014	Mortality	Number	BDI	Burundi	Africa	≥5 years	8545846	213.706	101.418	388.477
Protozoa	CRYP	Cryptosporidium spp.	2014	Mortality	Number	BDI	Burundi	Africa	All ages	10619314	575.676	301.454	963.381
Protozoa	CRYP	Cryptosporidium spp.	2014	Mortality	Number	BEL	Belgium	Europe	<5 years	648330	0.257791	0.124635	0.432583
Protozoa	CRYP	Cryptosporidium spp.	2014	Mortality	Number	BEL	Belgium	Europe	≥5 years	10533516	1.83725	0.88826	3.08298
Protozoa	CRYP	Cryptosporidium spp.	2014	Mortality	Number	BEL	Belgium	Europe	All ages	11181846	2.09504	1.0129	3.51557
Protozoa	CRYP	Cryptosporidium spp.	2014	Mortality	Number	BEN	Benin	Africa	<5 years	1845904	411.83	222.324	654.008
Protozoa	CRYP	Cryptosporidium spp.	2014	Mortality	Number	BEN	Benin	Africa	≥5 years	9020388	199.834	96.5185	340.378
Protozoa	CRYP	Cryptosporidium spp.	2014	Mortality	Number	BEN	Benin	Africa	All ages	10866292	611.664	333.595	986.789
Protozoa	CRYP	Cryptosporidium spp.	2014	Mortality	Number	BFA	Burkina Faso	Africa	<5 years	3237607	575.562	213.622	1095.44
Protozoa	CRYP	Cryptosporidium spp.	2014	Mortality	Number	BFA	Burkina Faso	Africa	≥5 years	14719243	276.105	87.8226	571.359
Protozoa	CRYP	Cryptosporidium spp.	2014	Mortality	Number	BFA	Burkina Faso	Africa	All ages	17956850	851.667	306.01	1628.62
Protozoa	CRYP	Cryptosporidium spp.	2014	Mortality	Number	BGD	Bangladesh	South-East Asia	<5 years	15647921	315.933	173.758	506.756
Protozoa	CRYP	Cryptosporidium spp.	2014	Mortality	Number	BGD	Bangladesh	South-East Asia	≥5 years	141608869	430.029	195.357	839.279
Protozoa	CRYP	Cryptosporidium spp.	2014	Mortality	Number	BGD	Bangladesh	South-East Asia	All ages	157256790	745.962	384.183	1339.02
Protozoa	CRYP	Cryptosporidium spp.	2014	Mortality	Number	BGR	Bulgaria	Europe	<5 years	342481	0.389005	0.112901	0.976493
Protozoa	CRYP	Cryptosporidium spp.	2014	Mortality	Number	BGR	Bulgaria	Europe	≥5 years	6902731	0.376635	0.119427	0.956303
Protozoa	CRYP	Cryptosporidium spp.	2014	Mortality	Number	BGR	Bulgaria	Europe	All ages	7245212	0.76564	0.231542	1.8629
Protozoa	CRYP	Cryptosporidium spp.	2014	Mortality	Number	BHR	Bahrain	Eastern Mediterranean	<5 years	96205	0.0295913	0.0143066	0.0496554
Protozoa	CRYP	Cryptosporidium spp.	2014	Mortality	Number	BHR	Bahrain	Eastern Mediterranean	≥5 years	1187337	0.210894	0.101962	0.353889
Protozoa	CRYP	Cryptosporidium spp.	2014	Mortality	Number	BHR	Bahrain	Eastern Mediterranean	All ages	1283542	0.240486	0.116268	0.403545
Protozoa	CRYP	Cryptosporidium spp.	2014	Mortality	Number	BHS	Bahamas	Americas	<5 years	26947	0.00877614	0.00424302	0.0147267
Protozoa	CRYP	Cryptosporidium spp.	2014	Mortality	Number	BHS	Bahamas	Americas	≥5 years	353724	0.0625468	0.0302396	0.104956
Protozoa	CRYP	Cryptosporidium spp.	2014	Mortality	Number	BHS	Bahamas	Americas	All ages	380671	0.0713229	0.0344827	0.119683
Protozoa	CRYP	Cryptosporidium spp.	2014	Mortality	Number	BIH	Bosnia and Herzegovina	Europe	<5 years	158835	0.0180774	0.00543119	0.0450666
Protozoa	CRYP	Cryptosporidium spp.	2014	Mortality	Number	BIH	Bosnia and Herzegovina	Europe	≥5 years	3429339	0.537495	0.167268	1.37861
Protozoa	CRYP	Cryptosporidium spp.	2014	Mortality	Number	BIH	Bosnia and Herzegovina	Europe	All ages	3588174	0.555572	0.175607	1.43084
Protozoa	CRYP	Cryptosporidium spp.	2014	Mortality	Number	BLR	Belarus	Europe	<5 years	562054	0.0647493	0.0188392	0.17321
Protozoa	CRYP	Cryptosporidium spp.	2014	Mortality	Number	BLR	Belarus	Europe	≥5 years	8904716	0.137684	0.0439655	0.345662
Protozoa	CRYP	Cryptosporidium spp.	2014	Mortality	Number	BLR	Belarus	Europe	All ages	9466770	0.202434	0.064969	0.510612
Protozoa	CRYP	Cryptosporidium spp.	2014	Mortality	Number	BLZ	Belize	Americas	<5 years	36325	0.0325761	0.00345174	0.103202
Protozoa	CRYP	Cryptosporidium spp.	2014	Mortality	Number	BLZ	Belize	Americas	≥5 years	308939	0.105593	0.0425422	0.215766
Protozoa	CRYP	Cryptosporidium spp.	2014	Mortality	Number	BLZ	Belize	Americas	All ages	345264	0.13817	0.0520656	0.305713
Protozoa	CRYP	Cryptosporidium spp.	2014	Mortality	Number	BOL	Bolivia	Americas	<5 years	1238224	17.8278	5.0194	42.4067
Protozoa	CRYP	Cryptosporidium spp.	2014	Mortality	Number	BOL	Bolivia	Americas	≥5 years	9527665	6.44085	1.82567	15.6792
Protozoa	CRYP	Cryptosporidium spp.	2014	Mortality	Number	BOL	Bolivia	Americas	All ages	10765889	24.2687	6.97393	55.8848
Protozoa	CRYP	Cryptosporidium spp.	2014	Mortality	Number	BRA	Brazil	Americas	<5 years	14504762	35.3403	14.9536	67.882
Protozoa	CRYP	Cryptosporidium spp.	2014	Mortality	Number	BRA	Brazil	Americas	≥5 years	184774293	84.8929	32.7648	179.395
Protozoa	CRYP	Cryptosporidium spp.	2014	Mortality	Number	BRA	Brazil	Americas	All ages	199279055	120.233	49.4906	245.056
Protozoa	CRYP	Cryptosporidium spp.	2014	Mortality	Number	BRB	Barbados	Americas	<5 years	17126	0.00640954	0.00309884	0.0107555
Protozoa	CRYP	Cryptosporidium spp.	2014	Mortality	Number	BRB	Barbados	Americas	≥5 years	260892	0.0456802	0.0220851	0.0766532
Protozoa	CRYP	Cryptosporidium spp.	2014	Mortality	Number	BRB	Barbados	Americas	All ages	278018	0.0520897	0.025184	0.0874087
Protozoa	CRYP	Cryptosporidium spp.	2014	Mortality	Number	BRN	Brunei	Western Pacific	<5 years	33069	0.00954448	0.00461449	0.016016
Protozoa	CRYP	Cryptosporidium spp.	2014	Mortality	Number	BRN	Brunei	Western Pacific	≥5 years	380929	0.0680226	0.0328871	0.114145
Protozoa	CRYP	Cryptosporidium spp.	2014	Mortality	Number	BRN	Brunei	Western Pacific	All ages	413998	0.0775671	0.0375015	0.130161
Protozoa	CRYP	Cryptosporidium spp.	2014	Mortality	Number	BTN	Bhutan	South-East Asia	<5 years	62994	1.21703	0.548951	2.3924
Protozoa	CRYP	Cryptosporidium spp.	2014	Mortality	Number	BTN	Bhutan	South-East Asia	≥5 years	666276	3.2495	1.33915	6.61134
Protozoa	CRYP	Cryptosporidium spp.	2014	Mortality	Number	BTN	Bhutan	South-East Asia	All ages	729270	4.46653	1.97287	8.6727
Protozoa	CRYP	Cryptosporidium spp.	2014	Mortality	Number	BWA	Botswana	Africa	<5 years	270684	18.0992	4.1327	47.0036
Protozoa	CRYP	Cryptosporidium spp.	2014	Mortality	Number	BWA	Botswana	Africa	≥5 years	1885783	27.4253	10.957	56.0924
Protozoa	CRYP	Cryptosporidium spp.	2014	Mortality	Number	BWA	Botswana	Africa	All ages	2156467	45.5246	17.6403	97.5459
Protozoa	CRYP	Cryptosporidium spp.	2014	Mortality	Number	CAF	Central African Republic	Africa	<5 years	878867	188.587	75.173	360.254
Protozoa	CRYP	Cryptosporidium spp.	2014	Mortality	Number	CAF	Central African Republic	Africa	≥5 years	3777613	81.1081	27.634	175.59
Protozoa	CRYP	Cryptosporidium spp.	2014	Mortality	Number	CAF	Central African Republic	Africa	All ages	4656480	269.695	105.666	529.074
Protozoa	CRYP	Cryptosporidium spp.	2014	Mortality	Number	CAN	Canada	Americas	<5 years	1937693	0.817887	0.395426	1.37245
Protozoa	CRYP	Cryptosporidium spp.	2014	Mortality	Number	CAN	Canada	Americas	≥5 years	33538683	5.829	2.81816	9.7813
Protozoa	CRYP	Cryptosporidium spp.	2014	Mortality	Number	CAN	Canada	Americas	All ages	35476376	6.64689	3.21359	11.1538
Protozoa	CRYP	Cryptosporidium spp.	2014	Mortality	Number	CHE	Switzerland	Europe	<5 years	411603	0.187691	0.0907434	0.314953
Protozoa	CRYP	Cryptosporidium spp.	2014	Mortality	Number	CHE	Switzerland	Europe	≥5 years	7729614	1.33766	0.64672	2.24464
Protozoa	CRYP	Cryptosporidium spp.	2014	Mortality	Number	CHE	Switzerland	Europe	All ages	8141217	1.52535	0.737463	2.55959
Protozoa	CRYP	Cryptosporidium spp.	2014	Mortality	Number	CHL	Chile	Americas	<5 years	1210602	0.409726	0.198091	0.687538
Protozoa	CRYP	Cryptosporidium spp.	2014	Mortality	Number	CHL	Chile	Americas	≥5 years	16561553	2.92008	1.41178	4.90002
Protozoa	CRYP	Cryptosporidium spp.	2014	Mortality	Number	CHL	Chile	Americas	All ages	17772155	3.32981	1.60987	5.58755
Protozoa	CRYP	Cryptosporidium spp.	2014	Mortality	Number	CHN	China	Western Pacific	<5 years	90114186	74.7017	24.6599	166.712
Protozoa	CRYP	Cryptosporidium spp.	2014	Mortality	Number	CHN	China	Western Pacific	≥5 years	1293330262	22.8895	7.42497	54.7199
Protozoa	CRYP	Cryptosporidium spp.	2014	Mortality	Number	CHN	China	Western Pacific	All ages	1383444448	97.5912	32.758	222.352
Protozoa	CRYP	Cryptosporidium spp.	2014	Mortality	Number	CIV	Cote d'Ivoire	Africa	<5 years	3983507	805.4	435.435	1286.88
Protozoa	CRYP	Cryptosporidium spp.	2014	Mortality	Number	CIV	Cote d'Ivoire	Africa	≥5 years	20190902	234.639	118.068	406.237
Protozoa	CRYP	Cryptosporidium spp.	2014	Mortality	Number	CIV	Cote d'Ivoire	Africa	All ages	24174409	1040.04	562.666	1686.6
Protozoa	CRYP	Cryptosporidium spp.	2014	Mortality	Number	CMR	Cameroon	Africa	<5 years	3641018	783.643	345.304	1426.91
Protozoa	CRYP	Cryptosporidium spp.	2014	Mortality	Number	CMR	Cameroon	Africa	≥5 years	18060945	237.543	94.7305	484.437
Protozoa	CRYP	Cryptosporidium spp.	2014	Mortality	Number	CMR	Cameroon	Africa	All ages	21701963	1021.19	451.025	1879.32
Protozoa	CRYP	Cryptosporidium spp.	2014	Mortality	Number	COD	Democratic Republic of Congo	Africa	<5 years	14312215	3675.76	1949.94	6086.29
Protozoa	CRYP	Cryptosporidium spp.	2014	Mortality	Number	COD	Democratic Republic of Congo	Africa	≥5 years	62782400	988.939	462.614	1714.45
Protozoa	CRYP	Cryptosporidium spp.	2014	Mortality	Number	COD	Democratic Republic of Congo	Africa	All ages	77094615	4664.7	2407.26	7623.25
Protozoa	CRYP	Cryptosporidium spp.	2014	Mortality	Number	COG	Congo	Africa	<5 years	828084	74.63	39.3755	126.777
Protozoa	CRYP	Cryptosporidium spp.	2014	Mortality	Number	COG	Congo	Africa	≥5 years	4087760	41.2338	20.7	72.9965
Protozoa	CRYP	Cryptosporidium spp.	2014	Mortality	Number	COG	Congo	Africa	All ages	4915844	115.864	63.645	191.275
Protozoa	CRYP	Cryptosporidium spp.	2014	Mortality	Number	COK	Cook Islands	Western Pacific	<5 years	1516	0.000405089	0.000195849	0.000679756
Protozoa	CRYP	Cryptosporidium spp.	2014	Mortality	Number	COK	Cook Islands	Western Pacific	≥5 years	16055	0.00288703	0.0013958	0.00484456
Protozoa	CRYP	Cryptosporidium spp.	2014	Mortality	Number	COK	Cook Islands	Western Pacific	All ages	17571	0.00329212	0.00159165	0.00552431
Protozoa	CRYP	Cryptosporidium spp.	2014	Mortality	Number	COL	Colombia	Americas	<5 years	3657477	7.12743	2.72919	15.6301
Protozoa	CRYP	Cryptosporidium spp.	2014	Mortality	Number	COL	Colombia	Americas	≥5 years	42706259	10.9001	3.61069	24.0601
Protozoa	CRYP	Cryptosporidium spp.	2014	Mortality	Number	COL	Colombia	Americas	All ages	46363736	18.0276	6.19884	38.7079
Protozoa	CRYP	Cryptosporidium spp.	2014	Mortality	Number	COM	Comoros	Africa	<5 years	105605	14.2493	7.31836	23.588
Protozoa	CRYP	Cryptosporidium spp.	2014	Mortality	Number	COM	Comoros	Africa	≥5 years	598290	6.90719	3.21787	11.8743
Protozoa	CRYP	Cryptosporidium spp.	2014	Mortality	Number	COM	Comoros	Africa	All ages	703895	21.1565	11.1895	34.4419
Protozoa	CRYP	Cryptosporidium spp.	2014	Mortality	Number	CPV	Cape Verde	Africa	<5 years	48757	0.575588	0.313981	0.940461
Protozoa	CRYP	Cryptosporidium spp.	2014	Mortality	Number	CPV	Cape Verde	Africa	≥5 years	463548	2.21571	0.985602	4.13721
Protozoa	CRYP	Cryptosporidium spp.	2014	Mortality	Number	CPV	Cape Verde	Africa	All ages	512305	2.79129	1.3799	4.91611
Protozoa	CRYP	Cryptosporidium spp.	2014	Mortality	Number	CRI	Costa Rica	Americas	<5 years	356123	0.376417	0.150245	0.770981
Protozoa	CRYP	Cryptosporidium spp.	2014	Mortality	Number	CRI	Costa Rica	Americas	≥5 years	4385426	2.35727	0.934487	4.90835
Protozoa	CRYP	Cryptosporidium spp.	2014	Mortality	Number	CRI	Costa Rica	Americas	All ages	4741549	2.73369	1.10854	5.49426
Protozoa	CRYP	Cryptosporidium spp.	2014	Mortality	Number	CUB	Cuba	Americas	<5 years	632729	0.366485	0.0979816	1.01056
Protozoa	CRYP	Cryptosporidium spp.	2014	Mortality	Number	CUB	Cuba	Americas	≥5 years	10661544	6.56669	1.68426	17.5018
Protozoa	CRYP	Cryptosporidium spp.	2014	Mortality	Number	CUB	Cuba	Americas	All ages	11294273	6.93317	1.80878	18.5206
Protozoa	CRYP	Cryptosporidium spp.	2014	Mortality	Number	CYP	Cyprus	Europe	<5 years	66762	0.0275018	0.0132964	0.0461491
Protozoa	CRYP	Cryptosporidium spp.	2014	Mortality	Number	CYP	Cyprus	Europe	≥5 years	1126146	0.196003	0.0947619	0.3289
Protozoa	CRYP	Cryptosporidium spp.	2014	Mortality	Number	CYP	Cyprus	Europe	All ages	1192908	0.223504	0.108058	0.37505
Protozoa	CRYP	Cryptosporidium spp.	2014	Mortality	Number	CZE	Czechia	Europe	<5 years	563868	0.242357	0.117173	0.406685
Protozoa	CRYP	Cryptosporidium spp.	2014	Mortality	Number	CZE	Czechia	Europe	≥5 years	9948529	1.72726	0.835081	2.89841
Protozoa	CRYP	Cryptosporidium spp.	2014	Mortality	Number	CZE	Czechia	Europe	All ages	10512397	1.96961	0.952254	3.30509
Protozoa	CRYP	Cryptosporidium spp.	2014	Mortality	Number	DEU	Germany	Europe	<5 years	3427684	1.87116	0.904653	3.13988
Protozoa	CRYP	Cryptosporidium spp.	2014	Mortality	Number	DEU	Germany	Europe	≥5 years	77735011	13.3356	6.44738	22.3776
Protozoa	CRYP	Cryptosporidium spp.	2014	Mortality	Number	DEU	Germany	Europe	All ages	81162695	15.2067	7.35203	25.5175
Protozoa	CRYP	Cryptosporidium spp.	2014	Mortality	Number	DJI	Djibouti	Eastern Mediterranean	<5 years	115549	11.5964	5.14255	22.9571
Protozoa	CRYP	Cryptosporidium spp.	2014	Mortality	Number	DJI	Djibouti	Eastern Mediterranean	≥5 years	878289	9.37049	4.10073	17.544
Protozoa	CRYP	Cryptosporidium spp.	2014	Mortality	Number	DJI	Djibouti	Eastern Mediterranean	All ages	993838	20.9668	9.30718	39.7631
Protozoa	CRYP	Cryptosporidium spp.	2014	Mortality	Number	DMA	Dominica	Americas	<5 years	4848	0	0	0
Protozoa	CRYP	Cryptosporidium spp.	2014	Mortality	Number	DMA	Dominica	Americas	≥5 years	65613	0.0287938	0.0117487	0.0603087
Protozoa	CRYP	Cryptosporidium spp.	2014	Mortality	Number	DMA	Dominica	Americas	All ages	70461	0.0287938	0.0117487	0.0603087
Protozoa	CRYP	Cryptosporidium spp.	2014	Mortality	Number	DNK	Denmark	Europe	<5 years	303771	0.129741	0.0627263	0.217711
Protozoa	CRYP	Cryptosporidium spp.	2014	Mortality	Number	DNK	Denmark	Europe	≥5 years	5323837	0.924653	0.447044	1.55161
Protozoa	CRYP	Cryptosporidium spp.	2014	Mortality	Number	DNK	Denmark	Europe	All ages	5627608	1.05439	0.509771	1.76932
Protozoa	CRYP	Cryptosporidium spp.	2014	Mortality	Number	DOM	Dominican Republic	Americas	<5 years	1042902	19.0125	8.59901	35.6676
Protozoa	CRYP	Cryptosporidium spp.	2014	Mortality	Number	DOM	Dominican Republic	Americas	≥5 years	9212261	6.74587	2.80392	13.4289
Protozoa	CRYP	Cryptosporidium spp.	2014	Mortality	Number	DOM	Dominican Republic	Americas	All ages	10255163	25.7584	11.9993	48.9216
Protozoa	CRYP	Cryptosporidium spp.	2014	Mortality	Number	DZA	Algeria	Africa	<5 years	4492531	97.8871	55.4222	157.225
Protozoa	CRYP	Cryptosporidium spp.	2014	Mortality	Number	DZA	Algeria	Africa	≥5 years	34307714	9.46856	4.48653	16.8685
Protozoa	CRYP	Cryptosporidium spp.	2014	Mortality	Number	DZA	Algeria	Africa	All ages	38800245	107.356	60.5761	174.857
Protozoa	CRYP	Cryptosporidium spp.	2014	Mortality	Number	ECU	Ecuador	Americas	<5 years	1605577	2.77523	1.21473	5.14209
Protozoa	CRYP	Cryptosporidium spp.	2014	Mortality	Number	ECU	Ecuador	Americas	≥5 years	14315515	2.50136	1.11287	5.02972
Protozoa	CRYP	Cryptosporidium spp.	2014	Mortality	Number	ECU	Ecuador	Americas	All ages	15921092	5.27659	2.4631	10.0852
Protozoa	CRYP	Cryptosporidium spp.	2014	Mortality	Number	EGY	Egypt	Eastern Mediterranean	<5 years	12381683	59.5134	24.9466	114.877
Protozoa	CRYP	Cryptosporidium spp.	2014	Mortality	Number	EGY	Egypt	Eastern Mediterranean	≥5 years	84095471	24.8249	8.90433	50.0565
Protozoa	CRYP	Cryptosporidium spp.	2014	Mortality	Number	EGY	Egypt	Eastern Mediterranean	All ages	96477154	84.3383	34.4395	164.026
Protozoa	CRYP	Cryptosporidium spp.	2014	Mortality	Number	EMR	Eastern Mediterranean Region	Eastern Mediterranean	<5 years	88641911	6303.37	3248.08	10665.4
Protozoa	CRYP	Cryptosporidium spp.	2014	Mortality	Number	EMR	Eastern Mediterranean Region	Eastern Mediterranean	≥5 years	586144233	2150.55	960.645	4094.22
Protozoa	CRYP	Cryptosporidium spp.	2014	Mortality	Number	EMR	Eastern Mediterranean Region	Eastern Mediterranean	All ages	674786144	8453.92	4145.05	14716.5
Protozoa	CRYP	Cryptosporidium spp.	2014	Mortality	Number	ERI	Eritrea	Africa	<5 years	464895	47.6886	25.0557	79.5746
Protozoa	CRYP	Cryptosporidium spp.	2014	Mortality	Number	ERI	Eritrea	Africa	≥5 years	2630263	96.6488	44.838	166.138
Protozoa	CRYP	Cryptosporidium spp.	2014	Mortality	Number	ERI	Eritrea	Africa	All ages	3095158	144.337	72.1616	236.814
Protozoa	CRYP	Cryptosporidium spp.	2014	Mortality	Number	ESP	Spain	Europe	<5 years	2307120	1.07788	0.521126	1.80873
Protozoa	CRYP	Cryptosporidium spp.	2014	Mortality	Number	ESP	Spain	Europe	≥5 years	44446710	7.68196	3.71402	12.8906
Protozoa	CRYP	Cryptosporidium spp.	2014	Mortality	Number	ESP	Spain	Europe	All ages	46753830	8.75984	4.23514	14.6994
Protozoa	CRYP	Cryptosporidium spp.	2014	Mortality	Number	EST	Estonia	Europe	<5 years	73673	0.0303337	0.0146655	0.0509012
Protozoa	CRYP	Cryptosporidium spp.	2014	Mortality	Number	EST	Estonia	Europe	≥5 years	1242071	0.216185	0.10452	0.362768
Protozoa	CRYP	Cryptosporidium spp.	2014	Mortality	Number	EST	Estonia	Europe	All ages	1315744	0.246519	0.119185	0.413669
Protozoa	CRYP	Cryptosporidium spp.	2014	Mortality	Number	ETH	Ethiopia	Africa	<5 years	15581383	2062.4	1133.59	3346.96
Protozoa	CRYP	Cryptosporidium spp.	2014	Mortality	Number	ETH	Ethiopia	Africa	≥5 years	84170848	1696.06	824.391	2974.1
Protozoa	CRYP	Cryptosporidium spp.	2014	Mortality	Number	ETH	Ethiopia	Africa	All ages	99752231	3758.46	2031.96	6137.3
Protozoa	CRYP	Cryptosporidium spp.	2014	Mortality	Number	EUR	European Region	Europe	<5 years	56390728	109.142	45.7598	219.78
Protozoa	CRYP	Cryptosporidium spp.	2014	Mortality	Number	EUR	European Region	Europe	≥5 years	853602442	108.414	58.5771	169.537
Protozoa	CRYP	Cryptosporidium spp.	2014	Mortality	Number	EUR	European Region	Europe	All ages	909993170	217.556	117.243	372.874
Protozoa	CRYP	Cryptosporidium spp.	2014	Mortality	Number	FIN	Finland	Europe	<5 years	303009	0.125678	0.060762	0.210893
Protozoa	CRYP	Cryptosporidium spp.	2014	Mortality	Number	FIN	Finland	Europe	≥5 years	5148370	0.895697	0.433045	1.50302
Protozoa	CRYP	Cryptosporidium spp.	2014	Mortality	Number	FIN	Finland	Europe	All ages	5451379	1.02138	0.493807	1.71391
Protozoa	CRYP	Cryptosporidium spp.	2014	Mortality	Number	FJI	Fiji	Western Pacific	<5 years	96106	0.417887	0.0756073	1.17179
Protozoa	CRYP	Cryptosporidium spp.	2014	Mortality	Number	FJI	Fiji	Western Pacific	≥5 years	820884	1.42043	0.259991	4.16578
Protozoa	CRYP	Cryptosporidium spp.	2014	Mortality	Number	FJI	Fiji	Western Pacific	All ages	916990	1.83832	0.334743	5.44246
Protozoa	CRYP	Cryptosporidium spp.	2014	Mortality	Number	FRA	France	Europe	<5 years	3867842	1.48824	0.719524	2.49733
Protozoa	CRYP	Cryptosporidium spp.	2014	Mortality	Number	FRA	France	Europe	≥5 years	60685589	10.6066	5.12798	17.7982
Protozoa	CRYP	Cryptosporidium spp.	2014	Mortality	Number	FRA	France	Europe	All ages	64553431	12.0948	5.8475	20.2956
Protozoa	CRYP	Cryptosporidium spp.	2014	Mortality	Number	FSM	Micronesia	Western Pacific	<5 years	12617	0.233607	0.0638433	0.605137
Protozoa	CRYP	Cryptosporidium spp.	2014	Mortality	Number	FSM	Micronesia	Western Pacific	≥5 years	95628	0.152553	0.0466256	0.348723
Protozoa	CRYP	Cryptosporidium spp.	2014	Mortality	Number	FSM	Micronesia	Western Pacific	All ages	108245	0.38616	0.114856	0.929448
Protozoa	CRYP	Cryptosporidium spp.	2014	Mortality	Number	GAB	Gabon	Africa	<5 years	279858	20.1092	8.47157	42.0503
Protozoa	CRYP	Cryptosporidium spp.	2014	Mortality	Number	GAB	Gabon	Africa	≥5 years	1666411	10.6185	3.73003	24.7385
Protozoa	CRYP	Cryptosporidium spp.	2014	Mortality	Number	GAB	Gabon	Africa	All ages	1946269	30.7277	12.3061	65.4421
Protozoa	CRYP	Cryptosporidium spp.	2014	Mortality	Number	GBR	United Kingdom	Europe	<5 years	4068641	1.48955	0.720158	2.49953
Protozoa	CRYP	Cryptosporidium spp.	2014	Mortality	Number	GBR	United Kingdom	Europe	≥5 years	60541668	10.6159	5.1325	17.8139
Protozoa	CRYP	Cryptosporidium spp.	2014	Mortality	Number	GBR	United Kingdom	Europe	All ages	64610309	12.1055	5.85265	20.3134
Protozoa	CRYP	Cryptosporidium spp.	2014	Mortality	Number	GEO	Georgia	Europe	<5 years	275004	0.221401	0.0608566	0.536309
Protozoa	CRYP	Cryptosporidium spp.	2014	Mortality	Number	GEO	Georgia	Europe	≥5 years	3519263	0.375304	0.114516	0.911033
Protozoa	CRYP	Cryptosporidium spp.	2014	Mortality	Number	GEO	Georgia	Europe	All ages	3794267	0.596705	0.177991	1.42068
Protozoa	CRYP	Cryptosporidium spp.	2014	Mortality	Number	GHA	Ghana	Africa	<5 years	4029061	196.635	85.2751	369.492
Protozoa	CRYP	Cryptosporidium spp.	2014	Mortality	Number	GHA	Ghana	Africa	≥5 years	23685264	195.999	70.8018	396.412
Protozoa	CRYP	Cryptosporidium spp.	2014	Mortality	Number	GHA	Ghana	Africa	All ages	27714325	392.634	162.054	748.854
Protozoa	CRYP	Cryptosporidium spp.	2014	Mortality	Number	GIN	Guinea	Africa	<5 years	1888819	500.088	270.077	792.992
Protozoa	CRYP	Cryptosporidium spp.	2014	Mortality	Number	GIN	Guinea	Africa	≥5 years	9440706	223.194	108.557	384.842
Protozoa	CRYP	Cryptosporidium spp.	2014	Mortality	Number	GIN	Guinea	Africa	All ages	11329525	723.282	390.86	1164.51
Protozoa	CRYP	Cryptosporidium spp.	2014	Mortality	Number	GLOBAL	Global	All WHO Member States	<5 years	688542712	58162.8	34400.7	89262.5
Protozoa	CRYP	Cryptosporidium spp.	2014	Mortality	Number	GLOBAL	Global	All WHO Member States	≥5 years	6602533972	36185.2	20541.6	57807.3
Protozoa	CRYP	Cryptosporidium spp.	2014	Mortality	Number	GLOBAL	Global	All WHO Member States	All ages	7291076684	94348	57924.8	142412
Protozoa	CRYP	Cryptosporidium spp.	2014	Mortality	Number	GMB	Gambia	Africa	<5 years	363407	52.8599	27.0369	90.8357
Protozoa	CRYP	Cryptosporidium spp.	2014	Mortality	Number	GMB	Gambia	Africa	≥5 years	1770930	24.9596	11.722	49.1066
Protozoa	CRYP	Cryptosporidium spp.	2014	Mortality	Number	GMB	Gambia	Africa	All ages	2134337	77.8195	39.8111	133.771
Protozoa	CRYP	Cryptosporidium spp.	2014	Mortality	Number	GNB	Guinea-Bissau	Africa	<5 years	278537	68.2764	27.7641	130.655
Protozoa	CRYP	Cryptosporidium spp.	2014	Mortality	Number	GNB	Guinea-Bissau	Africa	≥5 years	1439977	27.5212	10.881	54.6609
Protozoa	CRYP	Cryptosporidium spp.	2014	Mortality	Number	GNB	Guinea-Bissau	Africa	All ages	1718514	95.7976	40.6014	185.947
Protozoa	CRYP	Cryptosporidium spp.	2014	Mortality	Number	GNQ	Equatorial Guinea	Africa	<5 years	214244	42.7928	17.8316	84.5908
Protozoa	CRYP	Cryptosporidium spp.	2014	Mortality	Number	GNQ	Equatorial Guinea	Africa	≥5 years	1158610	5.72635	2.14055	11.9876
Protozoa	CRYP	Cryptosporidium spp.	2014	Mortality	Number	GNQ	Equatorial Guinea	Africa	All ages	1372854	48.5191	20.4896	93.445
Protozoa	CRYP	Cryptosporidium spp.	2014	Mortality	Number	GRC	Greece	Europe	<5 years	524281	0.251945	0.121809	0.422774
Protozoa	CRYP	Cryptosporidium spp.	2014	Mortality	Number	GRC	Greece	Europe	≥5 years	10404004	1.79559	0.868118	3.01307
Protozoa	CRYP	Cryptosporidium spp.	2014	Mortality	Number	GRC	Greece	Europe	All ages	10928285	2.04753	0.989927	3.43585
Protozoa	CRYP	Cryptosporidium spp.	2014	Mortality	Number	GRD	Grenada	Americas	<5 years	8775	0	0	0
Protozoa	CRYP	Cryptosporidium spp.	2014	Mortality	Number	GRD	Grenada	Americas	≥5 years	105065	0.023247	0.00945158	0.050135
Protozoa	CRYP	Cryptosporidium spp.	2014	Mortality	Number	GRD	Grenada	Americas	All ages	113840	0.023247	0.00945158	0.050135
Protozoa	CRYP	Cryptosporidium spp.	2014	Mortality	Number	GTM	Guatemala	Americas	<5 years	1966750	35.4298	9.99839	84.7259
Protozoa	CRYP	Cryptosporidium spp.	2014	Mortality	Number	GTM	Guatemala	Americas	≥5 years	13568406	25.6064	6.22798	63.5032
Protozoa	CRYP	Cryptosporidium spp.	2014	Mortality	Number	GTM	Guatemala	Americas	All ages	15535156	61.0362	16.686	144.79
Protozoa	CRYP	Cryptosporidium spp.	2014	Mortality	Number	GUY	Guyana	Americas	<5 years	79416	0.0173373	0.00838209	0.0290926
Protozoa	CRYP	Cryptosporidium spp.	2014	Mortality	Number	GUY	Guyana	Americas	≥5 years	672599	0.123561	0.0597384	0.20734
Protozoa	CRYP	Cryptosporidium spp.	2014	Mortality	Number	GUY	Guyana	Americas	All ages	752015	0.140898	0.0681204	0.236433
Protozoa	CRYP	Cryptosporidium spp.	2014	Mortality	Number	HND	Honduras	Americas	<5 years	1077759	6.81685	1.86029	15.948
Protozoa	CRYP	Cryptosporidium spp.	2014	Mortality	Number	HND	Honduras	Americas	≥5 years	7898479	12.0682	3.16919	29.4543
Protozoa	CRYP	Cryptosporidium spp.	2014	Mortality	Number	HND	Honduras	Americas	All ages	8976238	18.8851	5.21207	44.893
Protozoa	CRYP	Cryptosporidium spp.	2014	Mortality	Number	HRV	Croatia	Europe	<5 years	207983	0.0975914	0.0471828	0.163762
Protozoa	CRYP	Cryptosporidium spp.	2014	Mortality	Number	HRV	Croatia	Europe	≥5 years	4025110	0.695525	0.336267	1.16712
Protozoa	CRYP	Cryptosporidium spp.	2014	Mortality	Number	HRV	Croatia	Europe	All ages	4233093	0.793116	0.38345	1.33088
Protozoa	CRYP	Cryptosporidium spp.	2014	Mortality	Number	HTI	Haiti	Americas	<5 years	1248415	62.4776	16.9615	149.515
Protozoa	CRYP	Cryptosporidium spp.	2014	Mortality	Number	HTI	Haiti	Americas	≥5 years	9049511	14.1583	3.77136	34.1657
Protozoa	CRYP	Cryptosporidium spp.	2014	Mortality	Number	HTI	Haiti	Americas	All ages	10297926	76.6359	21.2319	182.815
Protozoa	CRYP	Cryptosporidium spp.	2014	Mortality	Number	HUN	Hungary	Europe	<5 years	455204	0.227635	0.110055	0.381981
Protozoa	CRYP	Cryptosporidium spp.	2014	Mortality	Number	HUN	Hungary	Europe	≥5 years	9418627	1.62234	0.784355	2.72234
Protozoa	CRYP	Cryptosporidium spp.	2014	Mortality	Number	HUN	Hungary	Europe	All ages	9873831	1.84997	0.89441	3.10433
Protozoa	CRYP	Cryptosporidium spp.	2014	Mortality	Number	IDN	Indonesia	South-East Asia	<5 years	24575214	455.698	140.736	1084.96
Protozoa	CRYP	Cryptosporidium spp.	2014	Mortality	Number	IDN	Indonesia	South-East Asia	≥5 years	232815730	1069.64	297.322	2784.73
Protozoa	CRYP	Cryptosporidium spp.	2014	Mortality	Number	IDN	Indonesia	South-East Asia	All ages	257390944	1525.34	441.321	3673.7
Protozoa	CRYP	Cryptosporidium spp.	2014	Mortality	Number	IND	India	South-East Asia	<5 years	126938738	4846.99	2629.26	8108.86
Protozoa	CRYP	Cryptosporidium spp.	2014	Mortality	Number	IND	India	South-East Asia	≥5 years	1177369022	17316.9	8831.17	31942.9
Protozoa	CRYP	Cryptosporidium spp.	2014	Mortality	Number	IND	India	South-East Asia	All ages	1304307760	22163.9	11705.2	39924.4
Protozoa	CRYP	Cryptosporidium spp.	2014	Mortality	Number	IRL	Ireland	Europe	<5 years	347571	0.106942	0.0517035	0.179453
Protozoa	CRYP	Cryptosporidium spp.	2014	Mortality	Number	IRL	Ireland	Europe	≥5 years	4291104	0.762165	0.368486	1.27894
Protozoa	CRYP	Cryptosporidium spp.	2014	Mortality	Number	IRL	Ireland	Europe	All ages	4638675	0.869107	0.420189	1.4584
Protozoa	CRYP	Cryptosporidium spp.	2014	Mortality	Number	IRN	Iran	Eastern Mediterranean	<5 years	6948259	8.4906	3.63869	16.6057
Protozoa	CRYP	Cryptosporidium spp.	2014	Mortality	Number	IRN	Iran	Eastern Mediterranean	≥5 years	74002524	15.2024	6.70549	29.7816
Protozoa	CRYP	Cryptosporidium spp.	2014	Mortality	Number	IRN	Iran	Eastern Mediterranean	All ages	80950783	23.693	10.6736	44.7329
Protozoa	CRYP	Cryptosporidium spp.	2014	Mortality	Number	IRQ	Iraq	Eastern Mediterranean	<5 years	5651055	125.105	60.6223	228.107
Protozoa	CRYP	Cryptosporidium spp.	2014	Mortality	Number	IRQ	Iraq	Eastern Mediterranean	≥5 years	30381144	5.59774	2.32664	11.2054
Protozoa	CRYP	Cryptosporidium spp.	2014	Mortality	Number	IRQ	Iraq	Eastern Mediterranean	All ages	36032199	130.702	63.3691	240.532
Protozoa	CRYP	Cryptosporidium spp.	2014	Mortality	Number	ISL	Iceland	Europe	<5 years	23173	0.00751094	0.00363133	0.0126037
Protozoa	CRYP	Cryptosporidium spp.	2014	Mortality	Number	ISL	Iceland	Europe	≥5 years	302619	0.0535298	0.0258802	0.0898251
Protozoa	CRYP	Cryptosporidium spp.	2014	Mortality	Number	ISL	Iceland	Europe	All ages	325792	0.0610407	0.0295115	0.102429
Protozoa	CRYP	Cryptosporidium spp.	2014	Mortality	Number	ISR	Israel	Europe	<5 years	808633	0.180298	0.0871691	0.302547
Protozoa	CRYP	Cryptosporidium spp.	2014	Mortality	Number	ISR	Israel	Europe	≥5 years	7011905	1.28497	0.621246	2.15623
Protozoa	CRYP	Cryptosporidium spp.	2014	Mortality	Number	ISR	Israel	Europe	All ages	7820538	1.46526	0.708415	2.45877
Protozoa	CRYP	Cryptosporidium spp.	2014	Mortality	Number	ITA	Italy	Europe	<5 years	2718286	1.39916	0.676453	2.34784
Protozoa	CRYP	Cryptosporidium spp.	2014	Mortality	Number	ITA	Italy	Europe	≥5 years	57971031	9.97165	4.82102	16.7328
Protozoa	CRYP	Cryptosporidium spp.	2014	Mortality	Number	ITA	Italy	Europe	All ages	60689317	11.3708	5.49747	19.0807
Protozoa	CRYP	Cryptosporidium spp.	2014	Mortality	Number	JAM	Jamaica	Americas	<5 years	201280	0.285032	0.082509	0.752976
Protozoa	CRYP	Cryptosporidium spp.	2014	Mortality	Number	JAM	Jamaica	Americas	≥5 years	2587759	1.70525	0.682529	3.59859
Protozoa	CRYP	Cryptosporidium spp.	2014	Mortality	Number	JAM	Jamaica	Americas	All ages	2789039	1.99028	0.834234	4.16862
Protozoa	CRYP	Cryptosporidium spp.	2014	Mortality	Number	JOR	Jordan	Eastern Mediterranean	<5 years	1070030	1.7663	0.488337	4.09013
Protozoa	CRYP	Cryptosporidium spp.	2014	Mortality	Number	JOR	Jordan	Eastern Mediterranean	≥5 years	7311829	0.62115	0.17643	1.4828
Protozoa	CRYP	Cryptosporidium spp.	2014	Mortality	Number	JOR	Jordan	Eastern Mediterranean	All ages	8381859	2.38745	0.645085	5.46912
Protozoa	CRYP	Cryptosporidium spp.	2014	Mortality	Number	JPN	Japan	Western Pacific	<5 years	5234292	2.94208	1.42242	4.93694
Protozoa	CRYP	Cryptosporidium spp.	2014	Mortality	Number	JPN	Japan	Western Pacific	≥5 years	122380564	20.968	10.1374	35.1851
Protozoa	CRYP	Cryptosporidium spp.	2014	Mortality	Number	JPN	Japan	Western Pacific	All ages	127614856	23.91	11.5599	40.122
Protozoa	CRYP	Cryptosporidium spp.	2014	Mortality	Number	KAZ	Kazakhstan	Europe	<5 years	1894484	3.18784	0.976418	7.71824
Protozoa	CRYP	Cryptosporidium spp.	2014	Mortality	Number	KAZ	Kazakhstan	Europe	≥5 years	15789674	0.335288	0.105743	0.843975
Protozoa	CRYP	Cryptosporidium spp.	2014	Mortality	Number	KAZ	Kazakhstan	Europe	All ages	17684158	3.52313	1.07922	8.49179
Protozoa	CRYP	Cryptosporidium spp.	2014	Mortality	Number	KEN	Kenya	Africa	<5 years	7087415	481.518	267.461	769.66
Protozoa	CRYP	Cryptosporidium spp.	2014	Mortality	Number	KEN	Kenya	Africa	≥5 years	38438563	379.351	195.243	625.45
Protozoa	CRYP	Cryptosporidium spp.	2014	Mortality	Number	KEN	Kenya	Africa	All ages	45525978	860.869	466.581	1386.72
Protozoa	CRYP	Cryptosporidium spp.	2014	Mortality	Number	KGZ	Kyrgyzstan	Europe	<5 years	741034	4.08405	1.23403	9.25036
Protozoa	CRYP	Cryptosporidium spp.	2014	Mortality	Number	KGZ	Kyrgyzstan	Europe	≥5 years	5106320	0.18541	0.05311	0.428585
Protozoa	CRYP	Cryptosporidium spp.	2014	Mortality	Number	KGZ	Kyrgyzstan	Europe	All ages	5847354	4.26946	1.3042	9.60726
Protozoa	CRYP	Cryptosporidium spp.	2014	Mortality	Number	KHM	Cambodia	Western Pacific	<5 years	1761120	34.7599	12.4505	78.9289
Protozoa	CRYP	Cryptosporidium spp.	2014	Mortality	Number	KHM	Cambodia	Western Pacific	≥5 years	13522323	18.6809	6.13478	43.3909
Protozoa	CRYP	Cryptosporidium spp.	2014	Mortality	Number	KHM	Cambodia	Western Pacific	All ages	15283443	53.4409	19.0782	119.764
Protozoa	CRYP	Cryptosporidium spp.	2014	Mortality	Number	KIR	Kiribati	Western Pacific	<5 years	15872	0.87216	0.272208	2.05332
Protozoa	CRYP	Cryptosporidium spp.	2014	Mortality	Number	KIR	Kiribati	Western Pacific	≥5 years	98731	0.844612	0.261216	1.96752
Protozoa	CRYP	Cryptosporidium spp.	2014	Mortality	Number	KIR	Kiribati	Western Pacific	All ages	114603	1.71677	0.553748	3.87074
Protozoa	CRYP	Cryptosporidium spp.	2014	Mortality	Number	KNA	Saint Kitts and Nevis	Americas	<5 years	2988	0.00108552	0.000524817	0.00182154
Protozoa	CRYP	Cryptosporidium spp.	2014	Mortality	Number	KNA	Saint Kitts and Nevis	Americas	≥5 years	44097	0.00773638	0.00374033	0.012982
Protozoa	CRYP	Cryptosporidium spp.	2014	Mortality	Number	KNA	Saint Kitts and Nevis	Americas	All ages	47085	0.00882189	0.00426514	0.0148035
Protozoa	CRYP	Cryptosporidium spp.	2014	Mortality	Number	KOR	South Korea	Western Pacific	<5 years	2274126	1.15976	0.560712	1.94612
Protozoa	CRYP	Cryptosporidium spp.	2014	Mortality	Number	KOR	South Korea	Western Pacific	≥5 years	48031194	8.2655	3.99614	13.8698
Protozoa	CRYP	Cryptosporidium spp.	2014	Mortality	Number	KOR	South Korea	Western Pacific	All ages	50305320	9.42525	4.55685	15.816
Protozoa	CRYP	Cryptosporidium spp.	2014	Mortality	Number	KWT	Kuwait	Eastern Mediterranean	<5 years	305471	0.082719	0.0399924	0.138806
Protozoa	CRYP	Cryptosporidium spp.	2014	Mortality	Number	KWT	Kuwait	Eastern Mediterranean	≥5 years	3282520	0.589531	0.285022	0.989256
Protozoa	CRYP	Cryptosporidium spp.	2014	Mortality	Number	KWT	Kuwait	Eastern Mediterranean	All ages	3587991	0.67225	0.325014	1.12806
Protozoa	CRYP	Cryptosporidium spp.	2014	Mortality	Number	LAO	Laos	Western Pacific	<5 years	774722	38.5945	12.0294	88.4424
Protozoa	CRYP	Cryptosporidium spp.	2014	Mortality	Number	LAO	Laos	Western Pacific	≥5 years	5882842	12.4372	3.72871	29.2717
Protozoa	CRYP	Cryptosporidium spp.	2014	Mortality	Number	LAO	Laos	Western Pacific	All ages	6657564	51.0317	15.8962	116.385
Protozoa	CRYP	Cryptosporidium spp.	2014	Mortality	Number	LBN	Lebanon	Eastern Mediterranean	<5 years	549912	0.257846	0.0902849	0.553188
Protozoa	CRYP	Cryptosporidium spp.	2014	Mortality	Number	LBN	Lebanon	Eastern Mediterranean	≥5 years	5600380	2.86367	1.00291	6.01285
Protozoa	CRYP	Cryptosporidium spp.	2014	Mortality	Number	LBN	Lebanon	Eastern Mediterranean	All ages	6150292	3.12151	1.13414	6.4869
Protozoa	CRYP	Cryptosporidium spp.	2014	Mortality	Number	LBR	Liberia	Africa	<5 years	725994	128.578	65.4658	212.697
Protozoa	CRYP	Cryptosporidium spp.	2014	Mortality	Number	LBR	Liberia	Africa	≥5 years	3793308	50.1409	22.2731	90.3245
Protozoa	CRYP	Cryptosporidium spp.	2014	Mortality	Number	LBR	Liberia	Africa	All ages	4519302	178.719	87.4524	289.793
Protozoa	CRYP	Cryptosporidium spp.	2014	Mortality	Number	LBY	Libya	Eastern Mediterranean	<5 years	707561	3.4704	1.21882	7.76169
Protozoa	CRYP	Cryptosporidium spp.	2014	Mortality	Number	LBY	Libya	Eastern Mediterranean	≥5 years	5665338	1.70582	0.514784	4.38059
Protozoa	CRYP	Cryptosporidium spp.	2014	Mortality	Number	LBY	Libya	Eastern Mediterranean	All ages	6372899	5.17622	1.85039	11.8251
Protozoa	CRYP	Cryptosporidium spp.	2014	Mortality	Number	LCA	Saint Lucia	Americas	<5 years	11174	0	0	0
Protozoa	CRYP	Cryptosporidium spp.	2014	Mortality	Number	LCA	Saint Lucia	Americas	≥5 years	162586	0.0579493	0.0232436	0.118628
Protozoa	CRYP	Cryptosporidium spp.	2014	Mortality	Number	LCA	Saint Lucia	Americas	All ages	173760	0.0579493	0.0232436	0.118628
Protozoa	CRYP	Cryptosporidium spp.	2014	Mortality	Number	LKA	Sri Lanka	South-East Asia	<5 years	1799408	1.31478	0.622876	2.41953
Protozoa	CRYP	Cryptosporidium spp.	2014	Mortality	Number	LKA	Sri Lanka	South-East Asia	≥5 years	19655198	17.7963	7.29309	37.1919
Protozoa	CRYP	Cryptosporidium spp.	2014	Mortality	Number	LKA	Sri Lanka	South-East Asia	All ages	21454606	19.111	8.03123	39.3104
Protozoa	CRYP	Cryptosporidium spp.	2014	Mortality	Number	LSO	Lesotho	Africa	<5 years	275934	38.0356	20.1793	63.1882
Protozoa	CRYP	Cryptosporidium spp.	2014	Mortality	Number	LSO	Lesotho	Africa	≥5 years	1792133	69.2507	33.5636	123.602
Protozoa	CRYP	Cryptosporidium spp.	2014	Mortality	Number	LSO	Lesotho	Africa	All ages	2068067	107.286	54.78	181.627
Protozoa	CRYP	Cryptosporidium spp.	2014	Mortality	Number	LTU	Lithuania	Europe	<5 years	151111	0.0678779	0.0328171	0.113902
Protozoa	CRYP	Cryptosporidium spp.	2014	Mortality	Number	LTU	Lithuania	Europe	≥5 years	2793139	0.48376	0.233885	0.811768
Protozoa	CRYP	Cryptosporidium spp.	2014	Mortality	Number	LTU	Lithuania	Europe	All ages	2944250	0.551638	0.266702	0.92567
Protozoa	CRYP	Cryptosporidium spp.	2014	Mortality	Number	LUX	Luxembourg	Europe	<5 years	31073	0.0126721	0.00612663	0.0212643
Protozoa	CRYP	Cryptosporidium spp.	2014	Mortality	Number	LUX	Luxembourg	Europe	≥5 years	518589	0.0903131	0.0436639	0.151549
Protozoa	CRYP	Cryptosporidium spp.	2014	Mortality	Number	LUX	Luxembourg	Europe	All ages	549662	0.102985	0.0497905	0.172813
Protozoa	CRYP	Cryptosporidium spp.	2014	Mortality	Number	LVA	Latvia	Europe	<5 years	99096	0.0461515	0.022313	0.0774441
Protozoa	CRYP	Cryptosporidium spp.	2014	Mortality	Number	LVA	Latvia	Europe	≥5 years	1902756	0.328917	0.159023	0.551937
Protozoa	CRYP	Cryptosporidium spp.	2014	Mortality	Number	LVA	Latvia	Europe	All ages	2001852	0.375069	0.181336	0.629381
Protozoa	CRYP	Cryptosporidium spp.	2014	Mortality	Number	MAR	Morocco	Eastern Mediterranean	<5 years	3402336	30.157	12.9198	59.3428
Protozoa	CRYP	Cryptosporidium spp.	2014	Mortality	Number	MAR	Morocco	Eastern Mediterranean	≥5 years	30597835	11.6932	4.62855	27.0091
Protozoa	CRYP	Cryptosporidium spp.	2014	Mortality	Number	MAR	Morocco	Eastern Mediterranean	All ages	34000171	41.8502	18.2143	85.607
Protozoa	CRYP	Cryptosporidium spp.	2014	Mortality	Number	MCO	Monaco	Europe	<5 years	1651	0.000825417	0.000399066	0.00138508
Protozoa	CRYP	Cryptosporidium spp.	2014	Mortality	Number	MCO	Monaco	Europe	≥5 years	34152	0.00588267	0.00284411	0.00987136
Protozoa	CRYP	Cryptosporidium spp.	2014	Mortality	Number	MCO	Monaco	Europe	All ages	35803	0.00670809	0.00324318	0.0112564
Protozoa	CRYP	Cryptosporidium spp.	2014	Mortality	Number	MDA	Moldova	Europe	<5 years	219427	0.0509804	0.0104056	0.153787
Protozoa	CRYP	Cryptosporidium spp.	2014	Mortality	Number	MDA	Moldova	Europe	≥5 years	3152627	0.0554895	0.016609	0.136021
Protozoa	CRYP	Cryptosporidium spp.	2014	Mortality	Number	MDA	Moldova	Europe	All ages	3372054	0.10647	0.0283473	0.264574
Protozoa	CRYP	Cryptosporidium spp.	2014	Mortality	Number	MDG	Madagascar	Africa	<5 years	3869858	762.536	427.136	1221.23
Protozoa	CRYP	Cryptosporidium spp.	2014	Mortality	Number	MDG	Madagascar	Africa	≥5 years	20565325	491.576	244.243	851.483
Protozoa	CRYP	Cryptosporidium spp.	2014	Mortality	Number	MDG	Madagascar	Africa	All ages	24435183	1254.11	689.077	2032.36
Protozoa	CRYP	Cryptosporidium spp.	2014	Mortality	Number	MDV	Maldives	South-East Asia	<5 years	36809	0.0390513	0.0110371	0.109964
Protozoa	CRYP	Cryptosporidium spp.	2014	Mortality	Number	MDV	Maldives	South-East Asia	≥5 years	369893	0.202757	0.0534922	0.522259
Protozoa	CRYP	Cryptosporidium spp.	2014	Mortality	Number	MDV	Maldives	South-East Asia	All ages	406702	0.241808	0.0671275	0.603041
Protozoa	CRYP	Cryptosporidium spp.	2014	Mortality	Number	MEX	Mexico	Americas	<5 years	11361293	71.6323	23.165	188.825
Protozoa	CRYP	Cryptosporidium spp.	2014	Mortality	Number	MEX	Mexico	Americas	≥5 years	107743590	89.2744	26.7763	255.324
Protozoa	CRYP	Cryptosporidium spp.	2014	Mortality	Number	MEX	Mexico	Americas	All ages	119104883	160.907	53.4279	444.597
Protozoa	CRYP	Cryptosporidium spp.	2014	Mortality	Number	MHL	Marshall Islands	Western Pacific	<5 years	6643	0.0597643	0.0130556	0.171091
Protozoa	CRYP	Cryptosporidium spp.	2014	Mortality	Number	MHL	Marshall Islands	Western Pacific	≥5 years	43626	0.0284078	0.00583392	0.0759638
Protozoa	CRYP	Cryptosporidium spp.	2014	Mortality	Number	MHL	Marshall Islands	Western Pacific	All ages	50269	0.0881722	0.0194336	0.234426
Protozoa	CRYP	Cryptosporidium spp.	2014	Mortality	Number	MKD	North Macedonia	Europe	<5 years	120580	0.0923591	0.0214557	0.260537
Protozoa	CRYP	Cryptosporidium spp.	2014	Mortality	Number	MKD	North Macedonia	Europe	≥5 years	1885483	0.016406	0.00407838	0.0401907
Protozoa	CRYP	Cryptosporidium spp.	2014	Mortality	Number	MKD	North Macedonia	Europe	All ages	2006063	0.108765	0.0277186	0.296606
Protozoa	CRYP	Cryptosporidium spp.	2014	Mortality	Number	MLI	Mali	Africa	<5 years	3427546	1269.74	676.28	2103.91
Protozoa	CRYP	Cryptosporidium spp.	2014	Mortality	Number	MLI	Mali	Africa	≥5 years	14310532	420.587	190.309	757.629
Protozoa	CRYP	Cryptosporidium spp.	2014	Mortality	Number	MLI	Mali	Africa	All ages	17738078	1690.33	898.202	2825.7
Protozoa	CRYP	Cryptosporidium spp.	2014	Mortality	Number	MLT	Malta	Europe	<5 years	21033	0.00989843	0.00478562	0.01661
Protozoa	CRYP	Cryptosporidium spp.	2014	Mortality	Number	MLT	Malta	Europe	≥5 years	408318	0.0705452	0.0341067	0.118378
Protozoa	CRYP	Cryptosporidium spp.	2014	Mortality	Number	MLT	Malta	Europe	All ages	429351	0.0804436	0.0388923	0.134988
Protozoa	CRYP	Cryptosporidium spp.	2014	Mortality	Number	MMR	Myanmar	South-East Asia	<5 years	4467795	193.13	92.6771	360.464
Protozoa	CRYP	Cryptosporidium spp.	2014	Mortality	Number	MMR	Myanmar	South-East Asia	≥5 years	46007244	68.829	29.8903	139.566
Protozoa	CRYP	Cryptosporidium spp.	2014	Mortality	Number	MMR	Myanmar	South-East Asia	All ages	50475039	261.959	125.5	496.813
Protozoa	CRYP	Cryptosporidium spp.	2014	Mortality	Number	MNE	Montenegro	Europe	<5 years	39516	0	0	0
Protozoa	CRYP	Cryptosporidium spp.	2014	Mortality	Number	MNE	Montenegro	Europe	≥5 years	593267	0.00563292	0.00163596	0.0150373
Protozoa	CRYP	Cryptosporidium spp.	2014	Mortality	Number	MNE	Montenegro	Europe	All ages	632783	0.00563292	0.00163596	0.0150373
Protozoa	CRYP	Cryptosporidium spp.	2014	Mortality	Number	MNG	Mongolia	Western Pacific	<5 years	347243	2.32776	0.773614	5.33532
Protozoa	CRYP	Cryptosporidium spp.	2014	Mortality	Number	MNG	Mongolia	Western Pacific	≥5 years	2534522	0.0232677	0.00710312	0.0559001
Protozoa	CRYP	Cryptosporidium spp.	2014	Mortality	Number	MNG	Mongolia	Western Pacific	All ages	2881765	2.35103	0.782017	5.38385
Protozoa	CRYP	Cryptosporidium spp.	2014	Mortality	Number	MOZ	Mozambique	Africa	<5 years	4599120	821.597	438.24	1421.93
Protozoa	CRYP	Cryptosporidium spp.	2014	Mortality	Number	MOZ	Mozambique	Africa	≥5 years	20816278	532.213	254.045	969.985
Protozoa	CRYP	Cryptosporidium spp.	2014	Mortality	Number	MOZ	Mozambique	Africa	All ages	25415398	1353.81	711.732	2373.13
Protozoa	CRYP	Cryptosporidium spp.	2014	Mortality	Number	MRT	Mauritania	Africa	<5 years	660197	59.8668	33.5336	94.3185
Protozoa	CRYP	Cryptosporidium spp.	2014	Mortality	Number	MRT	Mauritania	Africa	≥5 years	3130407	28.2195	14.4712	48.5668
Protozoa	CRYP	Cryptosporidium spp.	2014	Mortality	Number	MRT	Mauritania	Africa	All ages	3790604	88.0863	48.4925	139.867
Protozoa	CRYP	Cryptosporidium spp.	2014	Mortality	Number	MUS	Mauritius	Africa	<5 years	72375	0	0	0
Protozoa	CRYP	Cryptosporidium spp.	2014	Mortality	Number	MUS	Mauritius	Africa	≥5 years	1219306	1.0163	0.401297	1.98835
Protozoa	CRYP	Cryptosporidium spp.	2014	Mortality	Number	MUS	Mauritius	Africa	All ages	1291681	1.0163	0.401297	1.98835
Protozoa	CRYP	Cryptosporidium spp.	2014	Mortality	Number	MWI	Malawi	Africa	<5 years	2839253	301.387	122.956	531.702
Protozoa	CRYP	Cryptosporidium spp.	2014	Mortality	Number	MWI	Malawi	Africa	≥5 years	13551237	350.215	125.816	696.019
Protozoa	CRYP	Cryptosporidium spp.	2014	Mortality	Number	MWI	Malawi	Africa	All ages	16390490	651.601	248.453	1238.77
Protozoa	CRYP	Cryptosporidium spp.	2014	Mortality	Number	MYS	Malaysia	Western Pacific	<5 years	2531558	0.70052	0.166088	1.79932
Protozoa	CRYP	Cryptosporidium spp.	2014	Mortality	Number	MYS	Malaysia	Western Pacific	≥5 years	27900897	9.54164	2.17792	26.8574
Protozoa	CRYP	Cryptosporidium spp.	2014	Mortality	Number	MYS	Malaysia	Western Pacific	All ages	30432455	10.2422	2.3502	29.0036
Protozoa	CRYP	Cryptosporidium spp.	2014	Mortality	Number	NAM	Namibia	Africa	<5 years	319433	15.3104	6.26535	29.515
Protozoa	CRYP	Cryptosporidium spp.	2014	Mortality	Number	NAM	Namibia	Africa	≥5 years	1962345	24.2999	9.16276	46.6366
Protozoa	CRYP	Cryptosporidium spp.	2014	Mortality	Number	NAM	Namibia	Africa	All ages	2281778	39.6103	16.3361	74.3551
Protozoa	CRYP	Cryptosporidium spp.	2014	Mortality	Number	NER	Niger	Africa	<5 years	3775188	1234.88	667.968	1958.62
Protozoa	CRYP	Cryptosporidium spp.	2014	Mortality	Number	NER	Niger	Africa	≥5 years	15086469	583.707	269.317	1014.33
Protozoa	CRYP	Cryptosporidium spp.	2014	Mortality	Number	NER	Niger	Africa	All ages	18861657	1818.59	955.008	2870.41
Protozoa	CRYP	Cryptosporidium spp.	2014	Mortality	Number	NGA	Nigeria	Africa	<5 years	32093526	23220.5	10230.6	43419.5
Protozoa	CRYP	Cryptosporidium spp.	2014	Mortality	Number	NGA	Nigeria	Africa	≥5 years	151381849	2908.08	1115.04	5929.39
Protozoa	CRYP	Cryptosporidium spp.	2014	Mortality	Number	NGA	Nigeria	Africa	All ages	183475375	26128.6	11409	49392.8
Protozoa	CRYP	Cryptosporidium spp.	2014	Mortality	Number	NIC	Nicaragua	Americas	<5 years	676916	2.76904	0.715778	7.27537
Protozoa	CRYP	Cryptosporidium spp.	2014	Mortality	Number	NIC	Nicaragua	Americas	≥5 years	5348150	0.437713	0.113179	1.1803
Protozoa	CRYP	Cryptosporidium spp.	2014	Mortality	Number	NIC	Nicaragua	Americas	All ages	6025066	3.20675	0.841607	8.54454
Protozoa	CRYP	Cryptosporidium spp.	2014	Mortality	Number	NIU	Niue	Western Pacific	<5 years	150	4.06449e-05	1.96507e-05	6.82038e-05
Protozoa	CRYP	Cryptosporidium spp.	2014	Mortality	Number	NIU	Niue	Western Pacific	≥5 years	1613	0.000289673	0.000140049	0.000486082
Protozoa	CRYP	Cryptosporidium spp.	2014	Mortality	Number	NIU	Niue	Western Pacific	All ages	1763	0.000330317	0.000159699	0.000554286
Protozoa	CRYP	Cryptosporidium spp.	2014	Mortality	Number	NLD	Netherlands	Europe	<5 years	908602	0.391768	0.189409	0.657402
Protozoa	CRYP	Cryptosporidium spp.	2014	Mortality	Number	NLD	Netherlands	Europe	≥5 years	16084582	2.79209	1.3499	4.68524
Protozoa	CRYP	Cryptosporidium spp.	2014	Mortality	Number	NLD	Netherlands	Europe	All ages	16993184	3.18386	1.53931	5.34265
Protozoa	CRYP	Cryptosporidium spp.	2014	Mortality	Number	NOR	Norway	Europe	<5 years	311908	0.117786	0.0569465	0.197651
Protozoa	CRYP	Cryptosporidium spp.	2014	Mortality	Number	NOR	Norway	Europe	≥5 years	4797159	0.839453	0.405853	1.40864
Protozoa	CRYP	Cryptosporidium spp.	2014	Mortality	Number	NOR	Norway	Europe	All ages	5109067	0.95724	0.462799	1.60629
Protozoa	CRYP	Cryptosporidium spp.	2014	Mortality	Number	NPL	Nepal	South-East Asia	<5 years	2953333	39.3738	18.3208	72.1471
Protozoa	CRYP	Cryptosporidium spp.	2014	Mortality	Number	NPL	Nepal	South-East Asia	≥5 years	24662529	51.2289	21.299	99.7618
Protozoa	CRYP	Cryptosporidium spp.	2014	Mortality	Number	NPL	Nepal	South-East Asia	All ages	27615862	90.6027	42.0296	168.296
Protozoa	CRYP	Cryptosporidium spp.	2014	Mortality	Number	NRU	Nauru	Western Pacific	<5 years	1691	0.000245207	0.000118551	0.000411467
Protozoa	CRYP	Cryptosporidium spp.	2014	Mortality	Number	NRU	Nauru	Western Pacific	≥5 years	8945	0.00174756	0.0008449	0.00293248
Protozoa	CRYP	Cryptosporidium spp.	2014	Mortality	Number	NRU	Nauru	Western Pacific	All ages	10636	0.00199277	0.00096345	0.00334395
Protozoa	CRYP	Cryptosporidium spp.	2014	Mortality	Number	NZL	New Zealand	Western Pacific	<5 years	310149	0.103315	0.0499498	0.173366
Protozoa	CRYP	Cryptosporidium spp.	2014	Mortality	Number	NZL	New Zealand	Western Pacific	≥5 years	4171194	0.736314	0.355988	1.23557
Protozoa	CRYP	Cryptosporidium spp.	2014	Mortality	Number	NZL	New Zealand	Western Pacific	All ages	4481343	0.839629	0.405937	1.40893
Protozoa	CRYP	Cryptosporidium spp.	2014	Mortality	Number	OMN	Oman	Eastern Mediterranean	<5 years	355180	0.0905237	0.0437657	0.151902
Protozoa	CRYP	Cryptosporidium spp.	2014	Mortality	Number	OMN	Oman	Eastern Mediterranean	≥5 years	3571346	0.645154	0.311914	1.08259
Protozoa	CRYP	Cryptosporidium spp.	2014	Mortality	Number	OMN	Oman	Eastern Mediterranean	All ages	3926526	0.735678	0.35568	1.2345
Protozoa	CRYP	Cryptosporidium spp.	2014	Mortality	Number	PAK	Pakistan	Eastern Mediterranean	<5 years	30736614	4374	2032.28	7719.38
Protozoa	CRYP	Cryptosporidium spp.	2014	Mortality	Number	PAK	Pakistan	Eastern Mediterranean	≥5 years	181972528	1772.31	762.281	3433.18
Protozoa	CRYP	Cryptosporidium spp.	2014	Mortality	Number	PAK	Pakistan	Eastern Mediterranean	All ages	212709142	6146.31	2819.7	11045
Protozoa	CRYP	Cryptosporidium spp.	2014	Mortality	Number	PAN	Panama	Americas	<5 years	380136	0.088954	0.0430068	0.149268
Protozoa	CRYP	Cryptosporidium spp.	2014	Mortality	Number	PAN	Panama	Americas	≥5 years	3478303	0.633967	0.306506	1.06382
Protozoa	CRYP	Cryptosporidium spp.	2014	Mortality	Number	PAN	Panama	Americas	All ages	3858439	0.722921	0.349512	1.21309
Protozoa	CRYP	Cryptosporidium spp.	2014	Mortality	Number	PER	Peru	Americas	<5 years	2809251	17.7438	6.82511	36.3352
Protozoa	CRYP	Cryptosporidium spp.	2014	Mortality	Number	PER	Peru	Americas	≥5 years	27147403	12.3997	4.28451	30.6337
Protozoa	CRYP	Cryptosporidium spp.	2014	Mortality	Number	PER	Peru	Americas	All ages	29956654	30.1435	11.4256	65.2884
Protozoa	CRYP	Cryptosporidium spp.	2014	Mortality	Number	PHL	Philippines	Western Pacific	<5 years	12351530	268.16	89.1532	634.505
Protozoa	CRYP	Cryptosporidium spp.	2014	Mortality	Number	PHL	Philippines	Western Pacific	≥5 years	90587958	52.0249	16.0743	122.84
Protozoa	CRYP	Cryptosporidium spp.	2014	Mortality	Number	PHL	Philippines	Western Pacific	All ages	102939488	320.185	105.441	737.668
Protozoa	CRYP	Cryptosporidium spp.	2014	Mortality	Number	PLW	Palau	Western Pacific	<5 years	1182	0.0123985	0.00188699	0.0366296
Protozoa	CRYP	Cryptosporidium spp.	2014	Mortality	Number	PLW	Palau	Western Pacific	≥5 years	16500	0.0270065	0.00455531	0.0830851
Protozoa	CRYP	Cryptosporidium spp.	2014	Mortality	Number	PLW	Palau	Western Pacific	All ages	17682	0.039405	0.00660316	0.120403
Protozoa	CRYP	Cryptosporidium spp.	2014	Mortality	Number	PNG	Papua New Guinea	Western Pacific	<5 years	1122881	38.2936	12.0825	91.1433
Protozoa	CRYP	Cryptosporidium spp.	2014	Mortality	Number	PNG	Papua New Guinea	Western Pacific	≥5 years	7290352	21.1175	6.25802	49.7053
Protozoa	CRYP	Cryptosporidium spp.	2014	Mortality	Number	PNG	Papua New Guinea	Western Pacific	All ages	8413233	59.411	19.5055	136.321
Protozoa	CRYP	Cryptosporidium spp.	2014	Mortality	Number	POL	Poland	Europe	<5 years	2020869	0.882143	0.426492	1.48027
Protozoa	CRYP	Cryptosporidium spp.	2014	Mortality	Number	POL	Poland	Europe	≥5 years	36242664	6.28695	3.03957	10.5498
Protozoa	CRYP	Cryptosporidium spp.	2014	Mortality	Number	POL	Poland	Europe	All ages	38263533	7.16909	3.46606	12.03
Protozoa	CRYP	Cryptosporidium spp.	2014	Mortality	Number	PRK	North Korea	South-East Asia	<5 years	1633254	11.7728	5.16601	23.0131
Protozoa	CRYP	Cryptosporidium spp.	2014	Mortality	Number	PRK	North Korea	South-East Asia	≥5 years	23755988	1.53709	0.622765	3.04936
Protozoa	CRYP	Cryptosporidium spp.	2014	Mortality	Number	PRK	North Korea	South-East Asia	All ages	25389242	13.3099	5.89222	25.7872
Protozoa	CRYP	Cryptosporidium spp.	2014	Mortality	Number	PRT	Portugal	Europe	<5 years	466541	0.240449	0.116251	0.403484
Protozoa	CRYP	Cryptosporidium spp.	2014	Mortality	Number	PRT	Portugal	Europe	≥5 years	9963105	1.71366	0.828507	2.87559
Protozoa	CRYP	Cryptosporidium spp.	2014	Mortality	Number	PRT	Portugal	Europe	All ages	10429646	1.95411	0.944758	3.27907
Protozoa	CRYP	Cryptosporidium spp.	2014	Mortality	Number	PRY	Paraguay	Americas	<5 years	637749	5.17916	1.87035	11.3697
Protozoa	CRYP	Cryptosporidium spp.	2014	Mortality	Number	PRY	Paraguay	Americas	≥5 years	5387762	1.28502	0.504504	2.76943
Protozoa	CRYP	Cryptosporidium spp.	2014	Mortality	Number	PRY	Paraguay	Americas	All ages	6025511	6.46419	2.43584	13.5296
Protozoa	CRYP	Cryptosporidium spp.	2014	Mortality	Number	QAT	Qatar	Eastern Mediterranean	<5 years	116428	0.048641	0.0235166	0.0816215
Protozoa	CRYP	Cryptosporidium spp.	2014	Mortality	Number	QAT	Qatar	Eastern Mediterranean	≥5 years	1993406	0.34666	0.1676	0.581709
Protozoa	CRYP	Cryptosporidium spp.	2014	Mortality	Number	QAT	Qatar	Eastern Mediterranean	All ages	2109834	0.395301	0.191117	0.66333
Protozoa	CRYP	Cryptosporidium spp.	2014	Mortality	Number	ROU	Romania	Europe	<5 years	1017289	0.461441	0.223094	0.774317
Protozoa	CRYP	Cryptosporidium spp.	2014	Mortality	Number	ROU	Romania	Europe	≥5 years	18998020	3.28865	1.58997	5.51848
Protozoa	CRYP	Cryptosporidium spp.	2014	Mortality	Number	ROU	Romania	Europe	All ages	20015309	3.75009	1.81306	6.2928
Protozoa	CRYP	Cryptosporidium spp.	2014	Mortality	Number	RUS	Russia	Europe	<5 years	8966355	5.09507	1.55566	11.8029
Protozoa	CRYP	Cryptosporidium spp.	2014	Mortality	Number	RUS	Russia	Europe	≥5 years	135802228	7.08893	2.25885	17.5814
Protozoa	CRYP	Cryptosporidium spp.	2014	Mortality	Number	RUS	Russia	Europe	All ages	144768583	12.184	3.90163	30.0096
Protozoa	CRYP	Cryptosporidium spp.	2014	Mortality	Number	RWA	Rwanda	Africa	<5 years	1672021	178.806	91.1506	302.363
Protozoa	CRYP	Cryptosporidium spp.	2014	Mortality	Number	RWA	Rwanda	Africa	≥5 years	9556098	119	53.7162	218.71
Protozoa	CRYP	Cryptosporidium spp.	2014	Mortality	Number	RWA	Rwanda	Africa	All ages	11228119	297.806	152.688	506.504
Protozoa	CRYP	Cryptosporidium spp.	2014	Mortality	Number	SAU	Saudi Arabia	Eastern Mediterranean	<5 years	2732941	0.6573	0.317787	1.10298
Protozoa	CRYP	Cryptosporidium spp.	2014	Mortality	Number	SAU	Saudi Arabia	Eastern Mediterranean	≥5 years	25777896	4.68452	2.26484	7.86081
Protozoa	CRYP	Cryptosporidium spp.	2014	Mortality	Number	SAU	Saudi Arabia	Eastern Mediterranean	All ages	28510837	5.34182	2.58262	8.96379
Protozoa	CRYP	Cryptosporidium spp.	2014	Mortality	Number	SDN	Sudan	Eastern Mediterranean	<5 years	6290153	436.788	129.024	944.122
Protozoa	CRYP	Cryptosporidium spp.	2014	Mortality	Number	SDN	Sudan	Eastern Mediterranean	≥5 years	31937929	27.1901	7.0534	65.9815
Protozoa	CRYP	Cryptosporidium spp.	2014	Mortality	Number	SDN	Sudan	Eastern Mediterranean	All ages	38228082	463.978	137.786	997.542
Protozoa	CRYP	Cryptosporidium spp.	2014	Mortality	Number	SEAR	South-East Asian Region	South-East Asia	<5 years	182334737	5878.78	3267.96	9494.33
Protozoa	CRYP	Cryptosporidium spp.	2014	Mortality	Number	SEAR	South-East Asian Region	South-East Asia	≥5 years	1733903207	19048.4	10140.4	34471.3
Protozoa	CRYP	Cryptosporidium spp.	2014	Mortality	Number	SEAR	South-East Asian Region	South-East Asia	All ages	1916237944	24927.2	13554.2	43637.4
Protozoa	CRYP	Cryptosporidium spp.	2014	Mortality	Number	SEN	Senegal	Africa	<5 years	2283982	272.853	108.771	539.295
Protozoa	CRYP	Cryptosporidium spp.	2014	Mortality	Number	SEN	Senegal	Africa	≥5 years	11647591	147.919	52.1534	321.701
Protozoa	CRYP	Cryptosporidium spp.	2014	Mortality	Number	SEN	Senegal	Africa	All ages	13931573	420.772	162.545	869.515
Protozoa	CRYP	Cryptosporidium spp.	2014	Mortality	Number	SGP	Singapore	Western Pacific	<5 years	226880	0.125052	0.0604592	0.209842
Protozoa	CRYP	Cryptosporidium spp.	2014	Mortality	Number	SGP	Singapore	Western Pacific	≥5 years	5197329	0.891233	0.430887	1.49553
Protozoa	CRYP	Cryptosporidium spp.	2014	Mortality	Number	SGP	Singapore	Western Pacific	All ages	5424209	1.01629	0.491346	1.70537
Protozoa	CRYP	Cryptosporidium spp.	2014	Mortality	Number	SLB	Solomon Islands	Western Pacific	<5 years	91757	0.931035	0.28874	2.2233
Protozoa	CRYP	Cryptosporidium spp.	2014	Mortality	Number	SLB	Solomon Islands	Western Pacific	≥5 years	514024	1.34792	0.387757	3.14164
Protozoa	CRYP	Cryptosporidium spp.	2014	Mortality	Number	SLB	Solomon Islands	Western Pacific	All ages	605781	2.27895	0.697869	5.31786
Protozoa	CRYP	Cryptosporidium spp.	2014	Mortality	Number	SLE	Sierra Leone	Africa	<5 years	1073941	390.518	214.353	619.362
Protozoa	CRYP	Cryptosporidium spp.	2014	Mortality	Number	SLE	Sierra Leone	Africa	≥5 years	5722128	145.781	72.2557	250.621
Protozoa	CRYP	Cryptosporidium spp.	2014	Mortality	Number	SLE	Sierra Leone	Africa	All ages	6796069	536.299	297.297	867.141
Protozoa	CRYP	Cryptosporidium spp.	2014	Mortality	Number	SLV	El Salvador	Americas	<5 years	575295	2.09609	0.934779	4.12584
Protozoa	CRYP	Cryptosporidium spp.	2014	Mortality	Number	SLV	El Salvador	Americas	≥5 years	5575933	5.08175	2.04332	10.4277
Protozoa	CRYP	Cryptosporidium spp.	2014	Mortality	Number	SLV	El Salvador	Americas	All ages	6151228	7.17784	3.08696	13.8463
Protozoa	CRYP	Cryptosporidium spp.	2014	Mortality	Number	SMR	San Marino	Europe	<5 years	1684	0.000776495	0.000375414	0.00130299
Protozoa	CRYP	Cryptosporidium spp.	2014	Mortality	Number	SMR	San Marino	Europe	≥5 years	31997	0.00553401	0.00267554	0.00928629
Protozoa	CRYP	Cryptosporidium spp.	2014	Mortality	Number	SMR	San Marino	Europe	All ages	33681	0.00631051	0.00305096	0.0105893
Protozoa	CRYP	Cryptosporidium spp.	2014	Mortality	Number	SOM	Somalia	Eastern Mediterranean	<5 years	2457732	679.443	193.657	1807.72
Protozoa	CRYP	Cryptosporidium spp.	2014	Mortality	Number	SOM	Somalia	Eastern Mediterranean	≥5 years	10646483	243.276	69.7724	570.107
Protozoa	CRYP	Cryptosporidium spp.	2014	Mortality	Number	SOM	Somalia	Eastern Mediterranean	All ages	13104215	922.719	274.581	2275.79
Protozoa	CRYP	Cryptosporidium spp.	2014	Mortality	Number	SRB	Serbia	Europe	<5 years	338007	0	0	0
Protozoa	CRYP	Cryptosporidium spp.	2014	Mortality	Number	SRB	Serbia	Europe	≥5 years	6913901	2.72867	0.763478	7.35481
Protozoa	CRYP	Cryptosporidium spp.	2014	Mortality	Number	SRB	Serbia	Europe	All ages	7251908	2.72867	0.763478	7.35481
Protozoa	CRYP	Cryptosporidium spp.	2014	Mortality	Number	SSD	South Sudan	Africa	<5 years	1888374	380.382	180.235	699.742
Protozoa	CRYP	Cryptosporidium spp.	2014	Mortality	Number	SSD	South Sudan	Africa	≥5 years	9468565	302.497	129.848	523.734
Protozoa	CRYP	Cryptosporidium spp.	2014	Mortality	Number	SSD	South Sudan	Africa	All ages	11356939	682.879	324.075	1177.5
Protozoa	CRYP	Cryptosporidium spp.	2014	Mortality	Number	STP	Sao Tome and Principe	Africa	<5 years	30097	1.31511	0.629131	2.27319
Protozoa	CRYP	Cryptosporidium spp.	2014	Mortality	Number	STP	Sao Tome and Principe	Africa	≥5 years	164880	0.652809	0.30104	1.14103
Protozoa	CRYP	Cryptosporidium spp.	2014	Mortality	Number	STP	Sao Tome and Principe	Africa	All ages	194977	1.96792	1.03634	3.26721
Protozoa	CRYP	Cryptosporidium spp.	2014	Mortality	Number	SUR	Suriname	Americas	<5 years	55705	0	0	0
Protozoa	CRYP	Cryptosporidium spp.	2014	Mortality	Number	SUR	Suriname	Americas	≥5 years	516505	0.465634	0.184278	1.01539
Protozoa	CRYP	Cryptosporidium spp.	2014	Mortality	Number	SUR	Suriname	Americas	All ages	572210	0.465634	0.184278	1.01539
Protozoa	CRYP	Cryptosporidium spp.	2014	Mortality	Number	SVK	Slovakia	Europe	<5 years	290658	0.124785	0.06033	0.209394
Protozoa	CRYP	Cryptosporidium spp.	2014	Mortality	Number	SVK	Slovakia	Europe	≥5 years	5121963	0.889329	0.429966	1.49233
Protozoa	CRYP	Cryptosporidium spp.	2014	Mortality	Number	SVK	Slovakia	Europe	All ages	5412621	1.01411	0.490296	1.70172
Protozoa	CRYP	Cryptosporidium spp.	2014	Mortality	Number	SVN	Slovenia	Europe	<5 years	110241	0.047438	0.022935	0.0796029
Protozoa	CRYP	Cryptosporidium spp.	2014	Mortality	Number	SVN	Slovenia	Europe	≥5 years	1947413	0.338086	0.163455	0.567322
Protozoa	CRYP	Cryptosporidium spp.	2014	Mortality	Number	SVN	Slovenia	Europe	All ages	2057654	0.385524	0.18639	0.646925
Protozoa	CRYP	Cryptosporidium spp.	2014	Mortality	Number	SWE	Sweden	Europe	<5 years	579021	0.222364	0.107507	0.373135
Protozoa	CRYP	Cryptosporidium spp.	2014	Mortality	Number	SWE	Sweden	Europe	≥5 years	9066155	1.58477	0.766191	2.6593
Protozoa	CRYP	Cryptosporidium spp.	2014	Mortality	Number	SWE	Sweden	Europe	All ages	9645176	1.80713	0.873698	3.03244
Protozoa	CRYP	Cryptosporidium spp.	2014	Mortality	Number	SWZ	Eswatini	Africa	<5 years	146603	22.0597	11.6234	36.6324
Protozoa	CRYP	Cryptosporidium spp.	2014	Mortality	Number	SWZ	Eswatini	Africa	≥5 years	986506	15.5622	7.59509	27.5407
Protozoa	CRYP	Cryptosporidium spp.	2014	Mortality	Number	SWZ	Eswatini	Africa	All ages	1133109	37.6219	19.7682	62.5496
Protozoa	CRYP	Cryptosporidium spp.	2014	Mortality	Number	SYC	Seychelles	Africa	<5 years	7972	0.0375522	0.011291	0.0841116
Protozoa	CRYP	Cryptosporidium spp.	2014	Mortality	Number	SYC	Seychelles	Africa	≥5 years	95404	0.221844	0.0844402	0.460852
Protozoa	CRYP	Cryptosporidium spp.	2014	Mortality	Number	SYC	Seychelles	Africa	All ages	103376	0.259396	0.101227	0.536051
Protozoa	CRYP	Cryptosporidium spp.	2014	Mortality	Number	SYR	Syria	Eastern Mediterranean	<5 years	2881383	46.9611	15.6004	99.1171
Protozoa	CRYP	Cryptosporidium spp.	2014	Mortality	Number	SYR	Syria	Eastern Mediterranean	≥5 years	17954558	2.49491	0.757304	5.53283
Protozoa	CRYP	Cryptosporidium spp.	2014	Mortality	Number	SYR	Syria	Eastern Mediterranean	All ages	20835941	49.456	16.3077	104.502
Protozoa	CRYP	Cryptosporidium spp.	2014	Mortality	Number	TCD	Chad	Africa	<5 years	2774140	1311.36	666.097	2140.8
Protozoa	CRYP	Cryptosporidium spp.	2014	Mortality	Number	TCD	Chad	Africa	≥5 years	11170140	390.724	181.814	678.809
Protozoa	CRYP	Cryptosporidium spp.	2014	Mortality	Number	TCD	Chad	Africa	All ages	13944280	1702.09	872.237	2832.6
Protozoa	CRYP	Cryptosporidium spp.	2014	Mortality	Number	TGO	Togo	Africa	<5 years	1190225	196.789	107.104	307.492
Protozoa	CRYP	Cryptosporidium spp.	2014	Mortality	Number	TGO	Togo	Africa	≥5 years	6187882	138.505	65.9101	239.821
Protozoa	CRYP	Cryptosporidium spp.	2014	Mortality	Number	TGO	Togo	Africa	All ages	7378107	335.294	174.424	519.758
Protozoa	CRYP	Cryptosporidium spp.	2014	Mortality	Number	THA	Thailand	South-East Asia	<5 years	4062962	3.30645	0.928375	7.23603
Protozoa	CRYP	Cryptosporidium spp.	2014	Mortality	Number	THA	Thailand	South-East Asia	≥5 years	65978403	87.2387	25.6751	195.881
Protozoa	CRYP	Cryptosporidium spp.	2014	Mortality	Number	THA	Thailand	South-East Asia	All ages	70041365	90.5452	26.8333	200.962
Protozoa	CRYP	Cryptosporidium spp.	2014	Mortality	Number	TJK	Tajikistan	Europe	<5 years	1188598	31.6368	10.1246	72.817
Protozoa	CRYP	Cryptosporidium spp.	2014	Mortality	Number	TJK	Tajikistan	Europe	≥5 years	7130287	1.37549	0.387325	3.39823
Protozoa	CRYP	Cryptosporidium spp.	2014	Mortality	Number	TJK	Tajikistan	Europe	All ages	8318885	33.0123	10.5019	75.6573
Protozoa	CRYP	Cryptosporidium spp.	2014	Mortality	Number	TKM	Turkmenistan	Europe	<5 years	702575	14.1697	4.28914	33.0422
Protozoa	CRYP	Cryptosporidium spp.	2014	Mortality	Number	TKM	Turkmenistan	Europe	≥5 years	5303520	0.146776	0.0467284	0.367705
Protozoa	CRYP	Cryptosporidium spp.	2014	Mortality	Number	TKM	Turkmenistan	Europe	All ages	6006095	14.3165	4.33461	33.3685
Protozoa	CRYP	Cryptosporidium spp.	2014	Mortality	Number	TLS	Timor-Leste	South-East Asia	<5 years	156309	10.0077	4.67942	18.2783
Protozoa	CRYP	Cryptosporidium spp.	2014	Mortality	Number	TLS	Timor-Leste	South-East Asia	≥5 years	1014055	1.76775	0.715929	3.58687
Protozoa	CRYP	Cryptosporidium spp.	2014	Mortality	Number	TLS	Timor-Leste	South-East Asia	All ages	1170364	11.7755	5.33059	21.8604
Protozoa	CRYP	Cryptosporidium spp.	2014	Mortality	Number	TON	Tonga	Western Pacific	<5 years	13840	0.0114765	0.00195056	0.0366791
Protozoa	CRYP	Cryptosporidium spp.	2014	Mortality	Number	TON	Tonga	Western Pacific	≥5 years	93015	0.0350213	0.0081833	0.0963396
Protozoa	CRYP	Cryptosporidium spp.	2014	Mortality	Number	TON	Tonga	Western Pacific	All ages	106855	0.0464979	0.0113542	0.127995
Protozoa	CRYP	Cryptosporidium spp.	2014	Mortality	Number	TTO	Trinidad and Tobago	Americas	<5 years	94776	0.0326683	0.0157942	0.0548188
Protozoa	CRYP	Cryptosporidium spp.	2014	Mortality	Number	TTO	Trinidad and Tobago	Americas	≥5 years	1322235	0.232824	0.112564	0.390689
Protozoa	CRYP	Cryptosporidium spp.	2014	Mortality	Number	TTO	Trinidad and Tobago	Americas	All ages	1417011	0.265493	0.128358	0.445507
Protozoa	CRYP	Cryptosporidium spp.	2014	Mortality	Number	TUN	Tunisia	Eastern Mediterranean	<5 years	1040226	1.83026	0.845798	3.57879
Protozoa	CRYP	Cryptosporidium spp.	2014	Mortality	Number	TUN	Tunisia	Eastern Mediterranean	≥5 years	10169973	2.55985	1.0295	4.96725
Protozoa	CRYP	Cryptosporidium spp.	2014	Mortality	Number	TUN	Tunisia	Eastern Mediterranean	All ages	11210199	4.39011	2.00648	8.22032
Protozoa	CRYP	Cryptosporidium spp.	2014	Mortality	Number	TUR	Turkey	Europe	<5 years	6334818	5.28427	1.73808	11.9221
Protozoa	CRYP	Cryptosporidium spp.	2014	Mortality	Number	TUR	Turkey	Europe	≥5 years	70720979	7.12633	2.38882	16.2192
Protozoa	CRYP	Cryptosporidium spp.	2014	Mortality	Number	TUR	Turkey	Europe	All ages	77055797	12.4106	4.3662	27.6482
Protozoa	CRYP	Cryptosporidium spp.	2014	Mortality	Number	TUV	Tuvalu	Western Pacific	<5 years	1311	0.0366013	0.00811507	0.100469
Protozoa	CRYP	Cryptosporidium spp.	2014	Mortality	Number	TUV	Tuvalu	Western Pacific	≥5 years	9683	0.0656862	0.0156747	0.176683
Protozoa	CRYP	Cryptosporidium spp.	2014	Mortality	Number	TUV	Tuvalu	Western Pacific	All ages	10994	0.102287	0.0239503	0.271956
Protozoa	CRYP	Cryptosporidium spp.	2014	Mortality	Number	TZA	Tanzania	Africa	<5 years	8395018	754.573	394.081	1393.16
Protozoa	CRYP	Cryptosporidium spp.	2014	Mortality	Number	TZA	Tanzania	Africa	≥5 years	41184243	535.767	223.444	1079.51
Protozoa	CRYP	Cryptosporidium spp.	2014	Mortality	Number	TZA	Tanzania	Africa	All ages	49579261	1290.34	651.027	2443.46
Protozoa	CRYP	Cryptosporidium spp.	2014	Mortality	Number	UGA	Uganda	Africa	<5 years	6583449	479.485	251.493	773.36
Protozoa	CRYP	Cryptosporidium spp.	2014	Mortality	Number	UGA	Uganda	Africa	≥5 years	29257426	330.792	150.022	583.413
Protozoa	CRYP	Cryptosporidium spp.	2014	Mortality	Number	UGA	Uganda	Africa	All ages	35840875	810.276	409.968	1327.63
Protozoa	CRYP	Cryptosporidium spp.	2014	Mortality	Number	UKR	Ukraine	Europe	<5 years	2557340	1.87003	0.490818	4.55539
Protozoa	CRYP	Cryptosporidium spp.	2014	Mortality	Number	UKR	Ukraine	Europe	≥5 years	43517978	0.342496	0.099119	0.818062
Protozoa	CRYP	Cryptosporidium spp.	2014	Mortality	Number	UKR	Ukraine	Europe	All ages	46075318	2.21252	0.589653	5.19046
Protozoa	CRYP	Cryptosporidium spp.	2014	Mortality	Number	URY	Uruguay	Americas	<5 years	233308	0.0772478	0.0373472	0.129625
Protozoa	CRYP	Cryptosporidium spp.	2014	Mortality	Number	URY	Uruguay	Americas	≥5 years	3117366	0.550538	0.26617	0.923825
Protozoa	CRYP	Cryptosporidium spp.	2014	Mortality	Number	URY	Uruguay	Americas	All ages	3350674	0.627786	0.303517	1.05345
Protozoa	CRYP	Cryptosporidium spp.	2014	Mortality	Number	USA	United States	Americas	<5 years	20052669	7.41436	3.58464	12.4416
Protozoa	CRYP	Cryptosporidium spp.	2014	Mortality	Number	USA	United States	Americas	≥5 years	301549916	52.8414	25.5474	88.6701
Protozoa	CRYP	Cryptosporidium spp.	2014	Mortality	Number	USA	United States	Americas	All ages	321602585	60.2558	29.132	101.112
Protozoa	CRYP	Cryptosporidium spp.	2014	Mortality	Number	UZB	Uzbekistan	Europe	<5 years	3158969	19.0737	4.66717	50.1947
Protozoa	CRYP	Cryptosporidium spp.	2014	Mortality	Number	UZB	Uzbekistan	Europe	≥5 years	26805789	1.04218	0.312322	2.43695
Protozoa	CRYP	Cryptosporidium spp.	2014	Mortality	Number	UZB	Uzbekistan	Europe	All ages	29964758	20.1159	5.07766	51.9331
Protozoa	CRYP	Cryptosporidium spp.	2014	Mortality	Number	VCT	Saint Vincent and the Grenadines	Americas	<5 years	8561	0.0577386	0.0142031	0.15618
Protozoa	CRYP	Cryptosporidium spp.	2014	Mortality	Number	VCT	Saint Vincent and the Grenadines	Americas	≥5 years	99261	0.0431233	0.0176193	0.0901169
Protozoa	CRYP	Cryptosporidium spp.	2014	Mortality	Number	VCT	Saint Vincent and the Grenadines	Americas	All ages	107822	0.100862	0.0373751	0.229815
Protozoa	CRYP	Cryptosporidium spp.	2014	Mortality	Number	VEN	Venezuela	Americas	<5 years	2873063	8.12094	2.12409	21.5247
Protozoa	CRYP	Cryptosporidium spp.	2014	Mortality	Number	VEN	Venezuela	Americas	≥5 years	27214686	9.94736	2.40388	27.377
Protozoa	CRYP	Cryptosporidium spp.	2014	Mortality	Number	VEN	Venezuela	Americas	All ages	30087749	18.0683	4.64455	47.1093
Protozoa	CRYP	Cryptosporidium spp.	2014	Mortality	Number	VNM	Vietnam	Western Pacific	<5 years	7664217	90.7054	24.294	241.83
Protozoa	CRYP	Cryptosporidium spp.	2014	Mortality	Number	VNM	Vietnam	Western Pacific	≥5 years	83442202	48.2532	11.0899	140.779
Protozoa	CRYP	Cryptosporidium spp.	2014	Mortality	Number	VNM	Vietnam	Western Pacific	All ages	91106419	138.959	36.7007	364.017
Protozoa	CRYP	Cryptosporidium spp.	2014	Mortality	Number	VUT	Vanuatu	Western Pacific	<5 years	39162	0.428656	0.121067	1.02243
Protozoa	CRYP	Cryptosporidium spp.	2014	Mortality	Number	VUT	Vanuatu	Western Pacific	≥5 years	218163	0.684114	0.199229	1.59933
Protozoa	CRYP	Cryptosporidium spp.	2014	Mortality	Number	VUT	Vanuatu	Western Pacific	All ages	257325	1.11277	0.331391	2.5889
Protozoa	CRYP	Cryptosporidium spp.	2014	Mortality	Number	WPR	Western Pacific Region	Western Pacific	<5 years	126597670	556.311	208.545	1169.63
Protozoa	CRYP	Cryptosporidium spp.	2014	Mortality	Number	WPR	Western Pacific Region	Western Pacific	≥5 years	1728641679	224.524	99.504	433.649
Protozoa	CRYP	Cryptosporidium spp.	2014	Mortality	Number	WPR	Western Pacific Region	Western Pacific	All ages	1855239349	780.834	321.309	1546.26
Protozoa	CRYP	Cryptosporidium spp.	2014	Mortality	Number	WSM	Samoa	Western Pacific	<5 years	28817	0.18282	0.0555204	0.451717
Protozoa	CRYP	Cryptosporidium spp.	2014	Mortality	Number	WSM	Samoa	Western Pacific	≥5 years	170334	0.167476	0.0527487	0.412969
Protozoa	CRYP	Cryptosporidium spp.	2014	Mortality	Number	WSM	Samoa	Western Pacific	All ages	199151	0.350296	0.11415	0.823678
Protozoa	CRYP	Cryptosporidium spp.	2014	Mortality	Number	YEM	Yemen	Eastern Mediterranean	<5 years	4674473	275.45	84.9123	625.873
Protozoa	CRYP	Cryptosporidium spp.	2014	Mortality	Number	YEM	Yemen	Eastern Mediterranean	≥5 years	25083793	17.6162	5.08078	41.9446
Protozoa	CRYP	Cryptosporidium spp.	2014	Mortality	Number	YEM	Yemen	Eastern Mediterranean	All ages	29758266	293.066	91.5385	657.091
Protozoa	CRYP	Cryptosporidium spp.	2014	Mortality	Number	ZAF	South Africa	Africa	<5 years	5615687	392.087	183.833	715.443
Protozoa	CRYP	Cryptosporidium spp.	2014	Mortality	Number	ZAF	South Africa	Africa	≥5 years	49505418	745.543	305.227	1461.32
Protozoa	CRYP	Cryptosporidium spp.	2014	Mortality	Number	ZAF	South Africa	Africa	All ages	55121105	1137.63	511.941	2178.18
Protozoa	CRYP	Cryptosporidium spp.	2014	Mortality	Number	ZMB	Zambia	Africa	<5 years	2749889	288.256	126.979	586.765
Protozoa	CRYP	Cryptosporidium spp.	2014	Mortality	Number	ZMB	Zambia	Africa	≥5 years	12895299	121.32	47.3082	261.515
Protozoa	CRYP	Cryptosporidium spp.	2014	Mortality	Number	ZMB	Zambia	Africa	All ages	15645188	409.576	178.658	853.648
Protozoa	CRYP	Cryptosporidium spp.	2014	Mortality	Number	ZWE	Zimbabwe	Africa	<5 years	2370778	243.552	101.045	499.875
Protozoa	CRYP	Cryptosporidium spp.	2014	Mortality	Number	ZWE	Zimbabwe	Africa	≥5 years	11741915	250.324	88.8031	524.008
Protozoa	CRYP	Cryptosporidium spp.	2014	Mortality	Number	ZWE	Zimbabwe	Africa	All ages	14112693	493.876	192.233	1023.91
Protozoa	CRYP	Cryptosporidium spp.	2014	Mortality	Rate per 100,000	AFG	Afghanistan	Eastern Mediterranean	<5 years	5675627	4.35988	1.42167	9.76546
Protozoa	CRYP	Cryptosporidium spp.	2014	Mortality	Rate per 100,000	AFG	Afghanistan	Eastern Mediterranean	≥5 years	26473033	0.0204795	0.00584559	0.0477387
Protozoa	CRYP	Cryptosporidium spp.	2014	Mortality	Rate per 100,000	AFG	Afghanistan	Eastern Mediterranean	All ages	32148660	0.786571	0.2553	1.7714
Protozoa	CRYP	Cryptosporidium spp.	2014	Mortality	Rate per 100,000	AFR	African Region	Africa	<5 years	160245491	28.0859	16.4621	44.3148
Protozoa	CRYP	Cryptosporidium spp.	2014	Mortality	Rate per 100,000	AFR	African Region	Africa	≥5 years	811801622	1.76012	0.97017	2.73927
Protozoa	CRYP	Cryptosporidium spp.	2014	Mortality	Rate per 100,000	AFR	African Region	Africa	All ages	972047113	6.10002	3.58786	9.54252
Protozoa	CRYP	Cryptosporidium spp.	2014	Mortality	Rate per 100,000	AGO	Angola	Africa	<5 years	4899025	35.9514	14.2877	76.8189
Protozoa	CRYP	Cryptosporidium spp.	2014	Mortality	Rate per 100,000	AGO	Angola	Africa	≥5 years	21766934	2.78218	0.996804	6.45205
Protozoa	CRYP	Cryptosporidium spp.	2014	Mortality	Rate per 100,000	AGO	Angola	Africa	All ages	26665959	8.87598	3.58804	18.5526
Protozoa	CRYP	Cryptosporidium spp.	2014	Mortality	Rate per 100,000	ALB	Albania	Europe	<5 years	176169	0.0960808	0.024956	0.247405
Protozoa	CRYP	Cryptosporidium spp.	2014	Mortality	Rate per 100,000	ALB	Albania	Europe	≥5 years	2729960	0.0060268	0.00155523	0.015257
Protozoa	CRYP	Cryptosporidium spp.	2014	Mortality	Rate per 100,000	ALB	Albania	Europe	All ages	2906129	0.0114859	0.0029763	0.027936
Protozoa	CRYP	Cryptosporidium spp.	2014	Mortality	Rate per 100,000	AMR	Region of the Americas	Americas	<5 years	74332175	0.415435	0.205886	0.757976
Protozoa	CRYP	Cryptosporidium spp.	2014	Mortality	Rate per 100,000	AMR	Region of the Americas	Americas	≥5 years	888440789	0.0410371	0.0220329	0.0697117
Protozoa	CRYP	Cryptosporidium spp.	2014	Mortality	Rate per 100,000	AMR	Region of the Americas	Americas	All ages	962772964	0.069943	0.0367343	0.119152
Protozoa	CRYP	Cryptosporidium spp.	2014	Mortality	Rate per 100,000	AND	Andorra	Europe	<5 years	3531	0.0486362	0.0235143	0.0816136
Protozoa	CRYP	Cryptosporidium spp.	2014	Mortality	Rate per 100,000	AND	Andorra	Europe	≥5 years	70960	0.0172483	0.00833906	0.0289433
Protozoa	CRYP	Cryptosporidium spp.	2014	Mortality	Rate per 100,000	AND	Andorra	Europe	All ages	74491	0.0187361	0.00905839	0.0314399
Protozoa	CRYP	Cryptosporidium spp.	2014	Mortality	Rate per 100,000	ARE	United Arab Emirates	Eastern Mediterranean	<5 years	453093	0.0407756	0.0197139	0.0684231
Protozoa	CRYP	Cryptosporidium spp.	2014	Mortality	Rate per 100,000	ARE	United Arab Emirates	Eastern Mediterranean	≥5 years	7560621	0.0174153	0.00841983	0.0292236
Protozoa	CRYP	Cryptosporidium spp.	2014	Mortality	Rate per 100,000	ARE	United Arab Emirates	Eastern Mediterranean	All ages	8013714	0.0187361	0.00905839	0.0314399
Protozoa	CRYP	Cryptosporidium spp.	2014	Mortality	Rate per 100,000	ARG	Argentina	Americas	<5 years	3699435	0.120505	0.0527007	0.248687
Protozoa	CRYP	Cryptosporidium spp.	2014	Mortality	Rate per 100,000	ARG	Argentina	Americas	≥5 years	39096505	0.0210638	0.00826999	0.0429985
Protozoa	CRYP	Cryptosporidium spp.	2014	Mortality	Rate per 100,000	ARG	Argentina	Americas	All ages	42795940	0.0296598	0.0126876	0.0593038
Protozoa	CRYP	Cryptosporidium spp.	2014	Mortality	Rate per 100,000	ARM	Armenia	Europe	<5 years	215771	0.267594	0.072994	0.676909
Protozoa	CRYP	Cryptosporidium spp.	2014	Mortality	Rate per 100,000	ARM	Armenia	Europe	≥5 years	2706851	0.00864411	0.00247305	0.0212571
Protozoa	CRYP	Cryptosporidium spp.	2014	Mortality	Rate per 100,000	ARM	Armenia	Europe	All ages	2922622	0.0277618	0.00766933	0.0683978
Protozoa	CRYP	Cryptosporidium spp.	2014	Mortality	Rate per 100,000	ATG	Antigua and Barbuda	Americas	<5 years	6126	0.0332799	0.0160899	0.055845
Protozoa	CRYP	Cryptosporidium spp.	2014	Mortality	Rate per 100,000	ATG	Antigua and Barbuda	Americas	≥5 years	82305	0.0176536	0.00853503	0.0296235
Protozoa	CRYP	Cryptosporidium spp.	2014	Mortality	Rate per 100,000	ATG	Antigua and Barbuda	Americas	All ages	88431	0.0187361	0.00905839	0.0314399
Protozoa	CRYP	Cryptosporidium spp.	2014	Mortality	Rate per 100,000	AUS	Australia	Western Pacific	<5 years	1541033	0.0350416	0.0169416	0.0588012
Protozoa	CRYP	Cryptosporidium spp.	2014	Mortality	Rate per 100,000	AUS	Australia	Western Pacific	≥5 years	21881910	0.0175878	0.00850321	0.029513
Protozoa	CRYP	Cryptosporidium spp.	2014	Mortality	Rate per 100,000	AUS	Australia	Western Pacific	All ages	23422943	0.0187361	0.00905839	0.0314399
Protozoa	CRYP	Cryptosporidium spp.	2014	Mortality	Rate per 100,000	AUT	Austria	Europe	<5 years	399503	0.0491054	0.0237411	0.0824009
Protozoa	CRYP	Cryptosporidium spp.	2014	Mortality	Rate per 100,000	AUT	Austria	Europe	≥5 years	8109828	0.0172401	0.00833509	0.0289295
Protozoa	CRYP	Cryptosporidium spp.	2014	Mortality	Rate per 100,000	AUT	Austria	Europe	All ages	8509331	0.0187361	0.00905839	0.0314399
Protozoa	CRYP	Cryptosporidium spp.	2014	Mortality	Rate per 100,000	AZE	Azerbaijan	Europe	<5 years	857466	1.29849	0.386955	3.04519
Protozoa	CRYP	Cryptosporidium spp.	2014	Mortality	Rate per 100,000	AZE	Azerbaijan	Europe	≥5 years	8711268	0.00517055	0.00155138	0.0135606
Protozoa	CRYP	Cryptosporidium spp.	2014	Mortality	Rate per 100,000	AZE	Azerbaijan	Europe	All ages	9568734	0.121067	0.0364439	0.282053
Protozoa	CRYP	Cryptosporidium spp.	2014	Mortality	Rate per 100,000	BDI	Burundi	Africa	<5 years	2073468	17.4572	9.3474	30.0943
Protozoa	CRYP	Cryptosporidium spp.	2014	Mortality	Rate per 100,000	BDI	Burundi	Africa	≥5 years	8545846	2.5007	1.18675	4.54579
Protozoa	CRYP	Cryptosporidium spp.	2014	Mortality	Rate per 100,000	BDI	Burundi	Africa	All ages	10619314	5.42103	2.83874	9.07197
Protozoa	CRYP	Cryptosporidium spp.	2014	Mortality	Rate per 100,000	BEL	Belgium	Europe	<5 years	648330	0.0397623	0.019224	0.0667227
Protozoa	CRYP	Cryptosporidium spp.	2014	Mortality	Rate per 100,000	BEL	Belgium	Europe	≥5 years	10533516	0.017442	0.00843271	0.0292683
Protozoa	CRYP	Cryptosporidium spp.	2014	Mortality	Rate per 100,000	BEL	Belgium	Europe	All ages	11181846	0.0187361	0.00905839	0.0314399
Protozoa	CRYP	Cryptosporidium spp.	2014	Mortality	Rate per 100,000	BEN	Benin	Africa	<5 years	1845904	22.3105	12.0442	35.4302
Protozoa	CRYP	Cryptosporidium spp.	2014	Mortality	Rate per 100,000	BEN	Benin	Africa	≥5 years	9020388	2.21536	1.07	3.77342
Protozoa	CRYP	Cryptosporidium spp.	2014	Mortality	Rate per 100,000	BEN	Benin	Africa	All ages	10866292	5.629	3.07	9.08119
Protozoa	CRYP	Cryptosporidium spp.	2014	Mortality	Rate per 100,000	BFA	Burkina Faso	Africa	<5 years	3237607	17.7774	6.59815	33.8347
Protozoa	CRYP	Cryptosporidium spp.	2014	Mortality	Rate per 100,000	BFA	Burkina Faso	Africa	≥5 years	14719243	1.87581	0.596651	3.88171
Protozoa	CRYP	Cryptosporidium spp.	2014	Mortality	Rate per 100,000	BFA	Burkina Faso	Africa	All ages	17956850	4.74285	1.70414	9.06965
Protozoa	CRYP	Cryptosporidium spp.	2014	Mortality	Rate per 100,000	BGD	Bangladesh	South-East Asia	<5 years	15647921	2.01901	1.11042	3.23849
Protozoa	CRYP	Cryptosporidium spp.	2014	Mortality	Rate per 100,000	BGD	Bangladesh	South-East Asia	≥5 years	141608869	0.303674	0.137955	0.592674
Protozoa	CRYP	Cryptosporidium spp.	2014	Mortality	Rate per 100,000	BGD	Bangladesh	South-East Asia	All ages	157256790	0.474359	0.244303	0.851486
Protozoa	CRYP	Cryptosporidium spp.	2014	Mortality	Rate per 100,000	BGR	Bulgaria	Europe	<5 years	342481	0.113584	0.0329657	0.285123
Protozoa	CRYP	Cryptosporidium spp.	2014	Mortality	Rate per 100,000	BGR	Bulgaria	Europe	≥5 years	6902731	0.00545632	0.00173014	0.013854
Protozoa	CRYP	Cryptosporidium spp.	2014	Mortality	Rate per 100,000	BGR	Bulgaria	Europe	All ages	7245212	0.0105675	0.00319579	0.0257122
Protozoa	CRYP	Cryptosporidium spp.	2014	Mortality	Rate per 100,000	BHR	Bahrain	Eastern Mediterranean	<5 years	96205	0.0307586	0.0148709	0.0516142
Protozoa	CRYP	Cryptosporidium spp.	2014	Mortality	Rate per 100,000	BHR	Bahrain	Eastern Mediterranean	≥5 years	1187337	0.017762	0.00858742	0.0298053
Protozoa	CRYP	Cryptosporidium spp.	2014	Mortality	Rate per 100,000	BHR	Bahrain	Eastern Mediterranean	All ages	1283542	0.0187361	0.00905839	0.0314399
Protozoa	CRYP	Cryptosporidium spp.	2014	Mortality	Rate per 100,000	BHS	Bahamas	Americas	<5 years	26947	0.0325682	0.0157458	0.0546507
Protozoa	CRYP	Cryptosporidium spp.	2014	Mortality	Rate per 100,000	BHS	Bahamas	Americas	≥5 years	353724	0.0176824	0.00854894	0.0296717
Protozoa	CRYP	Cryptosporidium spp.	2014	Mortality	Rate per 100,000	BHS	Bahamas	Americas	All ages	380671	0.0187361	0.00905839	0.0314399
Protozoa	CRYP	Cryptosporidium spp.	2014	Mortality	Rate per 100,000	BIH	Bosnia and Herzegovina	Europe	<5 years	158835	0.0113812	0.00341939	0.0283732
Protozoa	CRYP	Cryptosporidium spp.	2014	Mortality	Rate per 100,000	BIH	Bosnia and Herzegovina	Europe	≥5 years	3429339	0.0156734	0.00487756	0.0402006
Protozoa	CRYP	Cryptosporidium spp.	2014	Mortality	Rate per 100,000	BIH	Bosnia and Herzegovina	Europe	All ages	3588174	0.0154834	0.00489405	0.0398767
Protozoa	CRYP	Cryptosporidium spp.	2014	Mortality	Rate per 100,000	BLR	Belarus	Europe	<5 years	562054	0.0115201	0.00335185	0.0308173
Protozoa	CRYP	Cryptosporidium spp.	2014	Mortality	Rate per 100,000	BLR	Belarus	Europe	≥5 years	8904716	0.0015462	0.000493732	0.00388179
Protozoa	CRYP	Cryptosporidium spp.	2014	Mortality	Rate per 100,000	BLR	Belarus	Europe	All ages	9466770	0.00213836	0.000686285	0.00539373
Protozoa	CRYP	Cryptosporidium spp.	2014	Mortality	Rate per 100,000	BLZ	Belize	Americas	<5 years	36325	0.0896795	0.00950238	0.284108
Protozoa	CRYP	Cryptosporidium spp.	2014	Mortality	Rate per 100,000	BLZ	Belize	Americas	≥5 years	308939	0.0341794	0.0137704	0.0698408
Protozoa	CRYP	Cryptosporidium spp.	2014	Mortality	Rate per 100,000	BLZ	Belize	Americas	All ages	345264	0.0400185	0.0150799	0.0885448
Protozoa	CRYP	Cryptosporidium spp.	2014	Mortality	Rate per 100,000	BOL	Bolivia	Americas	<5 years	1238224	1.43979	0.405371	3.4248
Protozoa	CRYP	Cryptosporidium spp.	2014	Mortality	Rate per 100,000	BOL	Bolivia	Americas	≥5 years	9527665	0.0676016	0.0191617	0.164565
Protozoa	CRYP	Cryptosporidium spp.	2014	Mortality	Rate per 100,000	BOL	Bolivia	Americas	All ages	10765889	0.225422	0.064778	0.519091
Protozoa	CRYP	Cryptosporidium spp.	2014	Mortality	Rate per 100,000	BRA	Brazil	Americas	<5 years	14504762	0.243646	0.103094	0.467998
Protozoa	CRYP	Cryptosporidium spp.	2014	Mortality	Rate per 100,000	BRA	Brazil	Americas	≥5 years	184774293	0.0459441	0.0177323	0.0970886
Protozoa	CRYP	Cryptosporidium spp.	2014	Mortality	Rate per 100,000	BRA	Brazil	Americas	All ages	199279055	0.060334	0.0248348	0.122971
Protozoa	CRYP	Cryptosporidium spp.	2014	Mortality	Rate per 100,000	BRB	Barbados	Americas	<5 years	17126	0.0374258	0.0180943	0.062802
Protozoa	CRYP	Cryptosporidium spp.	2014	Mortality	Rate per 100,000	BRB	Barbados	Americas	≥5 years	260892	0.0175092	0.00846523	0.0293812
Protozoa	CRYP	Cryptosporidium spp.	2014	Mortality	Rate per 100,000	BRB	Barbados	Americas	All ages	278018	0.0187361	0.00905839	0.0314399
Protozoa	CRYP	Cryptosporidium spp.	2014	Mortality	Rate per 100,000	BRN	Brunei	Western Pacific	<5 years	33069	0.0288623	0.0139541	0.0484321
Protozoa	CRYP	Cryptosporidium spp.	2014	Mortality	Rate per 100,000	BRN	Brunei	Western Pacific	≥5 years	380929	0.017857	0.00863338	0.0299648
Protozoa	CRYP	Cryptosporidium spp.	2014	Mortality	Rate per 100,000	BRN	Brunei	Western Pacific	All ages	413998	0.0187361	0.00905839	0.0314399
Protozoa	CRYP	Cryptosporidium spp.	2014	Mortality	Rate per 100,000	BTN	Bhutan	South-East Asia	<5 years	62994	1.93197	0.871434	3.79783
Protozoa	CRYP	Cryptosporidium spp.	2014	Mortality	Rate per 100,000	BTN	Bhutan	South-East Asia	≥5 years	666276	0.487711	0.20099	0.992282
Protozoa	CRYP	Cryptosporidium spp.	2014	Mortality	Rate per 100,000	BTN	Bhutan	South-East Asia	All ages	729270	0.612466	0.270527	1.18923
Protozoa	CRYP	Cryptosporidium spp.	2014	Mortality	Rate per 100,000	BWA	Botswana	Africa	<5 years	270684	6.68648	1.52676	17.3647
Protozoa	CRYP	Cryptosporidium spp.	2014	Mortality	Rate per 100,000	BWA	Botswana	Africa	≥5 years	1885783	1.45432	0.581032	2.97449
Protozoa	CRYP	Cryptosporidium spp.	2014	Mortality	Rate per 100,000	BWA	Botswana	Africa	All ages	2156467	2.11107	0.818016	4.52341
Protozoa	CRYP	Cryptosporidium spp.	2014	Mortality	Rate per 100,000	CAF	Central African Republic	Africa	<5 years	878867	21.4579	8.5534	40.9907
Protozoa	CRYP	Cryptosporidium spp.	2014	Mortality	Rate per 100,000	CAF	Central African Republic	Africa	≥5 years	3777613	2.14707	0.731521	4.64817
Protozoa	CRYP	Cryptosporidium spp.	2014	Mortality	Rate per 100,000	CAF	Central African Republic	Africa	All ages	4656480	5.79182	2.26922	11.3621
Protozoa	CRYP	Cryptosporidium spp.	2014	Mortality	Rate per 100,000	CAN	Canada	Americas	<5 years	1937693	0.0422093	0.020407	0.0708289
Protozoa	CRYP	Cryptosporidium spp.	2014	Mortality	Rate per 100,000	CAN	Canada	Americas	≥5 years	33538683	0.0173799	0.00840272	0.0291642
Protozoa	CRYP	Cryptosporidium spp.	2014	Mortality	Rate per 100,000	CAN	Canada	Americas	All ages	35476376	0.0187361	0.00905839	0.0314399
Protozoa	CRYP	Cryptosporidium spp.	2014	Mortality	Rate per 100,000	CHE	Switzerland	Europe	<5 years	411603	0.0456	0.0220463	0.0765186
Protozoa	CRYP	Cryptosporidium spp.	2014	Mortality	Rate per 100,000	CHE	Switzerland	Europe	≥5 years	7729614	0.0173056	0.00836678	0.0290395
Protozoa	CRYP	Cryptosporidium spp.	2014	Mortality	Rate per 100,000	CHE	Switzerland	Europe	All ages	8141217	0.0187361	0.00905839	0.0314399
Protozoa	CRYP	Cryptosporidium spp.	2014	Mortality	Rate per 100,000	CHL	Chile	Americas	<5 years	1210602	0.0338448	0.0163631	0.056793
Protozoa	CRYP	Cryptosporidium spp.	2014	Mortality	Rate per 100,000	CHL	Chile	Americas	≥5 years	16561553	0.0176317	0.00852444	0.0295867
Protozoa	CRYP	Cryptosporidium spp.	2014	Mortality	Rate per 100,000	CHL	Chile	Americas	All ages	17772155	0.0187361	0.00905839	0.0314399
Protozoa	CRYP	Cryptosporidium spp.	2014	Mortality	Rate per 100,000	CHN	China	Western Pacific	<5 years	90114186	0.0828967	0.0273651	0.185001
Protozoa	CRYP	Cryptosporidium spp.	2014	Mortality	Rate per 100,000	CHN	China	Western Pacific	≥5 years	1293330262	0.00176981	0.000574097	0.00423093
Protozoa	CRYP	Cryptosporidium spp.	2014	Mortality	Rate per 100,000	CHN	China	Western Pacific	All ages	1383444448	0.00705422	0.00236786	0.0160723
Protozoa	CRYP	Cryptosporidium spp.	2014	Mortality	Rate per 100,000	CIV	Cote d'Ivoire	Africa	<5 years	3983507	20.2184	10.931	32.3052
Protozoa	CRYP	Cryptosporidium spp.	2014	Mortality	Rate per 100,000	CIV	Cote d'Ivoire	Africa	≥5 years	20190902	1.1621	0.58476	2.01198
Protozoa	CRYP	Cryptosporidium spp.	2014	Mortality	Rate per 100,000	CIV	Cote d'Ivoire	Africa	All ages	24174409	4.30223	2.32753	6.97679
Protozoa	CRYP	Cryptosporidium spp.	2014	Mortality	Rate per 100,000	CMR	Cameroon	Africa	<5 years	3641018	21.5226	9.48372	39.1899
Protozoa	CRYP	Cryptosporidium spp.	2014	Mortality	Rate per 100,000	CMR	Cameroon	Africa	≥5 years	18060945	1.31523	0.524505	2.68223
Protozoa	CRYP	Cryptosporidium spp.	2014	Mortality	Rate per 100,000	CMR	Cameroon	Africa	All ages	21701963	4.7055	2.07827	8.65967
Protozoa	CRYP	Cryptosporidium spp.	2014	Mortality	Rate per 100,000	COD	Democratic Republic of Congo	Africa	<5 years	14312215	25.6827	13.6243	42.5251
Protozoa	CRYP	Cryptosporidium spp.	2014	Mortality	Rate per 100,000	COD	Democratic Republic of Congo	Africa	≥5 years	62782400	1.57519	0.736852	2.73078
Protozoa	CRYP	Cryptosporidium spp.	2014	Mortality	Rate per 100,000	COD	Democratic Republic of Congo	Africa	All ages	77094615	6.05062	3.12248	9.88817
Protozoa	CRYP	Cryptosporidium spp.	2014	Mortality	Rate per 100,000	COG	Congo	Africa	<5 years	828084	9.01237	4.75501	15.3097
Protozoa	CRYP	Cryptosporidium spp.	2014	Mortality	Rate per 100,000	COG	Congo	Africa	≥5 years	4087760	1.00871	0.50639	1.78573
Protozoa	CRYP	Cryptosporidium spp.	2014	Mortality	Rate per 100,000	COG	Congo	Africa	All ages	4915844	2.35695	1.29469	3.89099
Protozoa	CRYP	Cryptosporidium spp.	2014	Mortality	Rate per 100,000	COK	Cook Islands	Western Pacific	<5 years	1516	0.0267209	0.0129188	0.0448388
Protozoa	CRYP	Cryptosporidium spp.	2014	Mortality	Rate per 100,000	COK	Cook Islands	Western Pacific	≥5 years	16055	0.0179821	0.00869387	0.0301747
Protozoa	CRYP	Cryptosporidium spp.	2014	Mortality	Rate per 100,000	COK	Cook Islands	Western Pacific	All ages	17571	0.0187361	0.00905839	0.0314399
Protozoa	CRYP	Cryptosporidium spp.	2014	Mortality	Rate per 100,000	COL	Colombia	Americas	<5 years	3657477	0.194873	0.0746194	0.427346
Protozoa	CRYP	Cryptosporidium spp.	2014	Mortality	Rate per 100,000	COL	Colombia	Americas	≥5 years	42706259	0.0255235	0.0084547	0.0563386
Protozoa	CRYP	Cryptosporidium spp.	2014	Mortality	Rate per 100,000	COL	Colombia	Americas	All ages	46363736	0.0388829	0.01337	0.0834875
Protozoa	CRYP	Cryptosporidium spp.	2014	Mortality	Rate per 100,000	COM	Comoros	Africa	<5 years	105605	13.493	6.92994	22.3361
Protozoa	CRYP	Cryptosporidium spp.	2014	Mortality	Rate per 100,000	COM	Comoros	Africa	≥5 years	598290	1.15449	0.537845	1.9847
Protozoa	CRYP	Cryptosporidium spp.	2014	Mortality	Rate per 100,000	COM	Comoros	Africa	All ages	703895	3.00563	1.58966	4.89304
Protozoa	CRYP	Cryptosporidium spp.	2014	Mortality	Rate per 100,000	CPV	Cape Verde	Africa	<5 years	48757	1.18052	0.643971	1.92887
Protozoa	CRYP	Cryptosporidium spp.	2014	Mortality	Rate per 100,000	CPV	Cape Verde	Africa	≥5 years	463548	0.477988	0.212621	0.892509
Protozoa	CRYP	Cryptosporidium spp.	2014	Mortality	Rate per 100,000	CPV	Cape Verde	Africa	All ages	512305	0.54485	0.269351	0.959607
Protozoa	CRYP	Cryptosporidium spp.	2014	Mortality	Rate per 100,000	CRI	Costa Rica	Americas	<5 years	356123	0.105699	0.042189	0.216493
Protozoa	CRYP	Cryptosporidium spp.	2014	Mortality	Rate per 100,000	CRI	Costa Rica	Americas	≥5 years	4385426	0.0537523	0.0213089	0.111924
Protozoa	CRYP	Cryptosporidium spp.	2014	Mortality	Rate per 100,000	CRI	Costa Rica	Americas	All ages	4741549	0.0576539	0.0233793	0.115875
Protozoa	CRYP	Cryptosporidium spp.	2014	Mortality	Rate per 100,000	CUB	Cuba	Americas	<5 years	632729	0.0579214	0.0154856	0.159715
Protozoa	CRYP	Cryptosporidium spp.	2014	Mortality	Rate per 100,000	CUB	Cuba	Americas	≥5 years	10661544	0.0615923	0.0157975	0.164158
Protozoa	CRYP	Cryptosporidium spp.	2014	Mortality	Rate per 100,000	CUB	Cuba	Americas	All ages	11294273	0.0613866	0.016015	0.163982
Protozoa	CRYP	Cryptosporidium spp.	2014	Mortality	Rate per 100,000	CYP	Cyprus	Europe	<5 years	66762	0.0411938	0.0199161	0.0691248
Protozoa	CRYP	Cryptosporidium spp.	2014	Mortality	Rate per 100,000	CYP	Cyprus	Europe	≥5 years	1126146	0.0174047	0.00841471	0.0292058
Protozoa	CRYP	Cryptosporidium spp.	2014	Mortality	Rate per 100,000	CYP	Cyprus	Europe	All ages	1192908	0.0187361	0.00905839	0.0314399
Protozoa	CRYP	Cryptosporidium spp.	2014	Mortality	Rate per 100,000	CZE	Czechia	Europe	<5 years	563868	0.0429812	0.0207802	0.0721241
Protozoa	CRYP	Cryptosporidium spp.	2014	Mortality	Rate per 100,000	CZE	Czechia	Europe	≥5 years	9948529	0.0173619	0.00839401	0.029134
Protozoa	CRYP	Cryptosporidium spp.	2014	Mortality	Rate per 100,000	CZE	Czechia	Europe	All ages	10512397	0.0187361	0.00905839	0.0314399
Protozoa	CRYP	Cryptosporidium spp.	2014	Mortality	Rate per 100,000	DEU	Germany	Europe	<5 years	3427684	0.0545896	0.0263926	0.0916035
Protozoa	CRYP	Cryptosporidium spp.	2014	Mortality	Rate per 100,000	DEU	Germany	Europe	≥5 years	77735011	0.0171552	0.00829405	0.0287871
Protozoa	CRYP	Cryptosporidium spp.	2014	Mortality	Rate per 100,000	DEU	Germany	Europe	All ages	81162695	0.0187361	0.00905839	0.0314399
Protozoa	CRYP	Cryptosporidium spp.	2014	Mortality	Rate per 100,000	DJI	Djibouti	Eastern Mediterranean	<5 years	115549	10.0359	4.45053	19.8678
Protozoa	CRYP	Cryptosporidium spp.	2014	Mortality	Rate per 100,000	DJI	Djibouti	Eastern Mediterranean	≥5 years	878289	1.0669	0.4669	1.99751
Protozoa	CRYP	Cryptosporidium spp.	2014	Mortality	Rate per 100,000	DJI	Djibouti	Eastern Mediterranean	All ages	993838	2.10968	0.936489	4.00097
Protozoa	CRYP	Cryptosporidium spp.	2014	Mortality	Rate per 100,000	DMA	Dominica	Americas	<5 years	4848	0	0	0
Protozoa	CRYP	Cryptosporidium spp.	2014	Mortality	Rate per 100,000	DMA	Dominica	Americas	≥5 years	65613	0.0438842	0.017906	0.0919159
Protozoa	CRYP	Cryptosporidium spp.	2014	Mortality	Rate per 100,000	DMA	Dominica	Americas	All ages	70461	0.0408648	0.016674	0.0855917
Protozoa	CRYP	Cryptosporidium spp.	2014	Mortality	Rate per 100,000	DNK	Denmark	Europe	<5 years	303771	0.0427102	0.0206492	0.0716694
Protozoa	CRYP	Cryptosporidium spp.	2014	Mortality	Rate per 100,000	DNK	Denmark	Europe	≥5 years	5323837	0.0173682	0.00839703	0.0291445
Protozoa	CRYP	Cryptosporidium spp.	2014	Mortality	Rate per 100,000	DNK	Denmark	Europe	All ages	5627608	0.0187361	0.00905839	0.0314399
Protozoa	CRYP	Cryptosporidium spp.	2014	Mortality	Rate per 100,000	DOM	Dominican Republic	Americas	<5 years	1042902	1.82304	0.824527	3.42003
Protozoa	CRYP	Cryptosporidium spp.	2014	Mortality	Rate per 100,000	DOM	Dominican Republic	Americas	≥5 years	9212261	0.0732271	0.0304369	0.145772
Protozoa	CRYP	Cryptosporidium spp.	2014	Mortality	Rate per 100,000	DOM	Dominican Republic	Americas	All ages	10255163	0.251175	0.117008	0.477044
Protozoa	CRYP	Cryptosporidium spp.	2014	Mortality	Rate per 100,000	DZA	Algeria	Africa	<5 years	4492531	2.17889	1.23365	3.4997
Protozoa	CRYP	Cryptosporidium spp.	2014	Mortality	Rate per 100,000	DZA	Algeria	Africa	≥5 years	34307714	0.0275989	0.0130773	0.0491682
Protozoa	CRYP	Cryptosporidium spp.	2014	Mortality	Rate per 100,000	DZA	Algeria	Africa	All ages	38800245	0.276688	0.156123	0.45066
Protozoa	CRYP	Cryptosporidium spp.	2014	Mortality	Rate per 100,000	ECU	Ecuador	Americas	<5 years	1605577	0.172849	0.0756571	0.320264
Protozoa	CRYP	Cryptosporidium spp.	2014	Mortality	Rate per 100,000	ECU	Ecuador	Americas	≥5 years	14315515	0.0174731	0.00777387	0.0351348
Protozoa	CRYP	Cryptosporidium spp.	2014	Mortality	Rate per 100,000	ECU	Ecuador	Americas	All ages	15921092	0.0331422	0.0154707	0.0633449
Protozoa	CRYP	Cryptosporidium spp.	2014	Mortality	Rate per 100,000	EGY	Egypt	Eastern Mediterranean	<5 years	12381683	0.480657	0.20148	0.927801
Protozoa	CRYP	Cryptosporidium spp.	2014	Mortality	Rate per 100,000	EGY	Egypt	Eastern Mediterranean	≥5 years	84095471	0.02952	0.0105884	0.0595234
Protozoa	CRYP	Cryptosporidium spp.	2014	Mortality	Rate per 100,000	EGY	Egypt	Eastern Mediterranean	All ages	96477154	0.0874179	0.0356971	0.170016
Protozoa	CRYP	Cryptosporidium spp.	2014	Mortality	Rate per 100,000	EMR	Eastern Mediterranean Region	Eastern Mediterranean	<5 years	88641911	7.11105	3.66427	12.032
Protozoa	CRYP	Cryptosporidium spp.	2014	Mortality	Rate per 100,000	EMR	Eastern Mediterranean Region	Eastern Mediterranean	≥5 years	586144233	0.366897	0.163892	0.6985
Protozoa	CRYP	Cryptosporidium spp.	2014	Mortality	Rate per 100,000	EMR	Eastern Mediterranean Region	Eastern Mediterranean	All ages	674786144	1.25283	0.614276	2.18091
Protozoa	CRYP	Cryptosporidium spp.	2014	Mortality	Rate per 100,000	ERI	Eritrea	Africa	<5 years	464895	10.2579	5.38953	17.1167
Protozoa	CRYP	Cryptosporidium spp.	2014	Mortality	Rate per 100,000	ERI	Eritrea	Africa	≥5 years	2630263	3.67449	1.7047	6.31639
Protozoa	CRYP	Cryptosporidium spp.	2014	Mortality	Rate per 100,000	ERI	Eritrea	Africa	All ages	3095158	4.66333	2.33144	7.65111
Protozoa	CRYP	Cryptosporidium spp.	2014	Mortality	Rate per 100,000	ESP	Spain	Europe	<5 years	2307120	0.0467198	0.0225877	0.0783977
Protozoa	CRYP	Cryptosporidium spp.	2014	Mortality	Rate per 100,000	ESP	Spain	Europe	≥5 years	44446710	0.0172835	0.00835611	0.0290025
Protozoa	CRYP	Cryptosporidium spp.	2014	Mortality	Rate per 100,000	ESP	Spain	Europe	All ages	46753830	0.0187361	0.00905839	0.0314399
Protozoa	CRYP	Cryptosporidium spp.	2014	Mortality	Rate per 100,000	EST	Estonia	Europe	<5 years	73673	0.0411734	0.0199062	0.0690907
Protozoa	CRYP	Cryptosporidium spp.	2014	Mortality	Rate per 100,000	EST	Estonia	Europe	≥5 years	1242071	0.0174052	0.00841495	0.0292067
Protozoa	CRYP	Cryptosporidium spp.	2014	Mortality	Rate per 100,000	EST	Estonia	Europe	All ages	1315744	0.0187361	0.00905839	0.0314399
Protozoa	CRYP	Cryptosporidium spp.	2014	Mortality	Rate per 100,000	ETH	Ethiopia	Africa	<5 years	15581383	13.2363	7.27526	21.4805
Protozoa	CRYP	Cryptosporidium spp.	2014	Mortality	Rate per 100,000	ETH	Ethiopia	Africa	≥5 years	84170848	2.01503	0.979425	3.53341
Protozoa	CRYP	Cryptosporidium spp.	2014	Mortality	Rate per 100,000	ETH	Ethiopia	Africa	All ages	99752231	3.7678	2.03701	6.15254
Protozoa	CRYP	Cryptosporidium spp.	2014	Mortality	Rate per 100,000	EUR	European Region	Europe	<5 years	56390728	0.193546	0.0811477	0.389744
Protozoa	CRYP	Cryptosporidium spp.	2014	Mortality	Rate per 100,000	EUR	European Region	Europe	≥5 years	853602442	0.0127007	0.00686234	0.0198614
Protozoa	CRYP	Cryptosporidium spp.	2014	Mortality	Rate per 100,000	EUR	European Region	Europe	All ages	909993170	0.0239074	0.012884	0.0409755
Protozoa	CRYP	Cryptosporidium spp.	2014	Mortality	Rate per 100,000	FIN	Finland	Europe	<5 years	303009	0.0414768	0.0200529	0.0695997
Protozoa	CRYP	Cryptosporidium spp.	2014	Mortality	Rate per 100,000	FIN	Finland	Europe	≥5 years	5148370	0.0173977	0.00841131	0.029194
Protozoa	CRYP	Cryptosporidium spp.	2014	Mortality	Rate per 100,000	FIN	Finland	Europe	All ages	5451379	0.0187361	0.00905839	0.0314399
Protozoa	CRYP	Cryptosporidium spp.	2014	Mortality	Rate per 100,000	FJI	Fiji	Western Pacific	<5 years	96106	0.434818	0.0786708	1.21927
Protozoa	CRYP	Cryptosporidium spp.	2014	Mortality	Rate per 100,000	FJI	Fiji	Western Pacific	≥5 years	820884	0.173037	0.0316721	0.507475
Protozoa	CRYP	Cryptosporidium spp.	2014	Mortality	Rate per 100,000	FJI	Fiji	Western Pacific	All ages	916990	0.200473	0.0365045	0.593513
Protozoa	CRYP	Cryptosporidium spp.	2014	Mortality	Rate per 100,000	FRA	France	Europe	<5 years	3867842	0.0384773	0.0186027	0.0645665
Protozoa	CRYP	Cryptosporidium spp.	2014	Mortality	Rate per 100,000	FRA	France	Europe	≥5 years	60685589	0.0174779	0.00845007	0.0293286
Protozoa	CRYP	Cryptosporidium spp.	2014	Mortality	Rate per 100,000	FRA	France	Europe	All ages	64553431	0.0187361	0.00905839	0.0314399
Protozoa	CRYP	Cryptosporidium spp.	2014	Mortality	Rate per 100,000	FSM	Micronesia	Western Pacific	<5 years	12617	1.85153	0.50601	4.79621
Protozoa	CRYP	Cryptosporidium spp.	2014	Mortality	Rate per 100,000	FSM	Micronesia	Western Pacific	≥5 years	95628	0.159527	0.0487573	0.364666
Protozoa	CRYP	Cryptosporidium spp.	2014	Mortality	Rate per 100,000	FSM	Micronesia	Western Pacific	All ages	108245	0.356746	0.106107	0.858652
Protozoa	CRYP	Cryptosporidium spp.	2014	Mortality	Rate per 100,000	GAB	Gabon	Africa	<5 years	279858	7.18549	3.0271	15.0256
Protozoa	CRYP	Cryptosporidium spp.	2014	Mortality	Rate per 100,000	GAB	Gabon	Africa	≥5 years	1666411	0.637208	0.223836	1.48454
Protozoa	CRYP	Cryptosporidium spp.	2014	Mortality	Rate per 100,000	GAB	Gabon	Africa	All ages	1946269	1.5788	0.632294	3.36244
Protozoa	CRYP	Cryptosporidium spp.	2014	Mortality	Rate per 100,000	GBR	United Kingdom	Europe	<5 years	4068641	0.0366106	0.0177002	0.061434
Protozoa	CRYP	Cryptosporidium spp.	2014	Mortality	Rate per 100,000	GBR	United Kingdom	Europe	≥5 years	60541668	0.0175349	0.00847763	0.0294242
Protozoa	CRYP	Cryptosporidium spp.	2014	Mortality	Rate per 100,000	GBR	United Kingdom	Europe	All ages	64610309	0.0187361	0.00905839	0.0314399
Protozoa	CRYP	Cryptosporidium spp.	2014	Mortality	Rate per 100,000	GEO	Georgia	Europe	<5 years	275004	0.0805081	0.0221293	0.195019
Protozoa	CRYP	Cryptosporidium spp.	2014	Mortality	Rate per 100,000	GEO	Georgia	Europe	≥5 years	3519263	0.0106643	0.00325399	0.025887
Protozoa	CRYP	Cryptosporidium spp.	2014	Mortality	Rate per 100,000	GEO	Georgia	Europe	All ages	3794267	0.0157265	0.00469106	0.0374429
Protozoa	CRYP	Cryptosporidium spp.	2014	Mortality	Rate per 100,000	GHA	Ghana	Africa	<5 years	4029061	4.88043	2.1165	9.17067
Protozoa	CRYP	Cryptosporidium spp.	2014	Mortality	Rate per 100,000	GHA	Ghana	Africa	≥5 years	23685264	0.827514	0.298927	1.67367
Protozoa	CRYP	Cryptosporidium spp.	2014	Mortality	Rate per 100,000	GHA	Ghana	Africa	All ages	27714325	1.41672	0.584728	2.70205
Protozoa	CRYP	Cryptosporidium spp.	2014	Mortality	Rate per 100,000	GIN	Guinea	Africa	<5 years	1888819	26.4762	14.2987	41.9835
Protozoa	CRYP	Cryptosporidium spp.	2014	Mortality	Rate per 100,000	GIN	Guinea	Africa	≥5 years	9440706	2.36417	1.14988	4.07641
Protozoa	CRYP	Cryptosporidium spp.	2014	Mortality	Rate per 100,000	GIN	Guinea	Africa	All ages	11329525	6.38405	3.44993	10.2785
Protozoa	CRYP	Cryptosporidium spp.	2014	Mortality	Rate per 100,000	GLOBAL	Global	All WHO Member States	<5 years	688542712	8.44723	4.99617	12.964
Protozoa	CRYP	Cryptosporidium spp.	2014	Mortality	Rate per 100,000	GLOBAL	Global	All WHO Member States	≥5 years	6602533972	0.548051	0.311116	0.875531
Protozoa	CRYP	Cryptosporidium spp.	2014	Mortality	Rate per 100,000	GLOBAL	Global	All WHO Member States	All ages	7291076684	1.29402	0.794462	1.95324
Protozoa	CRYP	Cryptosporidium spp.	2014	Mortality	Rate per 100,000	GMB	Gambia	Africa	<5 years	363407	14.5457	7.43984	24.9956
Protozoa	CRYP	Cryptosporidium spp.	2014	Mortality	Rate per 100,000	GMB	Gambia	Africa	≥5 years	1770930	1.40941	0.661911	2.77293
Protozoa	CRYP	Cryptosporidium spp.	2014	Mortality	Rate per 100,000	GMB	Gambia	Africa	All ages	2134337	3.64607	1.86527	6.26758
Protozoa	CRYP	Cryptosporidium spp.	2014	Mortality	Rate per 100,000	GNB	Guinea-Bissau	Africa	<5 years	278537	24.5125	9.96783	46.9077
Protozoa	CRYP	Cryptosporidium spp.	2014	Mortality	Rate per 100,000	GNB	Guinea-Bissau	Africa	≥5 years	1439977	1.91122	0.75564	3.79595
Protozoa	CRYP	Cryptosporidium spp.	2014	Mortality	Rate per 100,000	GNB	Guinea-Bissau	Africa	All ages	1718514	5.57444	2.36259	10.8202
Protozoa	CRYP	Cryptosporidium spp.	2014	Mortality	Rate per 100,000	GNQ	Equatorial Guinea	Africa	<5 years	214244	19.9739	8.32302	39.4834
Protozoa	CRYP	Cryptosporidium spp.	2014	Mortality	Rate per 100,000	GNQ	Equatorial Guinea	Africa	≥5 years	1158610	0.494243	0.184751	1.03465
Protozoa	CRYP	Cryptosporidium spp.	2014	Mortality	Rate per 100,000	GNQ	Equatorial Guinea	Africa	All ages	1372854	3.53418	1.49249	6.80663
Protozoa	CRYP	Cryptosporidium spp.	2014	Mortality	Rate per 100,000	GRC	Greece	Europe	<5 years	524281	0.0480554	0.0232334	0.0806388
Protozoa	CRYP	Cryptosporidium spp.	2014	Mortality	Rate per 100,000	GRC	Greece	Europe	≥5 years	10404004	0.0172586	0.00834408	0.0289607
Protozoa	CRYP	Cryptosporidium spp.	2014	Mortality	Rate per 100,000	GRC	Greece	Europe	All ages	10928285	0.0187361	0.00905839	0.0314399
Protozoa	CRYP	Cryptosporidium spp.	2014	Mortality	Rate per 100,000	GRD	Grenada	Americas	<5 years	8775	0	0	0
Protozoa	CRYP	Cryptosporidium spp.	2014	Mortality	Rate per 100,000	GRD	Grenada	Americas	≥5 years	105065	0.0221263	0.00899594	0.0477181
Protozoa	CRYP	Cryptosporidium spp.	2014	Mortality	Rate per 100,000	GRD	Grenada	Americas	All ages	113840	0.0204208	0.00830251	0.0440399
Protozoa	CRYP	Cryptosporidium spp.	2014	Mortality	Rate per 100,000	GTM	Guatemala	Americas	<5 years	1966750	1.80144	0.508371	4.30791
Protozoa	CRYP	Cryptosporidium spp.	2014	Mortality	Rate per 100,000	GTM	Guatemala	Americas	≥5 years	13568406	0.188721	0.0459006	0.468023
Protozoa	CRYP	Cryptosporidium spp.	2014	Mortality	Rate per 100,000	GTM	Guatemala	Americas	All ages	15535156	0.392891	0.107408	0.932016
Protozoa	CRYP	Cryptosporidium spp.	2014	Mortality	Rate per 100,000	GUY	Guyana	Americas	<5 years	79416	0.0218309	0.0105547	0.0366332
Protozoa	CRYP	Cryptosporidium spp.	2014	Mortality	Rate per 100,000	GUY	Guyana	Americas	≥5 years	672599	0.0183707	0.00888172	0.0308268
Protozoa	CRYP	Cryptosporidium spp.	2014	Mortality	Rate per 100,000	GUY	Guyana	Americas	All ages	752015	0.0187361	0.00905839	0.0314399
Protozoa	CRYP	Cryptosporidium spp.	2014	Mortality	Rate per 100,000	HND	Honduras	Americas	<5 years	1077759	0.632502	0.172607	1.47973
Protozoa	CRYP	Cryptosporidium spp.	2014	Mortality	Rate per 100,000	HND	Honduras	Americas	≥5 years	7898479	0.152792	0.0401241	0.37291
Protozoa	CRYP	Cryptosporidium spp.	2014	Mortality	Rate per 100,000	HND	Honduras	Americas	All ages	8976238	0.21039	0.0580652	0.500131
Protozoa	CRYP	Cryptosporidium spp.	2014	Mortality	Rate per 100,000	HRV	Croatia	Europe	<5 years	207983	0.0469228	0.0226859	0.0787384
Protozoa	CRYP	Cryptosporidium spp.	2014	Mortality	Rate per 100,000	HRV	Croatia	Europe	≥5 years	4025110	0.0172797	0.00835424	0.028996
Protozoa	CRYP	Cryptosporidium spp.	2014	Mortality	Rate per 100,000	HRV	Croatia	Europe	All ages	4233093	0.0187361	0.00905839	0.0314399
Protozoa	CRYP	Cryptosporidium spp.	2014	Mortality	Rate per 100,000	HTI	Haiti	Americas	<5 years	1248415	5.00455	1.35865	11.9764
Protozoa	CRYP	Cryptosporidium spp.	2014	Mortality	Rate per 100,000	HTI	Haiti	Americas	≥5 years	9049511	0.156454	0.0416748	0.377542
Protozoa	CRYP	Cryptosporidium spp.	2014	Mortality	Rate per 100,000	HTI	Haiti	Americas	All ages	10297926	0.744188	0.206176	1.77526
Protozoa	CRYP	Cryptosporidium spp.	2014	Mortality	Rate per 100,000	HUN	Hungary	Europe	<5 years	455204	0.0500073	0.0241772	0.0839143
Protozoa	CRYP	Cryptosporidium spp.	2014	Mortality	Rate per 100,000	HUN	Hungary	Europe	≥5 years	9418627	0.0172248	0.0083277	0.0289038
Protozoa	CRYP	Cryptosporidium spp.	2014	Mortality	Rate per 100,000	HUN	Hungary	Europe	All ages	9873831	0.0187361	0.00905839	0.0314399
Protozoa	CRYP	Cryptosporidium spp.	2014	Mortality	Rate per 100,000	IDN	Indonesia	South-East Asia	<5 years	24575214	1.8543	0.572676	4.41487
Protozoa	CRYP	Cryptosporidium spp.	2014	Mortality	Rate per 100,000	IDN	Indonesia	South-East Asia	≥5 years	232815730	0.459436	0.127707	1.19611
Protozoa	CRYP	Cryptosporidium spp.	2014	Mortality	Rate per 100,000	IDN	Indonesia	South-East Asia	All ages	257390944	0.592615	0.171459	1.42728
Protozoa	CRYP	Cryptosporidium spp.	2014	Mortality	Rate per 100,000	IND	India	South-East Asia	<5 years	126938738	3.81837	2.07128	6.38801
Protozoa	CRYP	Cryptosporidium spp.	2014	Mortality	Rate per 100,000	IND	India	South-East Asia	≥5 years	1177369022	1.47082	0.750077	2.71308
Protozoa	CRYP	Cryptosporidium spp.	2014	Mortality	Rate per 100,000	IND	India	South-East Asia	All ages	1304307760	1.69929	0.897427	3.06096
Protozoa	CRYP	Cryptosporidium spp.	2014	Mortality	Rate per 100,000	IRL	Ireland	Europe	<5 years	347571	0.0307684	0.0148757	0.0516306
Protozoa	CRYP	Cryptosporidium spp.	2014	Mortality	Rate per 100,000	IRL	Ireland	Europe	≥5 years	4291104	0.0177615	0.0085872	0.0298045
Protozoa	CRYP	Cryptosporidium spp.	2014	Mortality	Rate per 100,000	IRL	Ireland	Europe	All ages	4638675	0.0187361	0.00905839	0.0314399
Protozoa	CRYP	Cryptosporidium spp.	2014	Mortality	Rate per 100,000	IRN	Iran	Eastern Mediterranean	<5 years	6948259	0.122198	0.0523683	0.238991
Protozoa	CRYP	Cryptosporidium spp.	2014	Mortality	Rate per 100,000	IRN	Iran	Eastern Mediterranean	≥5 years	74002524	0.020543	0.00906116	0.0402441
Protozoa	CRYP	Cryptosporidium spp.	2014	Mortality	Rate per 100,000	IRN	Iran	Eastern Mediterranean	All ages	80950783	0.0292683	0.0131853	0.0552594
Protozoa	CRYP	Cryptosporidium spp.	2014	Mortality	Rate per 100,000	IRQ	Iraq	Eastern Mediterranean	<5 years	5651055	2.21383	1.07276	4.03653
Protozoa	CRYP	Cryptosporidium spp.	2014	Mortality	Rate per 100,000	IRQ	Iraq	Eastern Mediterranean	≥5 years	30381144	0.018425	0.00765816	0.0368826
Protozoa	CRYP	Cryptosporidium spp.	2014	Mortality	Rate per 100,000	IRQ	Iraq	Eastern Mediterranean	All ages	36032199	0.362737	0.175868	0.667548
Protozoa	CRYP	Cryptosporidium spp.	2014	Mortality	Rate per 100,000	ISL	Iceland	Europe	<5 years	23173	0.0324125	0.0156705	0.0543894
Protozoa	CRYP	Cryptosporidium spp.	2014	Mortality	Rate per 100,000	ISL	Iceland	Europe	≥5 years	302619	0.0176888	0.00855207	0.0296826
Protozoa	CRYP	Cryptosporidium spp.	2014	Mortality	Rate per 100,000	ISL	Iceland	Europe	All ages	325792	0.0187361	0.00905839	0.0314399
Protozoa	CRYP	Cryptosporidium spp.	2014	Mortality	Rate per 100,000	ISR	Israel	Europe	<5 years	808633	0.0222966	0.0107798	0.0374146
Protozoa	CRYP	Cryptosporidium spp.	2014	Mortality	Rate per 100,000	ISR	Israel	Europe	≥5 years	7011905	0.0183255	0.00885987	0.0307509
Protozoa	CRYP	Cryptosporidium spp.	2014	Mortality	Rate per 100,000	ISR	Israel	Europe	All ages	7820538	0.0187361	0.00905839	0.0314399
Protozoa	CRYP	Cryptosporidium spp.	2014	Mortality	Rate per 100,000	ITA	Italy	Europe	<5 years	2718286	0.051472	0.0248853	0.0863721
Protozoa	CRYP	Cryptosporidium spp.	2014	Mortality	Rate per 100,000	ITA	Italy	Europe	≥5 years	57971031	0.0172011	0.00831626	0.0288641
Protozoa	CRYP	Cryptosporidium spp.	2014	Mortality	Rate per 100,000	ITA	Italy	Europe	All ages	60689317	0.0187361	0.00905839	0.0314399
Protozoa	CRYP	Cryptosporidium spp.	2014	Mortality	Rate per 100,000	JAM	Jamaica	Americas	<5 years	201280	0.14161	0.0409922	0.374094
Protozoa	CRYP	Cryptosporidium spp.	2014	Mortality	Rate per 100,000	JAM	Jamaica	Americas	≥5 years	2587759	0.0658967	0.0263753	0.139062
Protozoa	CRYP	Cryptosporidium spp.	2014	Mortality	Rate per 100,000	JAM	Jamaica	Americas	All ages	2789039	0.0713608	0.0299112	0.149464
Protozoa	CRYP	Cryptosporidium spp.	2014	Mortality	Rate per 100,000	JOR	Jordan	Eastern Mediterranean	<5 years	1070030	0.16507	0.0456376	0.382244
Protozoa	CRYP	Cryptosporidium spp.	2014	Mortality	Rate per 100,000	JOR	Jordan	Eastern Mediterranean	≥5 years	7311829	0.00849513	0.00241294	0.0202794
Protozoa	CRYP	Cryptosporidium spp.	2014	Mortality	Rate per 100,000	JOR	Jordan	Eastern Mediterranean	All ages	8381859	0.0284836	0.0076962	0.0652494
Protozoa	CRYP	Cryptosporidium spp.	2014	Mortality	Rate per 100,000	JPN	Japan	Western Pacific	<5 years	5234292	0.0562079	0.027175	0.0943191
Protozoa	CRYP	Cryptosporidium spp.	2014	Mortality	Rate per 100,000	JPN	Japan	Western Pacific	≥5 years	122380564	0.0171334	0.00828353	0.0287506
Protozoa	CRYP	Cryptosporidium spp.	2014	Mortality	Rate per 100,000	JPN	Japan	Western Pacific	All ages	127614856	0.0187361	0.00905839	0.0314399
Protozoa	CRYP	Cryptosporidium spp.	2014	Mortality	Rate per 100,000	KAZ	Kazakhstan	Europe	<5 years	1894484	0.16827	0.05154	0.407406
Protozoa	CRYP	Cryptosporidium spp.	2014	Mortality	Rate per 100,000	KAZ	Kazakhstan	Europe	≥5 years	15789674	0.00212346	0.000669696	0.0053451
Protozoa	CRYP	Cryptosporidium spp.	2014	Mortality	Rate per 100,000	KAZ	Kazakhstan	Europe	All ages	17684158	0.0199225	0.00610275	0.0480192
Protozoa	CRYP	Cryptosporidium spp.	2014	Mortality	Rate per 100,000	KEN	Kenya	Africa	<5 years	7087415	6.79399	3.77375	10.8595
Protozoa	CRYP	Cryptosporidium spp.	2014	Mortality	Rate per 100,000	KEN	Kenya	Africa	≥5 years	38438563	0.986901	0.507935	1.62714
Protozoa	CRYP	Cryptosporidium spp.	2014	Mortality	Rate per 100,000	KEN	Kenya	Africa	All ages	45525978	1.89094	1.02487	3.046
Protozoa	CRYP	Cryptosporidium spp.	2014	Mortality	Rate per 100,000	KGZ	Kyrgyzstan	Europe	<5 years	741034	0.551129	0.166528	1.2483
Protozoa	CRYP	Cryptosporidium spp.	2014	Mortality	Rate per 100,000	KGZ	Kyrgyzstan	Europe	≥5 years	5106320	0.00363099	0.00104008	0.00839322
Protozoa	CRYP	Cryptosporidium spp.	2014	Mortality	Rate per 100,000	KGZ	Kyrgyzstan	Europe	All ages	5847354	0.0730153	0.0223042	0.164301
Protozoa	CRYP	Cryptosporidium spp.	2014	Mortality	Rate per 100,000	KHM	Cambodia	Western Pacific	<5 years	1761120	1.97374	0.706963	4.48174
Protozoa	CRYP	Cryptosporidium spp.	2014	Mortality	Rate per 100,000	KHM	Cambodia	Western Pacific	≥5 years	13522323	0.138149	0.0453678	0.320884
Protozoa	CRYP	Cryptosporidium spp.	2014	Mortality	Rate per 100,000	KHM	Cambodia	Western Pacific	All ages	15283443	0.349665	0.12483	0.78362
Protozoa	CRYP	Cryptosporidium spp.	2014	Mortality	Rate per 100,000	KIR	Kiribati	Western Pacific	<5 years	15872	5.49496	1.71502	12.9367
Protozoa	CRYP	Cryptosporidium spp.	2014	Mortality	Rate per 100,000	KIR	Kiribati	Western Pacific	≥5 years	98731	0.855468	0.264573	1.99281
Protozoa	CRYP	Cryptosporidium spp.	2014	Mortality	Rate per 100,000	KIR	Kiribati	Western Pacific	All ages	114603	1.49802	0.483188	3.37752
Protozoa	CRYP	Cryptosporidium spp.	2014	Mortality	Rate per 100,000	KNA	Saint Kitts and Nevis	Americas	<5 years	2988	0.0363292	0.0175642	0.0609619
Protozoa	CRYP	Cryptosporidium spp.	2014	Mortality	Rate per 100,000	KNA	Saint Kitts and Nevis	Americas	≥5 years	44097	0.017544	0.00848204	0.0294395
Protozoa	CRYP	Cryptosporidium spp.	2014	Mortality	Rate per 100,000	KNA	Saint Kitts and Nevis	Americas	All ages	47085	0.0187361	0.00905839	0.0314399
Protozoa	CRYP	Cryptosporidium spp.	2014	Mortality	Rate per 100,000	KOR	South Korea	Western Pacific	<5 years	2274126	0.050998	0.0246561	0.0855767
Protozoa	CRYP	Cryptosporidium spp.	2014	Mortality	Rate per 100,000	KOR	South Korea	Western Pacific	≥5 years	48031194	0.0172086	0.00831988	0.0288767
Protozoa	CRYP	Cryptosporidium spp.	2014	Mortality	Rate per 100,000	KOR	South Korea	Western Pacific	All ages	50305320	0.0187361	0.00905839	0.0314399
Protozoa	CRYP	Cryptosporidium spp.	2014	Mortality	Rate per 100,000	KWT	Kuwait	Eastern Mediterranean	<5 years	305471	0.0270792	0.013092	0.0454399
Protozoa	CRYP	Cryptosporidium spp.	2014	Mortality	Rate per 100,000	KWT	Kuwait	Eastern Mediterranean	≥5 years	3282520	0.0179597	0.00868302	0.0301371
Protozoa	CRYP	Cryptosporidium spp.	2014	Mortality	Rate per 100,000	KWT	Kuwait	Eastern Mediterranean	All ages	3587991	0.0187361	0.00905839	0.0314399
Protozoa	CRYP	Cryptosporidium spp.	2014	Mortality	Rate per 100,000	LAO	Laos	Western Pacific	<5 years	774722	4.98173	1.55273	11.416
Protozoa	CRYP	Cryptosporidium spp.	2014	Mortality	Rate per 100,000	LAO	Laos	Western Pacific	≥5 years	5882842	0.211415	0.0633828	0.497578
Protozoa	CRYP	Cryptosporidium spp.	2014	Mortality	Rate per 100,000	LAO	Laos	Western Pacific	All ages	6657564	0.766523	0.23877	1.74816
Protozoa	CRYP	Cryptosporidium spp.	2014	Mortality	Rate per 100,000	LBN	Lebanon	Eastern Mediterranean	<5 years	549912	0.0468885	0.0164181	0.100596
Protozoa	CRYP	Cryptosporidium spp.	2014	Mortality	Rate per 100,000	LBN	Lebanon	Eastern Mediterranean	≥5 years	5600380	0.0511334	0.0179079	0.107365
Protozoa	CRYP	Cryptosporidium spp.	2014	Mortality	Rate per 100,000	LBN	Lebanon	Eastern Mediterranean	All ages	6150292	0.0507539	0.0184404	0.105473
Protozoa	CRYP	Cryptosporidium spp.	2014	Mortality	Rate per 100,000	LBR	Liberia	Africa	<5 years	725994	17.7106	9.01741	29.2973
Protozoa	CRYP	Cryptosporidium spp.	2014	Mortality	Rate per 100,000	LBR	Liberia	Africa	≥5 years	3793308	1.32183	0.587169	2.38116
Protozoa	CRYP	Cryptosporidium spp.	2014	Mortality	Rate per 100,000	LBR	Liberia	Africa	All ages	4519302	3.95457	1.93509	6.41235
Protozoa	CRYP	Cryptosporidium spp.	2014	Mortality	Rate per 100,000	LBY	Libya	Eastern Mediterranean	<5 years	707561	0.490474	0.172256	1.09696
Protozoa	CRYP	Cryptosporidium spp.	2014	Mortality	Rate per 100,000	LBY	Libya	Eastern Mediterranean	≥5 years	5665338	0.0301098	0.00908656	0.0773226
Protozoa	CRYP	Cryptosporidium spp.	2014	Mortality	Rate per 100,000	LBY	Libya	Eastern Mediterranean	All ages	6372899	0.0812224	0.0290353	0.185552
Protozoa	CRYP	Cryptosporidium spp.	2014	Mortality	Rate per 100,000	LCA	Saint Lucia	Americas	<5 years	11174	0	0	0
Protozoa	CRYP	Cryptosporidium spp.	2014	Mortality	Rate per 100,000	LCA	Saint Lucia	Americas	≥5 years	162586	0.0356423	0.0142962	0.0729629
Protozoa	CRYP	Cryptosporidium spp.	2014	Mortality	Rate per 100,000	LCA	Saint Lucia	Americas	All ages	173760	0.0333502	0.0133768	0.0682709
Protozoa	CRYP	Cryptosporidium spp.	2014	Mortality	Rate per 100,000	LKA	Sri Lanka	South-East Asia	<5 years	1799408	0.0730674	0.0346156	0.134463
Protozoa	CRYP	Cryptosporidium spp.	2014	Mortality	Rate per 100,000	LKA	Sri Lanka	South-East Asia	≥5 years	19655198	0.0905423	0.0371051	0.189222
Protozoa	CRYP	Cryptosporidium spp.	2014	Mortality	Rate per 100,000	LKA	Sri Lanka	South-East Asia	All ages	21454606	0.0890767	0.0374336	0.183226
Protozoa	CRYP	Cryptosporidium spp.	2014	Mortality	Rate per 100,000	LSO	Lesotho	Africa	<5 years	275934	13.7843	7.31308	22.8998
Protozoa	CRYP	Cryptosporidium spp.	2014	Mortality	Rate per 100,000	LSO	Lesotho	Africa	≥5 years	1792133	3.86415	1.87283	6.89693
Protozoa	CRYP	Cryptosporidium spp.	2014	Mortality	Rate per 100,000	LSO	Lesotho	Africa	All ages	2068067	5.18776	2.64885	8.78247
Protozoa	CRYP	Cryptosporidium spp.	2014	Mortality	Rate per 100,000	LTU	Lithuania	Europe	<5 years	151111	0.0449192	0.0217172	0.0753763
Protozoa	CRYP	Cryptosporidium spp.	2014	Mortality	Rate per 100,000	LTU	Lithuania	Europe	≥5 years	2793139	0.0173196	0.00837354	0.0290629
Protozoa	CRYP	Cryptosporidium spp.	2014	Mortality	Rate per 100,000	LTU	Lithuania	Europe	All ages	2944250	0.0187361	0.00905839	0.0314399
Protozoa	CRYP	Cryptosporidium spp.	2014	Mortality	Rate per 100,000	LUX	Luxembourg	Europe	<5 years	31073	0.0407818	0.0197169	0.0684335
Protozoa	CRYP	Cryptosporidium spp.	2014	Mortality	Rate per 100,000	LUX	Luxembourg	Europe	≥5 years	518589	0.0174152	0.00841975	0.0292233
Protozoa	CRYP	Cryptosporidium spp.	2014	Mortality	Rate per 100,000	LUX	Luxembourg	Europe	All ages	549662	0.0187361	0.00905839	0.0314399
Protozoa	CRYP	Cryptosporidium spp.	2014	Mortality	Rate per 100,000	LVA	Latvia	Europe	<5 years	99096	0.0465725	0.0225165	0.0781506
Protozoa	CRYP	Cryptosporidium spp.	2014	Mortality	Rate per 100,000	LVA	Latvia	Europe	≥5 years	1902756	0.0172864	0.00835749	0.0290072
Protozoa	CRYP	Cryptosporidium spp.	2014	Mortality	Rate per 100,000	LVA	Latvia	Europe	All ages	2001852	0.0187361	0.00905839	0.0314399
Protozoa	CRYP	Cryptosporidium spp.	2014	Mortality	Rate per 100,000	MAR	Morocco	Eastern Mediterranean	<5 years	3402336	0.886361	0.379732	1.74418
Protozoa	CRYP	Cryptosporidium spp.	2014	Mortality	Rate per 100,000	MAR	Morocco	Eastern Mediterranean	≥5 years	30597835	0.0382159	0.015127	0.0882712
Protozoa	CRYP	Cryptosporidium spp.	2014	Mortality	Rate per 100,000	MAR	Morocco	Eastern Mediterranean	All ages	34000171	0.123088	0.0535711	0.251784
Protozoa	CRYP	Cryptosporidium spp.	2014	Mortality	Rate per 100,000	MCO	Monaco	Europe	<5 years	1651	0.049995	0.0241712	0.0838936
Protozoa	CRYP	Cryptosporidium spp.	2014	Mortality	Rate per 100,000	MCO	Monaco	Europe	≥5 years	34152	0.017225	0.0083278	0.0289042
Protozoa	CRYP	Cryptosporidium spp.	2014	Mortality	Rate per 100,000	MCO	Monaco	Europe	All ages	35803	0.0187361	0.00905839	0.0314399
Protozoa	CRYP	Cryptosporidium spp.	2014	Mortality	Rate per 100,000	MDA	Moldova	Europe	<5 years	219427	0.0232334	0.00474218	0.0700857
Protozoa	CRYP	Cryptosporidium spp.	2014	Mortality	Rate per 100,000	MDA	Moldova	Europe	≥5 years	3152627	0.0017601	0.000526831	0.00431452
Protozoa	CRYP	Cryptosporidium spp.	2014	Mortality	Rate per 100,000	MDA	Moldova	Europe	All ages	3372054	0.00315742	0.000840655	0.00784609
Protozoa	CRYP	Cryptosporidium spp.	2014	Mortality	Rate per 100,000	MDG	Madagascar	Africa	<5 years	3869858	19.7045	11.0375	31.5576
Protozoa	CRYP	Cryptosporidium spp.	2014	Mortality	Rate per 100,000	MDG	Madagascar	Africa	≥5 years	20565325	2.39032	1.18764	4.14038
Protozoa	CRYP	Cryptosporidium spp.	2014	Mortality	Rate per 100,000	MDG	Madagascar	Africa	All ages	24435183	5.1324	2.82002	8.31736
Protozoa	CRYP	Cryptosporidium spp.	2014	Mortality	Rate per 100,000	MDV	Maldives	South-East Asia	<5 years	36809	0.106092	0.0299847	0.298742
Protozoa	CRYP	Cryptosporidium spp.	2014	Mortality	Rate per 100,000	MDV	Maldives	South-East Asia	≥5 years	369893	0.054815	0.0144615	0.141192
Protozoa	CRYP	Cryptosporidium spp.	2014	Mortality	Rate per 100,000	MDV	Maldives	South-East Asia	All ages	406702	0.0594559	0.0165053	0.148276
Protozoa	CRYP	Cryptosporidium spp.	2014	Mortality	Rate per 100,000	MEX	Mexico	Americas	<5 years	11361293	0.630495	0.203894	1.662
Protozoa	CRYP	Cryptosporidium spp.	2014	Mortality	Rate per 100,000	MEX	Mexico	Americas	≥5 years	107743590	0.0828582	0.0248519	0.236973
Protozoa	CRYP	Cryptosporidium spp.	2014	Mortality	Rate per 100,000	MEX	Mexico	Americas	All ages	119104883	0.135097	0.0448579	0.373282
Protozoa	CRYP	Cryptosporidium spp.	2014	Mortality	Rate per 100,000	MHL	Marshall Islands	Western Pacific	<5 years	6643	0.899659	0.196532	2.57551
Protozoa	CRYP	Cryptosporidium spp.	2014	Mortality	Rate per 100,000	MHL	Marshall Islands	Western Pacific	≥5 years	43626	0.0651167	0.0133726	0.174125
Protozoa	CRYP	Cryptosporidium spp.	2014	Mortality	Rate per 100,000	MHL	Marshall Islands	Western Pacific	All ages	50269	0.175401	0.0386591	0.466343
Protozoa	CRYP	Cryptosporidium spp.	2014	Mortality	Rate per 100,000	MKD	North Macedonia	Europe	<5 years	120580	0.0765957	0.0177937	0.21607
Protozoa	CRYP	Cryptosporidium spp.	2014	Mortality	Rate per 100,000	MKD	North Macedonia	Europe	≥5 years	1885483	0.000870122	0.000216304	0.00213158
Protozoa	CRYP	Cryptosporidium spp.	2014	Mortality	Rate per 100,000	MKD	North Macedonia	Europe	All ages	2006063	0.00542182	0.00138174	0.0147855
Protozoa	CRYP	Cryptosporidium spp.	2014	Mortality	Rate per 100,000	MLI	Mali	Africa	<5 years	3427546	37.0452	19.7307	61.3825
Protozoa	CRYP	Cryptosporidium spp.	2014	Mortality	Rate per 100,000	MLI	Mali	Africa	≥5 years	14310532	2.93901	1.32985	5.2942
Protozoa	CRYP	Cryptosporidium spp.	2014	Mortality	Rate per 100,000	MLI	Mali	Africa	All ages	17738078	9.52937	5.06369	15.9301
Protozoa	CRYP	Cryptosporidium spp.	2014	Mortality	Rate per 100,000	MLT	Malta	Europe	<5 years	21033	0.0470614	0.0227529	0.078971
Protozoa	CRYP	Cryptosporidium spp.	2014	Mortality	Rate per 100,000	MLT	Malta	Europe	≥5 years	408318	0.017277	0.00835297	0.0289915
Protozoa	CRYP	Cryptosporidium spp.	2014	Mortality	Rate per 100,000	MLT	Malta	Europe	All ages	429351	0.0187361	0.00905839	0.0314399
Protozoa	CRYP	Cryptosporidium spp.	2014	Mortality	Rate per 100,000	MMR	Myanmar	South-East Asia	<5 years	4467795	4.3227	2.07434	8.06805
Protozoa	CRYP	Cryptosporidium spp.	2014	Mortality	Rate per 100,000	MMR	Myanmar	South-East Asia	≥5 years	46007244	0.149605	0.0649687	0.303356
Protozoa	CRYP	Cryptosporidium spp.	2014	Mortality	Rate per 100,000	MMR	Myanmar	South-East Asia	All ages	50475039	0.518986	0.248637	0.984274
Protozoa	CRYP	Cryptosporidium spp.	2014	Mortality	Rate per 100,000	MNE	Montenegro	Europe	<5 years	39516	0	0	0
Protozoa	CRYP	Cryptosporidium spp.	2014	Mortality	Rate per 100,000	MNE	Montenegro	Europe	≥5 years	593267	0.000949475	0.000275755	0.00253466
Protozoa	CRYP	Cryptosporidium spp.	2014	Mortality	Rate per 100,000	MNE	Montenegro	Europe	All ages	632783	0.000890183	0.000258535	0.00237637
Protozoa	CRYP	Cryptosporidium spp.	2014	Mortality	Rate per 100,000	MNG	Mongolia	Western Pacific	<5 years	347243	0.670355	0.222787	1.53648
Protozoa	CRYP	Cryptosporidium spp.	2014	Mortality	Rate per 100,000	MNG	Mongolia	Western Pacific	≥5 years	2534522	0.000918029	0.000280255	0.00220555
Protozoa	CRYP	Cryptosporidium spp.	2014	Mortality	Rate per 100,000	MNG	Mongolia	Western Pacific	All ages	2881765	0.0815829	0.0271368	0.186825
Protozoa	CRYP	Cryptosporidium spp.	2014	Mortality	Rate per 100,000	MOZ	Mozambique	Africa	<5 years	4599120	17.8642	9.52878	30.9173
Protozoa	CRYP	Cryptosporidium spp.	2014	Mortality	Rate per 100,000	MOZ	Mozambique	Africa	≥5 years	20816278	2.55671	1.22041	4.65974
Protozoa	CRYP	Cryptosporidium spp.	2014	Mortality	Rate per 100,000	MOZ	Mozambique	Africa	All ages	25415398	5.32673	2.8004	9.33738
Protozoa	CRYP	Cryptosporidium spp.	2014	Mortality	Rate per 100,000	MRT	Mauritania	Africa	<5 years	660197	9.06802	5.07934	14.2864
Protozoa	CRYP	Cryptosporidium spp.	2014	Mortality	Rate per 100,000	MRT	Mauritania	Africa	≥5 years	3130407	0.901465	0.462278	1.55145
Protozoa	CRYP	Cryptosporidium spp.	2014	Mortality	Rate per 100,000	MRT	Mauritania	Africa	All ages	3790604	2.32381	1.27928	3.68983
Protozoa	CRYP	Cryptosporidium spp.	2014	Mortality	Rate per 100,000	MUS	Mauritius	Africa	<5 years	72375	0	0	0
Protozoa	CRYP	Cryptosporidium spp.	2014	Mortality	Rate per 100,000	MUS	Mauritius	Africa	≥5 years	1219306	0.0833509	0.0329119	0.163072
Protozoa	CRYP	Cryptosporidium spp.	2014	Mortality	Rate per 100,000	MUS	Mauritius	Africa	All ages	1291681	0.0786806	0.0310678	0.153935
Protozoa	CRYP	Cryptosporidium spp.	2014	Mortality	Rate per 100,000	MWI	Malawi	Africa	<5 years	2839253	10.615	4.33059	18.7268
Protozoa	CRYP	Cryptosporidium spp.	2014	Mortality	Rate per 100,000	MWI	Malawi	Africa	≥5 years	13551237	2.58437	0.928447	5.1362
Protozoa	CRYP	Cryptosporidium spp.	2014	Mortality	Rate per 100,000	MWI	Malawi	Africa	All ages	16390490	3.97548	1.51583	7.55788
Protozoa	CRYP	Cryptosporidium spp.	2014	Mortality	Rate per 100,000	MYS	Malaysia	Western Pacific	<5 years	2531558	0.0276715	0.00656069	0.0710758
Protozoa	CRYP	Cryptosporidium spp.	2014	Mortality	Rate per 100,000	MYS	Malaysia	Western Pacific	≥5 years	27900897	0.0341983	0.00780591	0.0962599
Protozoa	CRYP	Cryptosporidium spp.	2014	Mortality	Rate per 100,000	MYS	Malaysia	Western Pacific	All ages	30432455	0.0336554	0.00772268	0.0953048
Protozoa	CRYP	Cryptosporidium spp.	2014	Mortality	Rate per 100,000	NAM	Namibia	Africa	<5 years	319433	4.79299	1.9614	9.2398
Protozoa	CRYP	Cryptosporidium spp.	2014	Mortality	Rate per 100,000	NAM	Namibia	Africa	≥5 years	1962345	1.23831	0.466929	2.37657
Protozoa	CRYP	Cryptosporidium spp.	2014	Mortality	Rate per 100,000	NAM	Namibia	Africa	All ages	2281778	1.73594	0.715938	3.25865
Protozoa	CRYP	Cryptosporidium spp.	2014	Mortality	Rate per 100,000	NER	Niger	Africa	<5 years	3775188	32.7104	17.6936	51.8814
Protozoa	CRYP	Cryptosporidium spp.	2014	Mortality	Rate per 100,000	NER	Niger	Africa	≥5 years	15086469	3.86908	1.78516	6.72346
Protozoa	CRYP	Cryptosporidium spp.	2014	Mortality	Rate per 100,000	NER	Niger	Africa	All ages	18861657	9.64171	5.06322	15.2182
Protozoa	CRYP	Cryptosporidium spp.	2014	Mortality	Rate per 100,000	NGA	Nigeria	Africa	<5 years	32093526	72.3527	31.8774	135.291
Protozoa	CRYP	Cryptosporidium spp.	2014	Mortality	Rate per 100,000	NGA	Nigeria	Africa	≥5 years	151381849	1.92102	0.736575	3.91685
Protozoa	CRYP	Cryptosporidium spp.	2014	Mortality	Rate per 100,000	NGA	Nigeria	Africa	All ages	183475375	14.2409	6.21826	26.9207
Protozoa	CRYP	Cryptosporidium spp.	2014	Mortality	Rate per 100,000	NIC	Nicaragua	Americas	<5 years	676916	0.409066	0.105741	1.07478
Protozoa	CRYP	Cryptosporidium spp.	2014	Mortality	Rate per 100,000	NIC	Nicaragua	Americas	≥5 years	5348150	0.00818438	0.00211624	0.0220694
Protozoa	CRYP	Cryptosporidium spp.	2014	Mortality	Rate per 100,000	NIC	Nicaragua	Americas	All ages	6025066	0.0532235	0.0139684	0.141817
Protozoa	CRYP	Cryptosporidium spp.	2014	Mortality	Rate per 100,000	NIU	Niue	Western Pacific	<5 years	150	0.0270966	0.0131005	0.0454692
Protozoa	CRYP	Cryptosporidium spp.	2014	Mortality	Rate per 100,000	NIU	Niue	Western Pacific	≥5 years	1613	0.0179586	0.0086825	0.0301353
Protozoa	CRYP	Cryptosporidium spp.	2014	Mortality	Rate per 100,000	NIU	Niue	Western Pacific	All ages	1763	0.0187361	0.00905839	0.0314399
Protozoa	CRYP	Cryptosporidium spp.	2014	Mortality	Rate per 100,000	NLD	Netherlands	Europe	<5 years	908602	0.0431176	0.0208462	0.0723532
Protozoa	CRYP	Cryptosporidium spp.	2014	Mortality	Rate per 100,000	NLD	Netherlands	Europe	≥5 years	16084582	0.0173588	0.00839251	0.0291288
Protozoa	CRYP	Cryptosporidium spp.	2014	Mortality	Rate per 100,000	NLD	Netherlands	Europe	All ages	16993184	0.0187361	0.00905839	0.0314399
Protozoa	CRYP	Cryptosporidium spp.	2014	Mortality	Rate per 100,000	NOR	Norway	Europe	<5 years	311908	0.0377632	0.0182575	0.0633682
Protozoa	CRYP	Cryptosporidium spp.	2014	Mortality	Rate per 100,000	NOR	Norway	Europe	≥5 years	4797159	0.017499	0.00846027	0.029364
Protozoa	CRYP	Cryptosporidium spp.	2014	Mortality	Rate per 100,000	NOR	Norway	Europe	All ages	5109067	0.0187361	0.00905839	0.0314399
Protozoa	CRYP	Cryptosporidium spp.	2014	Mortality	Rate per 100,000	NPL	Nepal	South-East Asia	<5 years	2953333	1.3332	0.620343	2.4429
Protozoa	CRYP	Cryptosporidium spp.	2014	Mortality	Rate per 100,000	NPL	Nepal	South-East Asia	≥5 years	24662529	0.20772	0.086362	0.404507
Protozoa	CRYP	Cryptosporidium spp.	2014	Mortality	Rate per 100,000	NPL	Nepal	South-East Asia	All ages	27615862	0.328082	0.152194	0.609417
Protozoa	CRYP	Cryptosporidium spp.	2014	Mortality	Rate per 100,000	NRU	Nauru	Western Pacific	<5 years	1691	0.0145007	0.00701068	0.0243327
Protozoa	CRYP	Cryptosporidium spp.	2014	Mortality	Rate per 100,000	NRU	Nauru	Western Pacific	≥5 years	8945	0.0195368	0.0094455	0.0327835
Protozoa	CRYP	Cryptosporidium spp.	2014	Mortality	Rate per 100,000	NRU	Nauru	Western Pacific	All ages	10636	0.0187361	0.00905839	0.0314399
Protozoa	CRYP	Cryptosporidium spp.	2014	Mortality	Rate per 100,000	NZL	New Zealand	Western Pacific	<5 years	310149	0.0333113	0.0161051	0.0558977
Protozoa	CRYP	Cryptosporidium spp.	2014	Mortality	Rate per 100,000	NZL	New Zealand	Western Pacific	≥5 years	4171194	0.0176524	0.00853443	0.0296214
Protozoa	CRYP	Cryptosporidium spp.	2014	Mortality	Rate per 100,000	NZL	New Zealand	Western Pacific	All ages	4481343	0.0187361	0.00905839	0.0314399
Protozoa	CRYP	Cryptosporidium spp.	2014	Mortality	Rate per 100,000	OMN	Oman	Eastern Mediterranean	<5 years	355180	0.0254867	0.0123221	0.0427677
Protozoa	CRYP	Cryptosporidium spp.	2014	Mortality	Rate per 100,000	OMN	Oman	Eastern Mediterranean	≥5 years	3571346	0.0180647	0.0087338	0.0303134
Protozoa	CRYP	Cryptosporidium spp.	2014	Mortality	Rate per 100,000	OMN	Oman	Eastern Mediterranean	All ages	3926526	0.0187361	0.00905839	0.0314399
Protozoa	CRYP	Cryptosporidium spp.	2014	Mortality	Rate per 100,000	PAK	Pakistan	Eastern Mediterranean	<5 years	30736614	14.2306	6.61193	25.1146
Protozoa	CRYP	Cryptosporidium spp.	2014	Mortality	Rate per 100,000	PAK	Pakistan	Eastern Mediterranean	≥5 years	181972528	0.973946	0.418899	1.88665
Protozoa	CRYP	Cryptosporidium spp.	2014	Mortality	Rate per 100,000	PAK	Pakistan	Eastern Mediterranean	All ages	212709142	2.88954	1.32561	5.19255
Protozoa	CRYP	Cryptosporidium spp.	2014	Mortality	Rate per 100,000	PAN	Panama	Americas	<5 years	380136	0.0234006	0.0113135	0.0392671
Protozoa	CRYP	Cryptosporidium spp.	2014	Mortality	Rate per 100,000	PAN	Panama	Americas	≥5 years	3478303	0.0182263	0.00881193	0.0305845
Protozoa	CRYP	Cryptosporidium spp.	2014	Mortality	Rate per 100,000	PAN	Panama	Americas	All ages	3858439	0.0187361	0.00905839	0.0314399
Protozoa	CRYP	Cryptosporidium spp.	2014	Mortality	Rate per 100,000	PER	Peru	Americas	<5 years	2809251	0.631622	0.242951	1.29341
Protozoa	CRYP	Cryptosporidium spp.	2014	Mortality	Rate per 100,000	PER	Peru	Americas	≥5 years	27147403	0.0456753	0.0157824	0.112842
Protozoa	CRYP	Cryptosporidium spp.	2014	Mortality	Rate per 100,000	PER	Peru	Americas	All ages	29956654	0.100624	0.0381406	0.217943
Protozoa	CRYP	Cryptosporidium spp.	2014	Mortality	Rate per 100,000	PHL	Philippines	Western Pacific	<5 years	12351530	2.17107	0.721799	5.13706
Protozoa	CRYP	Cryptosporidium spp.	2014	Mortality	Rate per 100,000	PHL	Philippines	Western Pacific	≥5 years	90587958	0.0574303	0.0177444	0.135603
Protozoa	CRYP	Cryptosporidium spp.	2014	Mortality	Rate per 100,000	PHL	Philippines	Western Pacific	All ages	102939488	0.311042	0.10243	0.716604
Protozoa	CRYP	Cryptosporidium spp.	2014	Mortality	Rate per 100,000	PLW	Palau	Western Pacific	<5 years	1182	1.04894	0.159644	3.09895
Protozoa	CRYP	Cryptosporidium spp.	2014	Mortality	Rate per 100,000	PLW	Palau	Western Pacific	≥5 years	16500	0.163676	0.0276079	0.503546
Protozoa	CRYP	Cryptosporidium spp.	2014	Mortality	Rate per 100,000	PLW	Palau	Western Pacific	All ages	17682	0.222854	0.037344	0.680936
Protozoa	CRYP	Cryptosporidium spp.	2014	Mortality	Rate per 100,000	PNG	Papua New Guinea	Western Pacific	<5 years	1122881	3.41029	1.07602	8.11691
Protozoa	CRYP	Cryptosporidium spp.	2014	Mortality	Rate per 100,000	PNG	Papua New Guinea	Western Pacific	≥5 years	7290352	0.289663	0.0858397	0.681795
Protozoa	CRYP	Cryptosporidium spp.	2014	Mortality	Rate per 100,000	PNG	Papua New Guinea	Western Pacific	All ages	8413233	0.706162	0.231844	1.62031
Protozoa	CRYP	Cryptosporidium spp.	2014	Mortality	Rate per 100,000	POL	Poland	Europe	<5 years	2020869	0.0436517	0.0211044	0.0732493
Protozoa	CRYP	Cryptosporidium spp.	2014	Mortality	Rate per 100,000	POL	Poland	Europe	≥5 years	36242664	0.0173468	0.00838671	0.0291087
Protozoa	CRYP	Cryptosporidium spp.	2014	Mortality	Rate per 100,000	POL	Poland	Europe	All ages	38263533	0.0187361	0.00905839	0.0314399
Protozoa	CRYP	Cryptosporidium spp.	2014	Mortality	Rate per 100,000	PRK	North Korea	South-East Asia	<5 years	1633254	0.720821	0.316301	1.40904
Protozoa	CRYP	Cryptosporidium spp.	2014	Mortality	Rate per 100,000	PRK	North Korea	South-East Asia	≥5 years	23755988	0.00647032	0.00262151	0.0128362
Protozoa	CRYP	Cryptosporidium spp.	2014	Mortality	Rate per 100,000	PRK	North Korea	South-East Asia	All ages	25389242	0.0524235	0.0232076	0.101567
Protozoa	CRYP	Cryptosporidium spp.	2014	Mortality	Rate per 100,000	PRT	Portugal	Europe	<5 years	466541	0.0515387	0.0249176	0.0864841
Protozoa	CRYP	Cryptosporidium spp.	2014	Mortality	Rate per 100,000	PRT	Portugal	Europe	≥5 years	9963105	0.0172001	0.00831575	0.0288624
Protozoa	CRYP	Cryptosporidium spp.	2014	Mortality	Rate per 100,000	PRT	Portugal	Europe	All ages	10429646	0.0187361	0.00905839	0.0314399
Protozoa	CRYP	Cryptosporidium spp.	2014	Mortality	Rate per 100,000	PRY	Paraguay	Americas	<5 years	637749	0.812101	0.293274	1.78278
Protozoa	CRYP	Cryptosporidium spp.	2014	Mortality	Rate per 100,000	PRY	Paraguay	Americas	≥5 years	5387762	0.0238507	0.00936388	0.0514021
Protozoa	CRYP	Cryptosporidium spp.	2014	Mortality	Rate per 100,000	PRY	Paraguay	Americas	All ages	6025511	0.10728	0.0404255	0.224538
Protozoa	CRYP	Cryptosporidium spp.	2014	Mortality	Rate per 100,000	QAT	Qatar	Eastern Mediterranean	<5 years	116428	0.0417777	0.0201984	0.0701047
Protozoa	CRYP	Cryptosporidium spp.	2014	Mortality	Rate per 100,000	QAT	Qatar	Eastern Mediterranean	≥5 years	1993406	0.0173903	0.00840774	0.0291817
Protozoa	CRYP	Cryptosporidium spp.	2014	Mortality	Rate per 100,000	QAT	Qatar	Eastern Mediterranean	All ages	2109834	0.0187361	0.00905839	0.0314399
Protozoa	CRYP	Cryptosporidium spp.	2014	Mortality	Rate per 100,000	ROU	Romania	Europe	<5 years	1017289	0.0453599	0.0219303	0.0761157
Protozoa	CRYP	Cryptosporidium spp.	2014	Mortality	Rate per 100,000	ROU	Romania	Europe	≥5 years	18998020	0.0173105	0.00836914	0.0290477
Protozoa	CRYP	Cryptosporidium spp.	2014	Mortality	Rate per 100,000	ROU	Romania	Europe	All ages	20015309	0.0187361	0.00905839	0.0314399
Protozoa	CRYP	Cryptosporidium spp.	2014	Mortality	Rate per 100,000	RUS	Russia	Europe	<5 years	8966355	0.0568243	0.01735	0.131635
Protozoa	CRYP	Cryptosporidium spp.	2014	Mortality	Rate per 100,000	RUS	Russia	Europe	≥5 years	135802228	0.00522004	0.00166334	0.0129463
Protozoa	CRYP	Cryptosporidium spp.	2014	Mortality	Rate per 100,000	RUS	Russia	Europe	All ages	144768583	0.00841619	0.00269508	0.0207294
Protozoa	CRYP	Cryptosporidium spp.	2014	Mortality	Rate per 100,000	RWA	Rwanda	Africa	<5 years	1672021	10.694	5.45152	18.0837
Protozoa	CRYP	Cryptosporidium spp.	2014	Mortality	Rate per 100,000	RWA	Rwanda	Africa	≥5 years	9556098	1.24528	0.562114	2.28869
Protozoa	CRYP	Cryptosporidium spp.	2014	Mortality	Rate per 100,000	RWA	Rwanda	Africa	All ages	11228119	2.65232	1.35987	4.51103
Protozoa	CRYP	Cryptosporidium spp.	2014	Mortality	Rate per 100,000	SAU	Saudi Arabia	Eastern Mediterranean	<5 years	2732941	0.024051	0.011628	0.0403586
Protozoa	CRYP	Cryptosporidium spp.	2014	Mortality	Rate per 100,000	SAU	Saudi Arabia	Eastern Mediterranean	≥5 years	25777896	0.0181726	0.00878596	0.0304944
Protozoa	CRYP	Cryptosporidium spp.	2014	Mortality	Rate per 100,000	SAU	Saudi Arabia	Eastern Mediterranean	All ages	28510837	0.0187361	0.00905839	0.0314399
Protozoa	CRYP	Cryptosporidium spp.	2014	Mortality	Rate per 100,000	SDN	Sudan	Eastern Mediterranean	<5 years	6290153	6.94399	2.0512	15.0095
Protozoa	CRYP	Cryptosporidium spp.	2014	Mortality	Rate per 100,000	SDN	Sudan	Eastern Mediterranean	≥5 years	31937929	0.085134	0.0220847	0.206593
Protozoa	CRYP	Cryptosporidium spp.	2014	Mortality	Rate per 100,000	SDN	Sudan	Eastern Mediterranean	All ages	38228082	1.21371	0.360431	2.60945
Protozoa	CRYP	Cryptosporidium spp.	2014	Mortality	Rate per 100,000	SEAR	South-East Asian Region	South-East Asia	<5 years	182334737	3.22417	1.79229	5.20709
Protozoa	CRYP	Cryptosporidium spp.	2014	Mortality	Rate per 100,000	SEAR	South-East Asian Region	South-East Asia	≥5 years	1733903207	1.09859	0.584828	1.98807
Protozoa	CRYP	Cryptosporidium spp.	2014	Mortality	Rate per 100,000	SEAR	South-East Asian Region	South-East Asia	All ages	1916237944	1.30084	0.707334	2.27724
Protozoa	CRYP	Cryptosporidium spp.	2014	Mortality	Rate per 100,000	SEN	Senegal	Africa	<5 years	2283982	11.9464	4.76235	23.612
Protozoa	CRYP	Cryptosporidium spp.	2014	Mortality	Rate per 100,000	SEN	Senegal	Africa	≥5 years	11647591	1.26995	0.447761	2.76196
Protozoa	CRYP	Cryptosporidium spp.	2014	Mortality	Rate per 100,000	SEN	Senegal	Africa	All ages	13931573	3.02027	1.16674	6.24133
Protozoa	CRYP	Cryptosporidium spp.	2014	Mortality	Rate per 100,000	SGP	Singapore	Western Pacific	<5 years	226880	0.0551181	0.0266481	0.0924904
Protozoa	CRYP	Cryptosporidium spp.	2014	Mortality	Rate per 100,000	SGP	Singapore	Western Pacific	≥5 years	5197329	0.0171479	0.00829054	0.0287749
Protozoa	CRYP	Cryptosporidium spp.	2014	Mortality	Rate per 100,000	SGP	Singapore	Western Pacific	All ages	5424209	0.0187361	0.00905839	0.0314399
Protozoa	CRYP	Cryptosporidium spp.	2014	Mortality	Rate per 100,000	SLB	Solomon Islands	Western Pacific	<5 years	91757	1.01467	0.314679	2.42303
Protozoa	CRYP	Cryptosporidium spp.	2014	Mortality	Rate per 100,000	SLB	Solomon Islands	Western Pacific	≥5 years	514024	0.262229	0.0754356	0.611186
Protozoa	CRYP	Cryptosporidium spp.	2014	Mortality	Rate per 100,000	SLB	Solomon Islands	Western Pacific	All ages	605781	0.376201	0.115202	0.877852
Protozoa	CRYP	Cryptosporidium spp.	2014	Mortality	Rate per 100,000	SLE	Sierra Leone	Africa	<5 years	1073941	36.3631	19.9594	57.6719
Protozoa	CRYP	Cryptosporidium spp.	2014	Mortality	Rate per 100,000	SLE	Sierra Leone	Africa	≥5 years	5722128	2.54768	1.26274	4.37986
Protozoa	CRYP	Cryptosporidium spp.	2014	Mortality	Rate per 100,000	SLE	Sierra Leone	Africa	All ages	6796069	7.89132	4.37454	12.7595
Protozoa	CRYP	Cryptosporidium spp.	2014	Mortality	Rate per 100,000	SLV	El Salvador	Americas	<5 years	575295	0.364351	0.162487	0.717169
Protozoa	CRYP	Cryptosporidium spp.	2014	Mortality	Rate per 100,000	SLV	El Salvador	Americas	≥5 years	5575933	0.0911372	0.0366453	0.187012
Protozoa	CRYP	Cryptosporidium spp.	2014	Mortality	Rate per 100,000	SLV	El Salvador	Americas	All ages	6151228	0.11669	0.0501845	0.225099
Protozoa	CRYP	Cryptosporidium spp.	2014	Mortality	Rate per 100,000	SMR	San Marino	Europe	<5 years	1684	0.0461102	0.022293	0.0773748
Protozoa	CRYP	Cryptosporidium spp.	2014	Mortality	Rate per 100,000	SMR	San Marino	Europe	≥5 years	31997	0.0172954	0.00836185	0.0290224
Protozoa	CRYP	Cryptosporidium spp.	2014	Mortality	Rate per 100,000	SMR	San Marino	Europe	All ages	33681	0.0187361	0.00905839	0.0314399
Protozoa	CRYP	Cryptosporidium spp.	2014	Mortality	Rate per 100,000	SOM	Somalia	Eastern Mediterranean	<5 years	2457732	27.6451	7.87951	73.5522
Protozoa	CRYP	Cryptosporidium spp.	2014	Mortality	Rate per 100,000	SOM	Somalia	Eastern Mediterranean	≥5 years	10646483	2.28504	0.655356	5.35489
Protozoa	CRYP	Cryptosporidium spp.	2014	Mortality	Rate per 100,000	SOM	Somalia	Eastern Mediterranean	All ages	13104215	7.04139	2.09537	17.3668
Protozoa	CRYP	Cryptosporidium spp.	2014	Mortality	Rate per 100,000	SRB	Serbia	Europe	<5 years	338007	0	0	0
Protozoa	CRYP	Cryptosporidium spp.	2014	Mortality	Rate per 100,000	SRB	Serbia	Europe	≥5 years	6913901	0.0394664	0.0110426	0.106377
Protozoa	CRYP	Cryptosporidium spp.	2014	Mortality	Rate per 100,000	SRB	Serbia	Europe	All ages	7251908	0.0376269	0.010528	0.101419
Protozoa	CRYP	Cryptosporidium spp.	2014	Mortality	Rate per 100,000	SSD	South Sudan	Africa	<5 years	1888374	20.1434	9.54448	37.0553
Protozoa	CRYP	Cryptosporidium spp.	2014	Mortality	Rate per 100,000	SSD	South Sudan	Africa	≥5 years	9468565	3.19475	1.37136	5.53129
Protozoa	CRYP	Cryptosporidium spp.	2014	Mortality	Rate per 100,000	SSD	South Sudan	Africa	All ages	11356939	6.01288	2.85354	10.3682
Protozoa	CRYP	Cryptosporidium spp.	2014	Mortality	Rate per 100,000	STP	Sao Tome and Principe	Africa	<5 years	30097	4.36957	2.09034	7.55287
Protozoa	CRYP	Cryptosporidium spp.	2014	Mortality	Rate per 100,000	STP	Sao Tome and Principe	Africa	≥5 years	164880	0.39593	0.182581	0.692034
Protozoa	CRYP	Cryptosporidium spp.	2014	Mortality	Rate per 100,000	STP	Sao Tome and Principe	Africa	All ages	194977	1.00931	0.531518	1.67569
Protozoa	CRYP	Cryptosporidium spp.	2014	Mortality	Rate per 100,000	SUR	Suriname	Americas	<5 years	55705	0	0	0
Protozoa	CRYP	Cryptosporidium spp.	2014	Mortality	Rate per 100,000	SUR	Suriname	Americas	≥5 years	516505	0.090151	0.0356779	0.196589
Protozoa	CRYP	Cryptosporidium spp.	2014	Mortality	Rate per 100,000	SUR	Suriname	Americas	All ages	572210	0.0813747	0.0322046	0.177451
Protozoa	CRYP	Cryptosporidium spp.	2014	Mortality	Rate per 100,000	SVK	Slovakia	Europe	<5 years	290658	0.0429318	0.0207564	0.0720413
Protozoa	CRYP	Cryptosporidium spp.	2014	Mortality	Rate per 100,000	SVK	Slovakia	Europe	≥5 years	5121963	0.0173631	0.00839456	0.0291359
Protozoa	CRYP	Cryptosporidium spp.	2014	Mortality	Rate per 100,000	SVK	Slovakia	Europe	All ages	5412621	0.0187361	0.00905839	0.0314399
Protozoa	CRYP	Cryptosporidium spp.	2014	Mortality	Rate per 100,000	SVN	Slovenia	Europe	<5 years	110241	0.0430312	0.0208044	0.072208
Protozoa	CRYP	Cryptosporidium spp.	2014	Mortality	Rate per 100,000	SVN	Slovenia	Europe	≥5 years	1947413	0.0173608	0.00839346	0.0291321
Protozoa	CRYP	Cryptosporidium spp.	2014	Mortality	Rate per 100,000	SVN	Slovenia	Europe	All ages	2057654	0.0187361	0.00905839	0.0314399
Protozoa	CRYP	Cryptosporidium spp.	2014	Mortality	Rate per 100,000	SWE	Sweden	Europe	<5 years	579021	0.0384034	0.018567	0.0644425
Protozoa	CRYP	Cryptosporidium spp.	2014	Mortality	Rate per 100,000	SWE	Sweden	Europe	≥5 years	9066155	0.01748	0.00845111	0.0293322
Protozoa	CRYP	Cryptosporidium spp.	2014	Mortality	Rate per 100,000	SWE	Sweden	Europe	All ages	9645176	0.0187361	0.00905839	0.0314399
Protozoa	CRYP	Cryptosporidium spp.	2014	Mortality	Rate per 100,000	SWZ	Eswatini	Africa	<5 years	146603	15.0472	7.92849	24.9875
Protozoa	CRYP	Cryptosporidium spp.	2014	Mortality	Rate per 100,000	SWZ	Eswatini	Africa	≥5 years	986506	1.57751	0.769898	2.79174
Protozoa	CRYP	Cryptosporidium spp.	2014	Mortality	Rate per 100,000	SWZ	Eswatini	Africa	All ages	1133109	3.32023	1.7446	5.52018
Protozoa	CRYP	Cryptosporidium spp.	2014	Mortality	Rate per 100,000	SYC	Seychelles	Africa	<5 years	7972	0.471051	0.141633	1.05509
Protozoa	CRYP	Cryptosporidium spp.	2014	Mortality	Rate per 100,000	SYC	Seychelles	Africa	≥5 years	95404	0.232531	0.088508	0.483053
Protozoa	CRYP	Cryptosporidium spp.	2014	Mortality	Rate per 100,000	SYC	Seychelles	Africa	All ages	103376	0.250925	0.0979207	0.518545
Protozoa	CRYP	Cryptosporidium spp.	2014	Mortality	Rate per 100,000	SYR	Syria	Eastern Mediterranean	<5 years	2881383	1.62981	0.541422	3.43991
Protozoa	CRYP	Cryptosporidium spp.	2014	Mortality	Rate per 100,000	SYR	Syria	Eastern Mediterranean	≥5 years	17954558	0.0138957	0.0042179	0.0308158
Protozoa	CRYP	Cryptosporidium spp.	2014	Mortality	Rate per 100,000	SYR	Syria	Eastern Mediterranean	All ages	20835941	0.237359	0.0782673	0.501546
Protozoa	CRYP	Cryptosporidium spp.	2014	Mortality	Rate per 100,000	TCD	Chad	Africa	<5 years	2774140	47.271	24.0109	77.1698
Protozoa	CRYP	Cryptosporidium spp.	2014	Mortality	Rate per 100,000	TCD	Chad	Africa	≥5 years	11170140	3.49793	1.62768	6.077
Protozoa	CRYP	Cryptosporidium spp.	2014	Mortality	Rate per 100,000	TCD	Chad	Africa	All ages	13944280	12.2063	6.25516	20.3137
Protozoa	CRYP	Cryptosporidium spp.	2014	Mortality	Rate per 100,000	TGO	Togo	Africa	<5 years	1190225	16.5338	8.99862	25.8348
Protozoa	CRYP	Cryptosporidium spp.	2014	Mortality	Rate per 100,000	TGO	Togo	Africa	≥5 years	6187882	2.23832	1.06515	3.87565
Protozoa	CRYP	Cryptosporidium spp.	2014	Mortality	Rate per 100,000	TGO	Togo	Africa	All ages	7378107	4.54444	2.36407	7.04459
Protozoa	CRYP	Cryptosporidium spp.	2014	Mortality	Rate per 100,000	THA	Thailand	South-East Asia	<5 years	4062962	0.0813804	0.0228497	0.178097
Protozoa	CRYP	Cryptosporidium spp.	2014	Mortality	Rate per 100,000	THA	Thailand	South-East Asia	≥5 years	65978403	0.132223	0.0389143	0.296887
Protozoa	CRYP	Cryptosporidium spp.	2014	Mortality	Rate per 100,000	THA	Thailand	South-East Asia	All ages	70041365	0.129274	0.0383107	0.286919
Protozoa	CRYP	Cryptosporidium spp.	2014	Mortality	Rate per 100,000	TJK	Tajikistan	Europe	<5 years	1188598	2.66169	0.851814	6.1263
Protozoa	CRYP	Cryptosporidium spp.	2014	Mortality	Rate per 100,000	TJK	Tajikistan	Europe	≥5 years	7130287	0.0192908	0.00543211	0.0476591
Protozoa	CRYP	Cryptosporidium spp.	2014	Mortality	Rate per 100,000	TJK	Tajikistan	Europe	All ages	8318885	0.396836	0.126241	0.909464
Protozoa	CRYP	Cryptosporidium spp.	2014	Mortality	Rate per 100,000	TKM	Turkmenistan	Europe	<5 years	702575	2.01682	0.610488	4.70301
Protozoa	CRYP	Cryptosporidium spp.	2014	Mortality	Rate per 100,000	TKM	Turkmenistan	Europe	≥5 years	5303520	0.00276753	0.000881084	0.00693322
Protozoa	CRYP	Cryptosporidium spp.	2014	Mortality	Rate per 100,000	TKM	Turkmenistan	Europe	All ages	6006095	0.238366	0.0721701	0.555577
Protozoa	CRYP	Cryptosporidium spp.	2014	Mortality	Rate per 100,000	TLS	Timor-Leste	South-East Asia	<5 years	156309	6.40253	2.9937	11.6937
Protozoa	CRYP	Cryptosporidium spp.	2014	Mortality	Rate per 100,000	TLS	Timor-Leste	South-East Asia	≥5 years	1014055	0.174325	0.0706006	0.353716
Protozoa	CRYP	Cryptosporidium spp.	2014	Mortality	Rate per 100,000	TLS	Timor-Leste	South-East Asia	All ages	1170364	1.00614	0.455464	1.86783
Protozoa	CRYP	Cryptosporidium spp.	2014	Mortality	Rate per 100,000	TON	Tonga	Western Pacific	<5 years	13840	0.082923	0.0140937	0.265023
Protozoa	CRYP	Cryptosporidium spp.	2014	Mortality	Rate per 100,000	TON	Tonga	Western Pacific	≥5 years	93015	0.0376513	0.00879783	0.103574
Protozoa	CRYP	Cryptosporidium spp.	2014	Mortality	Rate per 100,000	TON	Tonga	Western Pacific	All ages	106855	0.0435149	0.0106258	0.119784
Protozoa	CRYP	Cryptosporidium spp.	2014	Mortality	Rate per 100,000	TTO	Trinidad and Tobago	Americas	<5 years	94776	0.034469	0.0166648	0.0578404
Protozoa	CRYP	Cryptosporidium spp.	2014	Mortality	Rate per 100,000	TTO	Trinidad and Tobago	Americas	≥5 years	1322235	0.0176084	0.00851317	0.0295476
Protozoa	CRYP	Cryptosporidium spp.	2014	Mortality	Rate per 100,000	TTO	Trinidad and Tobago	Americas	All ages	1417011	0.0187361	0.00905839	0.0314399
Protozoa	CRYP	Cryptosporidium spp.	2014	Mortality	Rate per 100,000	TUN	Tunisia	Eastern Mediterranean	<5 years	1040226	0.175948	0.081309	0.344039
Protozoa	CRYP	Cryptosporidium spp.	2014	Mortality	Rate per 100,000	TUN	Tunisia	Eastern Mediterranean	≥5 years	10169973	0.0251707	0.0101229	0.0488424
Protozoa	CRYP	Cryptosporidium spp.	2014	Mortality	Rate per 100,000	TUN	Tunisia	Eastern Mediterranean	All ages	11210199	0.0391617	0.0178987	0.0733289
Protozoa	CRYP	Cryptosporidium spp.	2014	Mortality	Rate per 100,000	TUR	Turkey	Europe	<5 years	6334818	0.0834162	0.0274369	0.1882
Protozoa	CRYP	Cryptosporidium spp.	2014	Mortality	Rate per 100,000	TUR	Turkey	Europe	≥5 years	70720979	0.0100767	0.00337781	0.0229341
Protozoa	CRYP	Cryptosporidium spp.	2014	Mortality	Rate per 100,000	TUR	Turkey	Europe	All ages	77055797	0.016106	0.00566629	0.0358808
Protozoa	CRYP	Cryptosporidium spp.	2014	Mortality	Rate per 100,000	TUV	Tuvalu	Western Pacific	<5 years	1311	2.79186	0.618998	7.6635
Protozoa	CRYP	Cryptosporidium spp.	2014	Mortality	Rate per 100,000	TUV	Tuvalu	Western Pacific	≥5 years	9683	0.678366	0.161879	1.82467
Protozoa	CRYP	Cryptosporidium spp.	2014	Mortality	Rate per 100,000	TUV	Tuvalu	Western Pacific	All ages	10994	0.930394	0.217849	2.47368
Protozoa	CRYP	Cryptosporidium spp.	2014	Mortality	Rate per 100,000	TZA	Tanzania	Africa	<5 years	8395018	8.98835	4.69423	16.5951
Protozoa	CRYP	Cryptosporidium spp.	2014	Mortality	Rate per 100,000	TZA	Tanzania	Africa	≥5 years	41184243	1.3009	0.542547	2.62117
Protozoa	CRYP	Cryptosporidium spp.	2014	Mortality	Rate per 100,000	TZA	Tanzania	Africa	All ages	49579261	2.60258	1.3131	4.92839
Protozoa	CRYP	Cryptosporidium spp.	2014	Mortality	Rate per 100,000	UGA	Uganda	Africa	<5 years	6583449	7.28318	3.82008	11.747
Protozoa	CRYP	Cryptosporidium spp.	2014	Mortality	Rate per 100,000	UGA	Uganda	Africa	≥5 years	29257426	1.13062	0.512764	1.99407
Protozoa	CRYP	Cryptosporidium spp.	2014	Mortality	Rate per 100,000	UGA	Uganda	Africa	All ages	35840875	2.26076	1.14385	3.70423
Protozoa	CRYP	Cryptosporidium spp.	2014	Mortality	Rate per 100,000	UKR	Ukraine	Europe	<5 years	2557340	0.073124	0.0191925	0.17813
Protozoa	CRYP	Cryptosporidium spp.	2014	Mortality	Rate per 100,000	UKR	Ukraine	Europe	≥5 years	43517978	0.000787022	0.000227766	0.00187983
Protozoa	CRYP	Cryptosporidium spp.	2014	Mortality	Rate per 100,000	UKR	Ukraine	Europe	All ages	46075318	0.00480197	0.00127976	0.0112652
Protozoa	CRYP	Cryptosporidium spp.	2014	Mortality	Rate per 100,000	URY	Uruguay	Americas	<5 years	233308	0.0331098	0.0160077	0.0555596
Protozoa	CRYP	Cryptosporidium spp.	2014	Mortality	Rate per 100,000	URY	Uruguay	Americas	≥5 years	3117366	0.0176604	0.00853829	0.0296348
Protozoa	CRYP	Cryptosporidium spp.	2014	Mortality	Rate per 100,000	URY	Uruguay	Americas	All ages	3350674	0.0187361	0.00905839	0.0314399
Protozoa	CRYP	Cryptosporidium spp.	2014	Mortality	Rate per 100,000	USA	United States	Americas	<5 years	20052669	0.0369744	0.0178761	0.0620446
Protozoa	CRYP	Cryptosporidium spp.	2014	Mortality	Rate per 100,000	USA	United States	Americas	≥5 years	301549916	0.0175233	0.00847202	0.0294048
Protozoa	CRYP	Cryptosporidium spp.	2014	Mortality	Rate per 100,000	USA	United States	Americas	All ages	321602585	0.0187361	0.00905839	0.0314399
Protozoa	CRYP	Cryptosporidium spp.	2014	Mortality	Rate per 100,000	UZB	Uzbekistan	Europe	<5 years	3158969	0.603794	0.147743	1.58896
Protozoa	CRYP	Cryptosporidium spp.	2014	Mortality	Rate per 100,000	UZB	Uzbekistan	Europe	≥5 years	26805789	0.0038879	0.00116513	0.00909114
Protozoa	CRYP	Cryptosporidium spp.	2014	Mortality	Rate per 100,000	UZB	Uzbekistan	Europe	All ages	29964758	0.0671317	0.0169455	0.173314
Protozoa	CRYP	Cryptosporidium spp.	2014	Mortality	Rate per 100,000	VCT	Saint Vincent and the Grenadines	Americas	<5 years	8561	0.674437	0.165905	1.82432
Protozoa	CRYP	Cryptosporidium spp.	2014	Mortality	Rate per 100,000	VCT	Saint Vincent and the Grenadines	Americas	≥5 years	99261	0.0434444	0.0177505	0.0907878
Protozoa	CRYP	Cryptosporidium spp.	2014	Mortality	Rate per 100,000	VCT	Saint Vincent and the Grenadines	Americas	All ages	107822	0.0935448	0.0346637	0.213143
Protozoa	CRYP	Cryptosporidium spp.	2014	Mortality	Rate per 100,000	VEN	Venezuela	Americas	<5 years	2873063	0.282658	0.0739313	0.749189
Protozoa	CRYP	Cryptosporidium spp.	2014	Mortality	Rate per 100,000	VEN	Venezuela	Americas	≥5 years	27214686	0.0365514	0.00883304	0.100596
Protozoa	CRYP	Cryptosporidium spp.	2014	Mortality	Rate per 100,000	VEN	Venezuela	Americas	All ages	30087749	0.060052	0.0154367	0.156573
Protozoa	CRYP	Cryptosporidium spp.	2014	Mortality	Rate per 100,000	VNM	Vietnam	Western Pacific	<5 years	7664217	1.18349	0.316979	3.15531
Protozoa	CRYP	Cryptosporidium spp.	2014	Mortality	Rate per 100,000	VNM	Vietnam	Western Pacific	≥5 years	83442202	0.0578283	0.0132905	0.168714
Protozoa	CRYP	Cryptosporidium spp.	2014	Mortality	Rate per 100,000	VNM	Vietnam	Western Pacific	All ages	91106419	0.152523	0.0402834	0.399552
Protozoa	CRYP	Cryptosporidium spp.	2014	Mortality	Rate per 100,000	VUT	Vanuatu	Western Pacific	<5 years	39162	1.09457	0.309144	2.61078
Protozoa	CRYP	Cryptosporidium spp.	2014	Mortality	Rate per 100,000	VUT	Vanuatu	Western Pacific	≥5 years	218163	0.313579	0.091321	0.733087
Protozoa	CRYP	Cryptosporidium spp.	2014	Mortality	Rate per 100,000	VUT	Vanuatu	Western Pacific	All ages	257325	0.432438	0.128783	1.00608
Protozoa	CRYP	Cryptosporidium spp.	2014	Mortality	Rate per 100,000	WPR	Western Pacific Region	Western Pacific	<5 years	126597670	0.439432	0.16473	0.923896
Protozoa	CRYP	Cryptosporidium spp.	2014	Mortality	Rate per 100,000	WPR	Western Pacific Region	Western Pacific	≥5 years	1728641679	0.0129885	0.0057562	0.0250861
Protozoa	CRYP	Cryptosporidium spp.	2014	Mortality	Rate per 100,000	WPR	Western Pacific Region	Western Pacific	All ages	1855239349	0.0420881	0.017319	0.0833458
Protozoa	CRYP	Cryptosporidium spp.	2014	Mortality	Rate per 100,000	WSM	Samoa	Western Pacific	<5 years	28817	0.634418	0.192666	1.56754
Protozoa	CRYP	Cryptosporidium spp.	2014	Mortality	Rate per 100,000	WSM	Samoa	Western Pacific	≥5 years	170334	0.098322	0.0309678	0.242447
Protozoa	CRYP	Cryptosporidium spp.	2014	Mortality	Rate per 100,000	WSM	Samoa	Western Pacific	All ages	199151	0.175895	0.0573181	0.413595
Protozoa	CRYP	Cryptosporidium spp.	2014	Mortality	Rate per 100,000	YEM	Yemen	Eastern Mediterranean	<5 years	4674473	5.89264	1.81651	13.3892
Protozoa	CRYP	Cryptosporidium spp.	2014	Mortality	Rate per 100,000	YEM	Yemen	Eastern Mediterranean	≥5 years	25083793	0.0702295	0.0202552	0.167218
Protozoa	CRYP	Cryptosporidium spp.	2014	Mortality	Rate per 100,000	YEM	Yemen	Eastern Mediterranean	All ages	29758266	0.984822	0.307607	2.2081
Protozoa	CRYP	Cryptosporidium spp.	2014	Mortality	Rate per 100,000	ZAF	South Africa	Africa	<5 years	5615687	6.98199	3.27355	12.7401
Protozoa	CRYP	Cryptosporidium spp.	2014	Mortality	Rate per 100,000	ZAF	South Africa	Africa	≥5 years	49505418	1.50598	0.616552	2.95185
Protozoa	CRYP	Cryptosporidium spp.	2014	Mortality	Rate per 100,000	ZAF	South Africa	Africa	All ages	55121105	2.06387	0.928758	3.95162
Protozoa	CRYP	Cryptosporidium spp.	2014	Mortality	Rate per 100,000	ZMB	Zambia	Africa	<5 years	2749889	10.4825	4.61762	21.3378
Protozoa	CRYP	Cryptosporidium spp.	2014	Mortality	Rate per 100,000	ZMB	Zambia	Africa	≥5 years	12895299	0.940805	0.366864	2.02799
Protozoa	CRYP	Cryptosporidium spp.	2014	Mortality	Rate per 100,000	ZMB	Zambia	Africa	All ages	15645188	2.6179	1.14194	5.4563
Protozoa	CRYP	Cryptosporidium spp.	2014	Mortality	Rate per 100,000	ZWE	Zimbabwe	Africa	<5 years	2370778	10.2731	4.26212	21.0848
Protozoa	CRYP	Cryptosporidium spp.	2014	Mortality	Rate per 100,000	ZWE	Zimbabwe	Africa	≥5 years	11741915	2.13189	0.756291	4.46271
Protozoa	CRYP	Cryptosporidium spp.	2014	Mortality	Rate per 100,000	ZWE	Zimbabwe	Africa	All ages	14112693	3.49952	1.36213	7.25522
Protozoa	CRYP	Cryptosporidium spp.	2015	Incidence	Number	AFG	Afghanistan	Eastern Mediterranean	<5 years	5854568	157621	57099.5	388133
Protozoa	CRYP	Cryptosporidium spp.	2015	Incidence	Number	AFG	Afghanistan	Eastern Mediterranean	≥5 years	27581818	175938	55686.5	419570
Protozoa	CRYP	Cryptosporidium spp.	2015	Incidence	Number	AFG	Afghanistan	Eastern Mediterranean	All ages	33436386	333559	116278	816117
Protozoa	CRYP	Cryptosporidium spp.	2015	Incidence	Number	AFR	African Region	Africa	<5 years	163154856	1.43102e+07	8.47794e+06	2.2103e+07
Protozoa	CRYP	Cryptosporidium spp.	2015	Incidence	Number	AFR	African Region	Africa	≥5 years	834892729	3.54133e+07	1.99487e+07	5.82783e+07
Protozoa	CRYP	Cryptosporidium spp.	2015	Incidence	Number	AFR	African Region	Africa	All ages	998047585	4.97235e+07	2.95192e+07	7.83209e+07
Protozoa	CRYP	Cryptosporidium spp.	2015	Incidence	Number	AGO	Angola	Africa	<5 years	5053355	631352	243790	1.362e+06
Protozoa	CRYP	Cryptosporidium spp.	2015	Incidence	Number	AGO	Angola	Africa	≥5 years	22602225	1.41837e+06	491044	3.30464e+06
Protozoa	CRYP	Cryptosporidium spp.	2015	Incidence	Number	AGO	Angola	Africa	All ages	27655580	2.04972e+06	742417	4.65761e+06
Protozoa	CRYP	Cryptosporidium spp.	2015	Incidence	Number	ALB	Albania	Europe	<5 years	178915	511.336	124.933	1269.91
Protozoa	CRYP	Cryptosporidium spp.	2015	Incidence	Number	ALB	Albania	Europe	≥5 years	2722455	415.923	105.516	1048.98
Protozoa	CRYP	Cryptosporidium spp.	2015	Incidence	Number	ALB	Albania	Europe	All ages	2901370	927.258	239.83	2348.48
Protozoa	CRYP	Cryptosporidium spp.	2015	Incidence	Number	AMR	Region of the Americas	Americas	<5 years	74111177	553811	297565	888950
Protozoa	CRYP	Cryptosporidium spp.	2015	Incidence	Number	AMR	Region of the Americas	Americas	≥5 years	898149702	2.08901e+06	1.12391e+06	3.54296e+06
Protozoa	CRYP	Cryptosporidium spp.	2015	Incidence	Number	AMR	Region of the Americas	Americas	All ages	972260879	2.64282e+06	1.46396e+06	4.51169e+06
Protozoa	CRYP	Cryptosporidium spp.	2015	Incidence	Number	AND	Andorra	Europe	<5 years	3401	26.1113	10.6631	54.4105
Protozoa	CRYP	Cryptosporidium spp.	2015	Incidence	Number	AND	Andorra	Europe	≥5 years	69582	187.373	76.518	390.446
Protozoa	CRYP	Cryptosporidium spp.	2015	Incidence	Number	AND	Andorra	Europe	All ages	72983	213.484	87.1811	444.857
Protozoa	CRYP	Cryptosporidium spp.	2015	Incidence	Number	ARE	United Arab Emirates	Eastern Mediterranean	<5 years	477388	2592.33	887.718	5810.61
Protozoa	CRYP	Cryptosporidium spp.	2015	Incidence	Number	ARE	United Arab Emirates	Eastern Mediterranean	≥5 years	7982647	18602.4	6370.22	41696.6
Protozoa	CRYP	Cryptosporidium spp.	2015	Incidence	Number	ARE	United Arab Emirates	Eastern Mediterranean	All ages	8460035	21194.7	7257.93	47507.2
Protozoa	CRYP	Cryptosporidium spp.	2015	Incidence	Number	ARG	Argentina	Americas	<5 years	3731581	56394.8	26749.6	103842
Protozoa	CRYP	Cryptosporidium spp.	2015	Incidence	Number	ARG	Argentina	Americas	≥5 years	39520622	152796	64269.8	308516
Protozoa	CRYP	Cryptosporidium spp.	2015	Incidence	Number	ARG	Argentina	Americas	All ages	43252203	209191	93911.1	413146
Protozoa	CRYP	Cryptosporidium spp.	2015	Incidence	Number	ARM	Armenia	Europe	<5 years	216434	1288.23	359.998	3260.98
Protozoa	CRYP	Cryptosporidium spp.	2015	Incidence	Number	ARM	Armenia	Europe	≥5 years	2705788	2529.56	721.201	6416.97
Protozoa	CRYP	Cryptosporidium spp.	2015	Incidence	Number	ARM	Armenia	Europe	All ages	2922222	3817.79	1143.8	9893.16
Protozoa	CRYP	Cryptosporidium spp.	2015	Incidence	Number	ATG	Antigua and Barbuda	Americas	<5 years	5821	21.4154	7.1958	49.9103
Protozoa	CRYP	Cryptosporidium spp.	2015	Incidence	Number	ATG	Antigua and Barbuda	Americas	≥5 years	83278	153.676	51.6367	358.153
Protozoa	CRYP	Cryptosporidium spp.	2015	Incidence	Number	ATG	Antigua and Barbuda	Americas	All ages	89099	175.091	58.8325	408.064
Protozoa	CRYP	Cryptosporidium spp.	2015	Incidence	Number	AUS	Australia	Western Pacific	<5 years	1554985	8182.75	2600.84	19840.5
Protozoa	CRYP	Cryptosporidium spp.	2015	Incidence	Number	AUS	Australia	Western Pacific	≥5 years	22213273	58719	18663.5	142375
Protozoa	CRYP	Cryptosporidium spp.	2015	Incidence	Number	AUS	Australia	Western Pacific	All ages	23768258	66901.7	21264.4	162215
Protozoa	CRYP	Cryptosporidium spp.	2015	Incidence	Number	AUT	Austria	Europe	<5 years	406003	3071.94	1254.5	6401.28
Protozoa	CRYP	Cryptosporidium spp.	2015	Incidence	Number	AUT	Austria	Europe	≥5 years	8180301	22044.1	9002.19	45935.2
Protozoa	CRYP	Cryptosporidium spp.	2015	Incidence	Number	AUT	Austria	Europe	All ages	8586304	25116	10256.7	52336.5
Protozoa	CRYP	Cryptosporidium spp.	2015	Incidence	Number	AZE	Azerbaijan	Europe	<5 years	889814	6014.83	1942.29	13794.4
Protozoa	CRYP	Cryptosporidium spp.	2015	Incidence	Number	AZE	Azerbaijan	Europe	≥5 years	8803728	9830.95	3124.83	24403.7
Protozoa	CRYP	Cryptosporidium spp.	2015	Incidence	Number	AZE	Azerbaijan	Europe	All ages	9693542	15845.8	5264.52	38403.9
Protozoa	CRYP	Cryptosporidium spp.	2015	Incidence	Number	BDI	Burundi	Africa	<5 years	2121601	209040	103847	370499
Protozoa	CRYP	Cryptosporidium spp.	2015	Incidence	Number	BDI	Burundi	Africa	≥5 years	8858656	438238	194333	821475
Protozoa	CRYP	Cryptosporidium spp.	2015	Incidence	Number	BDI	Burundi	Africa	All ages	10980257	647278	308672	1.19399e+06
Protozoa	CRYP	Cryptosporidium spp.	2015	Incidence	Number	BEL	Belgium	Europe	<5 years	644412	4020.78	1641.98	8378.47
Protozoa	CRYP	Cryptosporidium spp.	2015	Incidence	Number	BEL	Belgium	Europe	≥5 years	10593980	28852.9	11782.7	60123.4
Protozoa	CRYP	Cryptosporidium spp.	2015	Incidence	Number	BEL	Belgium	Europe	All ages	11238392	32873.7	13424.7	68501.9
Protozoa	CRYP	Cryptosporidium spp.	2015	Incidence	Number	BEN	Benin	Africa	<5 years	1898746	99946.7	56219.2	162607
Protozoa	CRYP	Cryptosporidium spp.	2015	Incidence	Number	BEN	Benin	Africa	≥5 years	9294969	336922	169199	615240
Protozoa	CRYP	Cryptosporidium spp.	2015	Incidence	Number	BEN	Benin	Africa	All ages	11193715	436869	231027	752423
Protozoa	CRYP	Cryptosporidium spp.	2015	Incidence	Number	BFA	Burkina Faso	Africa	<5 years	3305048	189197	72513.6	388331
Protozoa	CRYP	Cryptosporidium spp.	2015	Incidence	Number	BFA	Burkina Faso	Africa	≥5 years	15197024	505686	149849	1.16558e+06
Protozoa	CRYP	Cryptosporidium spp.	2015	Incidence	Number	BFA	Burkina Faso	Africa	All ages	18502072	694883	232392	1.5259e+06
Protozoa	CRYP	Cryptosporidium spp.	2015	Incidence	Number	BGD	Bangladesh	South-East Asia	<5 years	15455542	137876	70628.6	229006
Protozoa	CRYP	Cryptosporidium spp.	2015	Incidence	Number	BGD	Bangladesh	South-East Asia	≥5 years	143217525	1.22671e+06	609927	2.23518e+06
Protozoa	CRYP	Cryptosporidium spp.	2015	Incidence	Number	BGD	Bangladesh	South-East Asia	All ages	158673067	1.36459e+06	683855	2.44102e+06
Protozoa	CRYP	Cryptosporidium spp.	2015	Incidence	Number	BGR	Bulgaria	Europe	<5 years	337657	786.884	256.131	1848.17
Protozoa	CRYP	Cryptosporidium spp.	2015	Incidence	Number	BGR	Bulgaria	Europe	≥5 years	6864030	620.09	195.267	1524.8
Protozoa	CRYP	Cryptosporidium spp.	2015	Incidence	Number	BGR	Bulgaria	Europe	All ages	7201687	1406.97	479.309	3264.07
Protozoa	CRYP	Cryptosporidium spp.	2015	Incidence	Number	BHR	Bahrain	Eastern Mediterranean	<5 years	103302	411.263	140.833	921.832
Protozoa	CRYP	Cryptosporidium spp.	2015	Incidence	Number	BHR	Bahrain	Eastern Mediterranean	≥5 years	1238852	2951.2	1010.61	6615.01
Protozoa	CRYP	Cryptosporidium spp.	2015	Incidence	Number	BHR	Bahrain	Eastern Mediterranean	All ages	1342154	3362.47	1151.44	7536.84
Protozoa	CRYP	Cryptosporidium spp.	2015	Incidence	Number	BHS	Bahamas	Americas	<5 years	26314	92.2785	31.0065	215.062
Protozoa	CRYP	Cryptosporidium spp.	2015	Incidence	Number	BHS	Bahamas	Americas	≥5 years	357611	662.185	222.501	1543.27
Protozoa	CRYP	Cryptosporidium spp.	2015	Incidence	Number	BHS	Bahamas	Americas	All ages	383925	754.464	253.507	1758.33
Protozoa	CRYP	Cryptosporidium spp.	2015	Incidence	Number	BIH	Bosnia and Herzegovina	Europe	<5 years	152559	719.471	227.131	1683.26
Protozoa	CRYP	Cryptosporidium spp.	2015	Incidence	Number	BIH	Bosnia and Herzegovina	Europe	≥5 years	3388925	627.092	198.871	1522.75
Protozoa	CRYP	Cryptosporidium spp.	2015	Incidence	Number	BIH	Bosnia and Herzegovina	Europe	All ages	3541484	1346.56	445.476	3083.98
Protozoa	CRYP	Cryptosporidium spp.	2015	Incidence	Number	BLR	Belarus	Europe	<5 years	573012	5191.58	1687.08	11942.8
Protozoa	CRYP	Cryptosporidium spp.	2015	Incidence	Number	BLR	Belarus	Europe	≥5 years	8905633	8497.14	2704.48	20859.4
Protozoa	CRYP	Cryptosporidium spp.	2015	Incidence	Number	BLR	Belarus	Europe	All ages	9478645	13688.7	4670.57	32891.7
Protozoa	CRYP	Cryptosporidium spp.	2015	Incidence	Number	BLZ	Belize	Americas	<5 years	36431	234.617	98.5835	463.424
Protozoa	CRYP	Cryptosporidium spp.	2015	Incidence	Number	BLZ	Belize	Americas	≥5 years	316150	1306.02	468.408	2921.46
Protozoa	CRYP	Cryptosporidium spp.	2015	Incidence	Number	BLZ	Belize	Americas	All ages	352581	1540.64	565.375	3339.01
Protozoa	CRYP	Cryptosporidium spp.	2015	Incidence	Number	BOL	Bolivia	Americas	<5 years	1240844	8231.16	2615.29	18082.3
Protozoa	CRYP	Cryptosporidium spp.	2015	Incidence	Number	BOL	Bolivia	Americas	≥5 years	9691044	12741.4	3772.74	29568.2
Protozoa	CRYP	Cryptosporidium spp.	2015	Incidence	Number	BOL	Bolivia	Americas	All ages	10931888	20972.6	6416.85	47947.6
Protozoa	CRYP	Cryptosporidium spp.	2015	Incidence	Number	BRA	Brazil	Americas	<5 years	14487492	107777	44034.8	213333
Protozoa	CRYP	Cryptosporidium spp.	2015	Incidence	Number	BRA	Brazil	Americas	≥5 years	186403707	372640	144500	794462
Protozoa	CRYP	Cryptosporidium spp.	2015	Incidence	Number	BRA	Brazil	Americas	All ages	200891199	480417	188849	1.03809e+06
Protozoa	CRYP	Cryptosporidium spp.	2015	Incidence	Number	BRB	Barbados	Americas	<5 years	16746	66.9818	22.5066	156.106
Protozoa	CRYP	Cryptosporidium spp.	2015	Incidence	Number	BRB	Barbados	Americas	≥5 years	261932	480.658	161.506	1120.21
Protozoa	CRYP	Cryptosporidium spp.	2015	Incidence	Number	BRB	Barbados	Americas	All ages	278678	547.64	184.012	1276.31
Protozoa	CRYP	Cryptosporidium spp.	2015	Incidence	Number	BRN	Brunei	Western Pacific	<5 years	33262	144.423	45.9042	350.18
Protozoa	CRYP	Cryptosporidium spp.	2015	Incidence	Number	BRN	Brunei	Western Pacific	≥5 years	386241	1036.37	329.406	2512.87
Protozoa	CRYP	Cryptosporidium spp.	2015	Incidence	Number	BRN	Brunei	Western Pacific	All ages	419503	1180.8	375.31	2863.05
Protozoa	CRYP	Cryptosporidium spp.	2015	Incidence	Number	BTN	Bhutan	South-East Asia	<5 years	62633	701.736	328.577	1313.45
Protozoa	CRYP	Cryptosporidium spp.	2015	Incidence	Number	BTN	Bhutan	South-East Asia	≥5 years	674376	4243.43	1732.89	7719.77
Protozoa	CRYP	Cryptosporidium spp.	2015	Incidence	Number	BTN	Bhutan	South-East Asia	All ages	737009	4945.17	2095.08	9058.83
Protozoa	CRYP	Cryptosporidium spp.	2015	Incidence	Number	BWA	Botswana	Africa	<5 years	270543	14302.5	5967.71	27681.9
Protozoa	CRYP	Cryptosporidium spp.	2015	Incidence	Number	BWA	Botswana	Africa	≥5 years	1917078	73135.3	28042.8	157933
Protozoa	CRYP	Cryptosporidium spp.	2015	Incidence	Number	BWA	Botswana	Africa	All ages	2187621	87437.8	34071	182492
Protozoa	CRYP	Cryptosporidium spp.	2015	Incidence	Number	CAF	Central African Republic	Africa	<5 years	888796	71309.2	27133.1	139096
Protozoa	CRYP	Cryptosporidium spp.	2015	Incidence	Number	CAF	Central African Republic	Africa	≥5 years	3701088	102977	36504.4	225916
Protozoa	CRYP	Cryptosporidium spp.	2015	Incidence	Number	CAF	Central African Republic	Africa	All ages	4589884	174286	64572	359908
Protozoa	CRYP	Cryptosporidium spp.	2015	Incidence	Number	CAN	Canada	Americas	<5 years	1939699	8602.85	2890.64	20049.6
Protozoa	CRYP	Cryptosporidium spp.	2015	Incidence	Number	CAN	Canada	Americas	≥5 years	33852452	61733.5	20743.1	143875
Protozoa	CRYP	Cryptosporidium spp.	2015	Incidence	Number	CAN	Canada	Americas	All ages	35792151	70336.4	23633.7	163924
Protozoa	CRYP	Cryptosporidium spp.	2015	Incidence	Number	CHE	Switzerland	Europe	<5 years	418285	2947.77	1203.79	6142.55
Protozoa	CRYP	Cryptosporidium spp.	2015	Incidence	Number	CHE	Switzerland	Europe	≥5 years	7820969	21153.1	8638.33	44078.6
Protozoa	CRYP	Cryptosporidium spp.	2015	Incidence	Number	CHE	Switzerland	Europe	All ages	8239254	24100.8	9842.12	50221.1
Protozoa	CRYP	Cryptosporidium spp.	2015	Incidence	Number	CHL	Chile	Americas	<5 years	1208685	4315.88	1450.18	10058.5
Protozoa	CRYP	Cryptosporidium spp.	2015	Incidence	Number	CHL	Chile	Americas	≥5 years	16747550	30970.5	10406.4	72179.1
Protozoa	CRYP	Cryptosporidium spp.	2015	Incidence	Number	CHL	Chile	Americas	All ages	17956235	35286.4	11856.6	82237.6
Protozoa	CRYP	Cryptosporidium spp.	2015	Incidence	Number	CHN	China	Western Pacific	<5 years	90922194	73159.5	22969.3	165379
Protozoa	CRYP	Cryptosporidium spp.	2015	Incidence	Number	CHN	China	Western Pacific	≥5 years	1301537302	224339	77727.8	527554
Protozoa	CRYP	Cryptosporidium spp.	2015	Incidence	Number	CHN	China	Western Pacific	All ages	1392459496	297499	100701	688652
Protozoa	CRYP	Cryptosporidium spp.	2015	Incidence	Number	CIV	Cote d'Ivoire	Africa	<5 years	4116482	252569	140173	405804
Protozoa	CRYP	Cryptosporidium spp.	2015	Incidence	Number	CIV	Cote d'Ivoire	Africa	≥5 years	20763900	657671	321904	1.17406e+06
Protozoa	CRYP	Cryptosporidium spp.	2015	Incidence	Number	CIV	Cote d'Ivoire	Africa	All ages	24880382	910240	487303	1.54934e+06
Protozoa	CRYP	Cryptosporidium spp.	2015	Incidence	Number	CMR	Cameroon	Africa	<5 years	3711553	304798	126908	565793
Protozoa	CRYP	Cryptosporidium spp.	2015	Incidence	Number	CMR	Cameroon	Africa	≥5 years	18706270	642230	249663	1.22624e+06
Protozoa	CRYP	Cryptosporidium spp.	2015	Incidence	Number	CMR	Cameroon	Africa	All ages	22417823	947028	392420	1.76488e+06
Protozoa	CRYP	Cryptosporidium spp.	2015	Incidence	Number	COD	Democratic Republic of Congo	Africa	<5 years	14801558	1.51314e+06	764613	2.52241e+06
Protozoa	CRYP	Cryptosporidium spp.	2015	Incidence	Number	COD	Democratic Republic of Congo	Africa	≥5 years	64910311	2.09824e+06	951315	3.94237e+06
Protozoa	CRYP	Cryptosporidium spp.	2015	Incidence	Number	COD	Democratic Republic of Congo	Africa	All ages	79711869	3.61138e+06	1.7932e+06	6.38803e+06
Protozoa	CRYP	Cryptosporidium spp.	2015	Incidence	Number	COG	Congo	Africa	<5 years	841909	75209	42276.2	125199
Protozoa	CRYP	Cryptosporidium spp.	2015	Incidence	Number	COG	Congo	Africa	≥5 years	4194007	175099	88329.4	318246
Protozoa	CRYP	Cryptosporidium spp.	2015	Incidence	Number	COG	Congo	Africa	All ages	5035916	250308	134890	433666
Protozoa	CRYP	Cryptosporidium spp.	2015	Incidence	Number	COK	Cook Islands	Western Pacific	<5 years	1470	6.0227	1.91428	14.6031
Protozoa	CRYP	Cryptosporidium spp.	2015	Incidence	Number	COK	Cook Islands	Western Pacific	≥5 years	16024	43.2185	13.7368	104.791
Protozoa	CRYP	Cryptosporidium spp.	2015	Incidence	Number	COK	Cook Islands	Western Pacific	All ages	17494	49.2412	15.6511	119.394
Protozoa	CRYP	Cryptosporidium spp.	2015	Incidence	Number	COL	Colombia	Americas	<5 years	3587232	29722.4	10008	66430.1
Protozoa	CRYP	Cryptosporidium spp.	2015	Incidence	Number	COL	Colombia	Americas	≥5 years	43179889	103228	31031.6	234760
Protozoa	CRYP	Cryptosporidium spp.	2015	Incidence	Number	COL	Colombia	Americas	All ages	46767121	132950	41721	295261
Protozoa	CRYP	Cryptosporidium spp.	2015	Incidence	Number	COM	Comoros	Africa	<5 years	106884	7302.86	4138.28	11681.5
Protozoa	CRYP	Cryptosporidium spp.	2015	Incidence	Number	COM	Comoros	Africa	≥5 years	612226	20963.7	10233.7	37305
Protozoa	CRYP	Cryptosporidium spp.	2015	Incidence	Number	COM	Comoros	Africa	All ages	719110	28266.6	14988.5	47846.2
Protozoa	CRYP	Cryptosporidium spp.	2015	Incidence	Number	CPV	Cape Verde	Africa	<5 years	47938	1003.07	563.847	1626.7
Protozoa	CRYP	Cryptosporidium spp.	2015	Incidence	Number	CPV	Cape Verde	Africa	≥5 years	464408	11246.3	5481.37	19917.4
Protozoa	CRYP	Cryptosporidium spp.	2015	Incidence	Number	CPV	Cape Verde	Africa	All ages	512346	12249.4	6051.92	21261.7
Protozoa	CRYP	Cryptosporidium spp.	2015	Incidence	Number	CRI	Costa Rica	Americas	<5 years	352593	3946.47	1588.27	7891.07
Protozoa	CRYP	Cryptosporidium spp.	2015	Incidence	Number	CRI	Costa Rica	Americas	≥5 years	4440096	25667.3	9566.25	56257.9
Protozoa	CRYP	Cryptosporidium spp.	2015	Incidence	Number	CRI	Costa Rica	Americas	All ages	4792689	29613.8	11404	61472.1
Protozoa	CRYP	Cryptosporidium spp.	2015	Incidence	Number	CUB	Cuba	Americas	<5 years	627457	5367.59	1491.85	12843.3
Protozoa	CRYP	Cryptosporidium spp.	2015	Incidence	Number	CUB	Cuba	Americas	≥5 years	10649821	41381.8	9433.21	102737
Protozoa	CRYP	Cryptosporidium spp.	2015	Incidence	Number	CUB	Cuba	Americas	All ages	11277278	46749.4	10857.2	113887
Protozoa	CRYP	Cryptosporidium spp.	2015	Incidence	Number	CYP	Cyprus	Europe	<5 years	67833	433.152	176.887	902.599
Protozoa	CRYP	Cryptosporidium spp.	2015	Incidence	Number	CYP	Cyprus	Europe	≥5 years	1142860	3108.27	1269.33	6477
Protozoa	CRYP	Cryptosporidium spp.	2015	Incidence	Number	CYP	Cyprus	Europe	All ages	1210693	3541.43	1446.22	7379.6
Protozoa	CRYP	Cryptosporidium spp.	2015	Incidence	Number	CZE	Czechia	Europe	<5 years	553374	3764.5	1537.32	7844.43
Protozoa	CRYP	Cryptosporidium spp.	2015	Incidence	Number	CZE	Czechia	Europe	≥5 years	9968680	27013.8	11031.7	56291.2
Protozoa	CRYP	Cryptosporidium spp.	2015	Incidence	Number	CZE	Czechia	Europe	All ages	10522054	30778.3	12569	64135.6
Protozoa	CRYP	Cryptosporidium spp.	2015	Incidence	Number	DEU	Germany	Europe	<5 years	3504127	29190.4	11920.6	60826.8
Protozoa	CRYP	Cryptosporidium spp.	2015	Incidence	Number	DEU	Germany	Europe	≥5 years	78085338	209469	85541.3	436489
Protozoa	CRYP	Cryptosporidium spp.	2015	Incidence	Number	DEU	Germany	Europe	All ages	81589465	238659	97461.9	497316
Protozoa	CRYP	Cryptosporidium spp.	2015	Incidence	Number	DJI	Djibouti	Eastern Mediterranean	<5 years	115340	3382.12	1373.27	6829.09
Protozoa	CRYP	Cryptosporidium spp.	2015	Incidence	Number	DJI	Djibouti	Eastern Mediterranean	≥5 years	896257	21180.9	8392.33	45914.8
Protozoa	CRYP	Cryptosporidium spp.	2015	Incidence	Number	DJI	Djibouti	Eastern Mediterranean	All ages	1011597	24563	9700.4	51887.8
Protozoa	CRYP	Cryptosporidium spp.	2015	Incidence	Number	DMA	Dominica	Americas	<5 years	4717	22.5946	9.02466	46.6805
Protozoa	CRYP	Cryptosporidium spp.	2015	Incidence	Number	DMA	Dominica	Americas	≥5 years	65568	225.83	82.9017	498.786
Protozoa	CRYP	Cryptosporidium spp.	2015	Incidence	Number	DMA	Dominica	Americas	All ages	70285	248.425	94.4998	530.946
Protozoa	CRYP	Cryptosporidium spp.	2015	Incidence	Number	DNK	Denmark	Europe	<5 years	298357	2024.98	826.947	4219.64
Protozoa	CRYP	Cryptosporidium spp.	2015	Incidence	Number	DNK	Denmark	Europe	≥5 years	5361623	14531.2	5934.12	30279.9
Protozoa	CRYP	Cryptosporidium spp.	2015	Incidence	Number	DNK	Denmark	Europe	All ages	5659980	16556.1	6761.07	34499.6
Protozoa	CRYP	Cryptosporidium spp.	2015	Incidence	Number	DOM	Dominican Republic	Americas	<5 years	1041462	12720.2	5825.25	24319.5
Protozoa	CRYP	Cryptosporidium spp.	2015	Incidence	Number	DOM	Dominican Republic	Americas	≥5 years	9334430	34106.1	13540.1	71141.7
Protozoa	CRYP	Cryptosporidium spp.	2015	Incidence	Number	DOM	Dominican Republic	Americas	All ages	10375892	46826.2	20172.1	94137
Protozoa	CRYP	Cryptosporidium spp.	2015	Incidence	Number	DZA	Algeria	Africa	<5 years	4653948	129321	73633.2	208791
Protozoa	CRYP	Cryptosporidium spp.	2015	Incidence	Number	DZA	Algeria	Africa	≥5 years	34955868	298885	145048	530685
Protozoa	CRYP	Cryptosporidium spp.	2015	Incidence	Number	DZA	Algeria	Africa	All ages	39609816	428206	223961	709143
Protozoa	CRYP	Cryptosporidium spp.	2015	Incidence	Number	ECU	Ecuador	Americas	<5 years	1578170	11409.7	5307.81	21927.2
Protozoa	CRYP	Cryptosporidium spp.	2015	Incidence	Number	ECU	Ecuador	Americas	≥5 years	14570987	33611	13830.1	68485
Protozoa	CRYP	Cryptosporidium spp.	2015	Incidence	Number	ECU	Ecuador	Americas	All ages	16149157	45020.7	19241.6	88954.2
Protozoa	CRYP	Cryptosporidium spp.	2015	Incidence	Number	EGY	Egypt	Eastern Mediterranean	<5 years	12770654	364126	146379	698068
Protozoa	CRYP	Cryptosporidium spp.	2015	Incidence	Number	EGY	Egypt	Eastern Mediterranean	≥5 years	85809500	390165	143380	765781
Protozoa	CRYP	Cryptosporidium spp.	2015	Incidence	Number	EGY	Egypt	Eastern Mediterranean	All ages	98580154	754291	292296	1.44586e+06
Protozoa	CRYP	Cryptosporidium spp.	2015	Incidence	Number	EMR	Eastern Mediterranean Region	Eastern Mediterranean	<5 years	90084399	4.40883e+06	2.41178e+06	7.40304e+06
Protozoa	CRYP	Cryptosporidium spp.	2015	Incidence	Number	EMR	Eastern Mediterranean Region	Eastern Mediterranean	≥5 years	598695199	7.55587e+06	3.67431e+06	1.38066e+07
Protozoa	CRYP	Cryptosporidium spp.	2015	Incidence	Number	EMR	Eastern Mediterranean Region	Eastern Mediterranean	All ages	688779598	1.19647e+07	6.36243e+06	2.06134e+07
Protozoa	CRYP	Cryptosporidium spp.	2015	Incidence	Number	ERI	Eritrea	Africa	<5 years	461336	36453.9	17980.3	64826.2
Protozoa	CRYP	Cryptosporidium spp.	2015	Incidence	Number	ERI	Eritrea	Africa	≥5 years	2633851	165862	75743.6	314284
Protozoa	CRYP	Cryptosporidium spp.	2015	Incidence	Number	ERI	Eritrea	Africa	All ages	3095187	202316	95013.5	373835
Protozoa	CRYP	Cryptosporidium spp.	2015	Incidence	Number	ESP	Spain	Europe	<5 years	2242008	16703.1	6821.1	34805.9
Protozoa	CRYP	Cryptosporidium spp.	2015	Incidence	Number	ESP	Spain	Europe	≥5 years	44444537	119861	48947.8	249765
Protozoa	CRYP	Cryptosporidium spp.	2015	Incidence	Number	ESP	Spain	Europe	All ages	46686545	136564	55768.9	284571
Protozoa	CRYP	Cryptosporidium spp.	2015	Incidence	Number	EST	Estonia	Europe	<5 years	71714	469.812	191.858	978.99
Protozoa	CRYP	Cryptosporidium spp.	2015	Incidence	Number	EST	Estonia	Europe	≥5 years	1241446	3371.34	1376.76	7025.18
Protozoa	CRYP	Cryptosporidium spp.	2015	Incidence	Number	EST	Estonia	Europe	All ages	1313160	3841.15	1568.62	8004.17
Protozoa	CRYP	Cryptosporidium spp.	2015	Incidence	Number	ETH	Ethiopia	Africa	<5 years	15701455	1.41908e+06	744611	2.39129e+06
Protozoa	CRYP	Cryptosporidium spp.	2015	Incidence	Number	ETH	Ethiopia	Africa	≥5 years	86777533	3.91695e+06	1.817e+06	7.44602e+06
Protozoa	CRYP	Cryptosporidium spp.	2015	Incidence	Number	ETH	Ethiopia	Africa	All ages	102478988	5.33602e+06	2.70076e+06	9.78595e+06
Protozoa	CRYP	Cryptosporidium spp.	2015	Incidence	Number	EUR	European Region	Europe	<5 years	56771329	409555	216488	747561
Protozoa	CRYP	Cryptosporidium spp.	2015	Incidence	Number	EUR	European Region	Europe	≥5 years	858007571	1.86204e+06	930543	3.40448e+06
Protozoa	CRYP	Cryptosporidium spp.	2015	Incidence	Number	EUR	European Region	Europe	All ages	914778900	2.27159e+06	1.15929e+06	4.05646e+06
Protozoa	CRYP	Cryptosporidium spp.	2015	Incidence	Number	FIN	Finland	Europe	<5 years	300137	1957.72	799.481	4079.49
Protozoa	CRYP	Cryptosporidium spp.	2015	Incidence	Number	FIN	Finland	Europe	≥5 years	5171852	14048.5	5737.03	29274.2
Protozoa	CRYP	Cryptosporidium spp.	2015	Incidence	Number	FIN	Finland	Europe	All ages	5471989	16006.2	6536.51	33353.7
Protozoa	CRYP	Cryptosporidium spp.	2015	Incidence	Number	FJI	Fiji	Western Pacific	<5 years	94958	1018.05	190.005	3039.83
Protozoa	CRYP	Cryptosporidium spp.	2015	Incidence	Number	FJI	Fiji	Western Pacific	≥5 years	823221	2785.83	496.195	7889.98
Protozoa	CRYP	Cryptosporidium spp.	2015	Incidence	Number	FJI	Fiji	Western Pacific	All ages	918179	3803.88	651.597	11632.5
Protozoa	CRYP	Cryptosporidium spp.	2015	Incidence	Number	FRA	France	Europe	<5 years	3832130	23194.9	9472.16	48333.4
Protozoa	CRYP	Cryptosporidium spp.	2015	Incidence	Number	FRA	France	Europe	≥5 years	60999424	166445	67971.7	346838
Protozoa	CRYP	Cryptosporidium spp.	2015	Incidence	Number	FRA	France	Europe	All ages	64831554	189640	77443.9	395171
Protozoa	CRYP	Cryptosporidium spp.	2015	Incidence	Number	FSM	Micronesia	Western Pacific	<5 years	12501	130.264	41.769	285.71
Protozoa	CRYP	Cryptosporidium spp.	2015	Incidence	Number	FSM	Micronesia	Western Pacific	≥5 years	96046	450.423	136.365	1037.69
Protozoa	CRYP	Cryptosporidium spp.	2015	Incidence	Number	FSM	Micronesia	Western Pacific	All ages	108547	580.686	176.549	1322.22
Protozoa	CRYP	Cryptosporidium spp.	2015	Incidence	Number	GAB	Gabon	Africa	<5 years	287454	14002.2	5694.59	29005.6
Protozoa	CRYP	Cryptosporidium spp.	2015	Incidence	Number	GAB	Gabon	Africa	≥5 years	1723076	46183.5	16648.8	97558.2
Protozoa	CRYP	Cryptosporidium spp.	2015	Incidence	Number	GAB	Gabon	Africa	All ages	2010530	60185.8	22493.5	124601
Protozoa	CRYP	Cryptosporidium spp.	2015	Incidence	Number	GBR	United Kingdom	Europe	<5 years	4071721	23298.7	9514.53	48549.6
Protozoa	CRYP	Cryptosporidium spp.	2015	Incidence	Number	GBR	United Kingdom	Europe	≥5 years	61049803	167190	68275.7	348389
Protozoa	CRYP	Cryptosporidium spp.	2015	Incidence	Number	GBR	United Kingdom	Europe	All ages	65121524	190488	77790.2	396938
Protozoa	CRYP	Cryptosporidium spp.	2015	Incidence	Number	GEO	Georgia	Europe	<5 years	279779	2256.58	691.109	5768.55
Protozoa	CRYP	Cryptosporidium spp.	2015	Incidence	Number	GEO	Georgia	Europe	≥5 years	3511785	5452.72	1602.16	13361.3
Protozoa	CRYP	Cryptosporidium spp.	2015	Incidence	Number	GEO	Georgia	Europe	All ages	3791564	7709.3	2273.12	19494.2
Protozoa	CRYP	Cryptosporidium spp.	2015	Incidence	Number	GHA	Ghana	Africa	<5 years	4107599	120618	49786.7	229583
Protozoa	CRYP	Cryptosporidium spp.	2015	Incidence	Number	GHA	Ghana	Africa	≥5 years	24261261	504698	198668	1.04405e+06
Protozoa	CRYP	Cryptosporidium spp.	2015	Incidence	Number	GHA	Ghana	Africa	All ages	28368860	625316	247484	1.24232e+06
Protozoa	CRYP	Cryptosporidium spp.	2015	Incidence	Number	GIN	Guinea	Africa	<5 years	1920666	89476.1	50894.9	144508
Protozoa	CRYP	Cryptosporidium spp.	2015	Incidence	Number	GIN	Guinea	Africa	≥5 years	9695657	339404	167349	622765
Protozoa	CRYP	Cryptosporidium spp.	2015	Incidence	Number	GIN	Guinea	Africa	All ages	11616323	428880	221316	738448
Protozoa	CRYP	Cryptosporidium spp.	2015	Incidence	Number	GLOBAL	Global	All WHO Member States	<5 years	691938714	2.52552e+07	1.61383e+07	3.70625e+07
Protozoa	CRYP	Cryptosporidium spp.	2015	Incidence	Number	GLOBAL	Global	All WHO Member States	≥5 years	6688653032	7.80145e+07	4.41855e+07	1.2254e+08
Protozoa	CRYP	Cryptosporidium spp.	2015	Incidence	Number	GLOBAL	Global	All WHO Member States	All ages	7380591746	1.0327e+08	6.17433e+07	1.56315e+08
Protozoa	CRYP	Cryptosporidium spp.	2015	Incidence	Number	GMB	Gambia	Africa	<5 years	370768	20662.8	9995.87	37238.9
Protozoa	CRYP	Cryptosporidium spp.	2015	Incidence	Number	GMB	Gambia	Africa	≥5 years	1823951	78632.5	33863.1	166876
Protozoa	CRYP	Cryptosporidium spp.	2015	Incidence	Number	GMB	Gambia	Africa	All ages	2194719	99295.3	45874.5	205090
Protozoa	CRYP	Cryptosporidium spp.	2015	Incidence	Number	GNB	Guinea-Bissau	Africa	<5 years	283037	13391	5570.38	25075.5
Protozoa	CRYP	Cryptosporidium spp.	2015	Incidence	Number	GNB	Guinea-Bissau	Africa	≥5 years	1480694	60424.8	22642	122785
Protozoa	CRYP	Cryptosporidium spp.	2015	Incidence	Number	GNB	Guinea-Bissau	Africa	All ages	1763731	73815.9	28723.4	148213
Protozoa	CRYP	Cryptosporidium spp.	2015	Incidence	Number	GNQ	Equatorial Guinea	Africa	<5 years	219949	8961.38	3901.13	16997.7
Protozoa	CRYP	Cryptosporidium spp.	2015	Incidence	Number	GNQ	Equatorial Guinea	Africa	≥5 years	1206852	33525.1	14123.4	68159.3
Protozoa	CRYP	Cryptosporidium spp.	2015	Incidence	Number	GNQ	Equatorial Guinea	Africa	All ages	1426801	42486.4	18193	83462.8
Protozoa	CRYP	Cryptosporidium spp.	2015	Incidence	Number	GRC	Greece	Europe	<5 years	499440	3884.7	1586.41	8094.92
Protozoa	CRYP	Cryptosporidium spp.	2015	Incidence	Number	GRC	Greece	Europe	≥5 years	10358608	27876.4	11384	58088.7
Protozoa	CRYP	Cryptosporidium spp.	2015	Incidence	Number	GRC	Greece	Europe	All ages	10858048	31761.1	12970.4	66183.6
Protozoa	CRYP	Cryptosporidium spp.	2015	Incidence	Number	GRD	Grenada	Americas	<5 years	8633	56.5126	21.8061	114.016
Protozoa	CRYP	Cryptosporidium spp.	2015	Incidence	Number	GRD	Grenada	Americas	≥5 years	105790	730.897	261.535	1617.04
Protozoa	CRYP	Cryptosporidium spp.	2015	Incidence	Number	GRD	Grenada	Americas	All ages	114423	787.41	292.477	1697.05
Protozoa	CRYP	Cryptosporidium spp.	2015	Incidence	Number	GTM	Guatemala	Americas	<5 years	1982626	17203.9	5309.05	39047.1
Protozoa	CRYP	Cryptosporidium spp.	2015	Incidence	Number	GTM	Guatemala	Americas	≥5 years	13845668	55028.4	15162.9	128687
Protozoa	CRYP	Cryptosporidium spp.	2015	Incidence	Number	GTM	Guatemala	Americas	All ages	15828294	72232.3	20246.7	170022
Protozoa	CRYP	Cryptosporidium spp.	2015	Incidence	Number	GUY	Guyana	Americas	<5 years	80067	181.815	61.0917	423.734
Protozoa	CRYP	Cryptosporidium spp.	2015	Incidence	Number	GUY	Guyana	Americas	≥5 years	676376	1304.7	438.391	3040.69
Protozoa	CRYP	Cryptosporidium spp.	2015	Incidence	Number	GUY	Guyana	Americas	All ages	756443	1486.51	499.483	3464.43
Protozoa	CRYP	Cryptosporidium spp.	2015	Incidence	Number	HND	Honduras	Americas	<5 years	1078802	6200.88	1904.54	13412.2
Protozoa	CRYP	Cryptosporidium spp.	2015	Incidence	Number	HND	Honduras	Americas	≥5 years	8071205	24146.2	7040.49	54783.5
Protozoa	CRYP	Cryptosporidium spp.	2015	Incidence	Number	HND	Honduras	Americas	All ages	9150007	30347.1	9091.47	66565.7
Protozoa	CRYP	Cryptosporidium spp.	2015	Incidence	Number	HRV	Croatia	Europe	<5 years	202531	1504.74	614.495	3135.57
Protozoa	CRYP	Cryptosporidium spp.	2015	Incidence	Number	HRV	Croatia	Europe	≥5 years	4003334	10797.9	4409.58	22500.6
Protozoa	CRYP	Cryptosporidium spp.	2015	Incidence	Number	HRV	Croatia	Europe	All ages	4205865	12302.7	5024.07	25636.2
Protozoa	CRYP	Cryptosporidium spp.	2015	Incidence	Number	HTI	Haiti	Americas	<5 years	1250809	13729	4395.82	29667.6
Protozoa	CRYP	Cryptosporidium spp.	2015	Incidence	Number	HTI	Haiti	Americas	≥5 years	9197735	38082.3	11386.9	87798.2
Protozoa	CRYP	Cryptosporidium spp.	2015	Incidence	Number	HTI	Haiti	Americas	All ages	10448544	51811.3	16087	120049
Protozoa	CRYP	Cryptosporidium spp.	2015	Incidence	Number	HUN	Hungary	Europe	<5 years	452165	3524.72	1439.4	7344.78
Protozoa	CRYP	Cryptosporidium spp.	2015	Incidence	Number	HUN	Hungary	Europe	≥5 years	9399688	25293.2	10329	52705.7
Protozoa	CRYP	Cryptosporidium spp.	2015	Incidence	Number	HUN	Hungary	Europe	All ages	9851853	28817.9	11768.4	60050.5
Protozoa	CRYP	Cryptosporidium spp.	2015	Incidence	Number	IDN	Indonesia	South-East Asia	<5 years	24589359	763094	225691	1.88502e+06
Protozoa	CRYP	Cryptosporidium spp.	2015	Incidence	Number	IDN	Indonesia	South-East Asia	≥5 years	235774495	1.24436e+06	382101	3.03493e+06
Protozoa	CRYP	Cryptosporidium spp.	2015	Incidence	Number	IDN	Indonesia	South-East Asia	All ages	260363854	2.00746e+06	653567	4.76198e+06
Protozoa	CRYP	Cryptosporidium spp.	2015	Incidence	Number	IND	India	South-East Asia	<5 years	125172515	3.68067e+06	1.89038e+06	6.1211e+06
Protozoa	CRYP	Cryptosporidium spp.	2015	Incidence	Number	IND	India	South-East Asia	≥5 years	1195074108	2.56013e+07	1.16633e+07	4.48812e+07
Protozoa	CRYP	Cryptosporidium spp.	2015	Incidence	Number	IND	India	South-East Asia	All ages	1320246623	2.92819e+07	1.35986e+07	5.11108e+07
Protozoa	CRYP	Cryptosporidium spp.	2015	Incidence	Number	IRL	Ireland	Europe	<5 years	340076	1673.59	683.447	3487.41
Protozoa	CRYP	Cryptosporidium spp.	2015	Incidence	Number	IRL	Ireland	Europe	≥5 years	4337726	12009.6	4904.37	25025.4
Protozoa	CRYP	Cryptosporidium spp.	2015	Incidence	Number	IRL	Ireland	Europe	All ages	4677802	13683.1	5587.82	28512.8
Protozoa	CRYP	Cryptosporidium spp.	2015	Incidence	Number	IRN	Iran	Eastern Mediterranean	<5 years	7157046	78354.3	34224.6	151686
Protozoa	CRYP	Cryptosporidium spp.	2015	Incidence	Number	IRN	Iran	Eastern Mediterranean	≥5 years	74896262	365626	158701	692407
Protozoa	CRYP	Cryptosporidium spp.	2015	Incidence	Number	IRN	Iran	Eastern Mediterranean	All ages	82053308	443980	191269	841394
Protozoa	CRYP	Cryptosporidium spp.	2015	Incidence	Number	IRQ	Iraq	Eastern Mediterranean	<5 years	5796985	168009	75417.7	313263
Protozoa	CRYP	Cryptosporidium spp.	2015	Incidence	Number	IRQ	Iraq	Eastern Mediterranean	≥5 years	31270934	233001	93758.5	481851
Protozoa	CRYP	Cryptosporidium spp.	2015	Incidence	Number	IRQ	Iraq	Eastern Mediterranean	All ages	37067919	401011	179314	805114
Protozoa	CRYP	Cryptosporidium spp.	2015	Incidence	Number	ISL	Iceland	Europe	<5 years	22700	117.79	48.1023	245.451
Protozoa	CRYP	Cryptosporidium spp.	2015	Incidence	Number	ISL	Iceland	Europe	≥5 years	306533	845.257	345.18	1761.34
Protozoa	CRYP	Cryptosporidium spp.	2015	Incidence	Number	ISL	Iceland	Europe	All ages	329233	963.047	393.282	2006.79
Protozoa	CRYP	Cryptosporidium spp.	2015	Incidence	Number	ISR	Israel	Europe	<5 years	823412	2852.81	1165.01	5944.66
Protozoa	CRYP	Cryptosporidium spp.	2015	Incidence	Number	ISR	Israel	Europe	≥5 years	7150408	20471.6	8360.04	42658.6
Protozoa	CRYP	Cryptosporidium spp.	2015	Incidence	Number	ISR	Israel	Europe	All ages	7973820	23324.4	9525.04	48603.2
Protozoa	CRYP	Cryptosporidium spp.	2015	Incidence	Number	ITA	Italy	Europe	<5 years	2650559	21694.9	8859.62	45207.8
Protozoa	CRYP	Cryptosporidium spp.	2015	Incidence	Number	ITA	Italy	Europe	≥5 years	57988467	155682	63576.1	324408
Protozoa	CRYP	Cryptosporidium spp.	2015	Incidence	Number	ITA	Italy	Europe	All ages	60639026	177377	72435.7	369616
Protozoa	CRYP	Cryptosporidium spp.	2015	Incidence	Number	JAM	Jamaica	Americas	<5 years	195345	1160.23	476.155	2335.81
Protozoa	CRYP	Cryptosporidium spp.	2015	Incidence	Number	JAM	Jamaica	Americas	≥5 years	2603114	8328.73	3000.29	18447.5
Protozoa	CRYP	Cryptosporidium spp.	2015	Incidence	Number	JAM	Jamaica	Americas	All ages	2798459	9488.95	3564.67	20044.9
Protozoa	CRYP	Cryptosporidium spp.	2015	Incidence	Number	JOR	Jordan	Eastern Mediterranean	<5 years	1162274	30383.8	9501.45	71705.2
Protozoa	CRYP	Cryptosporidium spp.	2015	Incidence	Number	JOR	Jordan	Eastern Mediterranean	≥5 years	8039288	58694.7	16386.8	152670
Protozoa	CRYP	Cryptosporidium spp.	2015	Incidence	Number	JOR	Jordan	Eastern Mediterranean	All ages	9201562	89078.5	27138.9	229320
Protozoa	CRYP	Cryptosporidium spp.	2015	Incidence	Number	JPN	Japan	Western Pacific	<5 years	5156642	43846	13936.2	106312
Protozoa	CRYP	Cryptosporidium spp.	2015	Incidence	Number	JPN	Japan	Western Pacific	≥5 years	122201711	314636	100005	762891
Protozoa	CRYP	Cryptosporidium spp.	2015	Incidence	Number	JPN	Japan	Western Pacific	All ages	127358353	358482	113942	869203
Protozoa	CRYP	Cryptosporidium spp.	2015	Incidence	Number	KAZ	Kazakhstan	Europe	<5 years	1933963	7642.51	2462.18	17639.9
Protozoa	CRYP	Cryptosporidium spp.	2015	Incidence	Number	KAZ	Kazakhstan	Europe	≥5 years	16014449	14707.5	4624.88	36328.8
Protozoa	CRYP	Cryptosporidium spp.	2015	Incidence	Number	KAZ	Kazakhstan	Europe	All ages	17948412	22350	7315.73	53827.7
Protozoa	CRYP	Cryptosporidium spp.	2015	Incidence	Number	KEN	Kenya	Africa	<5 years	7038865	496278	261731	826236
Protozoa	CRYP	Cryptosporidium spp.	2015	Incidence	Number	KEN	Kenya	Africa	≥5 years	39538038	2.08839e+06	1.06057e+06	3.77923e+06
Protozoa	CRYP	Cryptosporidium spp.	2015	Incidence	Number	KEN	Kenya	Africa	All ages	46576903	2.58467e+06	1.36477e+06	4.55369e+06
Protozoa	CRYP	Cryptosporidium spp.	2015	Incidence	Number	KGZ	Kyrgyzstan	Europe	<5 years	757395	5199.67	1644.57	11746.2
Protozoa	CRYP	Cryptosporidium spp.	2015	Incidence	Number	KGZ	Kyrgyzstan	Europe	≥5 years	5191890	6716.54	1745.27	16224.6
Protozoa	CRYP	Cryptosporidium spp.	2015	Incidence	Number	KGZ	Kyrgyzstan	Europe	All ages	5949285	11916.2	3765.34	27376.5
Protozoa	CRYP	Cryptosporidium spp.	2015	Incidence	Number	KHM	Cambodia	Western Pacific	<5 years	1774637	30145.2	10941.7	68889
Protozoa	CRYP	Cryptosporidium spp.	2015	Incidence	Number	KHM	Cambodia	Western Pacific	≥5 years	13735463	54148.1	18978.7	122913
Protozoa	CRYP	Cryptosporidium spp.	2015	Incidence	Number	KHM	Cambodia	Western Pacific	All ages	15510100	84293.4	30358.4	182847
Protozoa	CRYP	Cryptosporidium spp.	2015	Incidence	Number	KIR	Kiribati	Western Pacific	<5 years	15937	259.141	81.5822	566.881
Protozoa	CRYP	Cryptosporidium spp.	2015	Incidence	Number	KIR	Kiribati	Western Pacific	≥5 years	100113	832.562	262.308	1878.54
Protozoa	CRYP	Cryptosporidium spp.	2015	Incidence	Number	KIR	Kiribati	Western Pacific	All ages	116050	1091.7	352.558	2433.7
Protozoa	CRYP	Cryptosporidium spp.	2015	Incidence	Number	KNA	Saint Kitts and Nevis	Americas	<5 years	3006	11.3191	3.80332	26.3799
Protozoa	CRYP	Cryptosporidium spp.	2015	Incidence	Number	KNA	Saint Kitts and Nevis	Americas	≥5 years	44087	81.225	27.2924	189.301
Protozoa	CRYP	Cryptosporidium spp.	2015	Incidence	Number	KNA	Saint Kitts and Nevis	Americas	All ages	47093	92.5441	31.0957	215.681
Protozoa	CRYP	Cryptosporidium spp.	2015	Incidence	Number	KOR	South Korea	Western Pacific	<5 years	2272145	17479.7	5555.82	42382.6
Protozoa	CRYP	Cryptosporidium spp.	2015	Incidence	Number	KOR	South Korea	Western Pacific	≥5 years	48500646	125433	39868.2	304135
Protozoa	CRYP	Cryptosporidium spp.	2015	Incidence	Number	KOR	South Korea	Western Pacific	All ages	50772791	142913	45424	346517
Protozoa	CRYP	Cryptosporidium spp.	2015	Incidence	Number	KWT	Kuwait	Eastern Mediterranean	<5 years	319404	1147.1	392.813	2571.18
Protozoa	CRYP	Cryptosporidium spp.	2015	Incidence	Number	KWT	Kuwait	Eastern Mediterranean	≥5 years	3424137	8231.51	2818.8	18450.6
Protozoa	CRYP	Cryptosporidium spp.	2015	Incidence	Number	KWT	Kuwait	Eastern Mediterranean	All ages	3743541	9378.6	3211.61	21021.8
Protozoa	CRYP	Cryptosporidium spp.	2015	Incidence	Number	LAO	Laos	Western Pacific	<5 years	773570	18630.4	5847.02	40722.7
Protozoa	CRYP	Cryptosporidium spp.	2015	Incidence	Number	LAO	Laos	Western Pacific	≥5 years	5975209	30158.6	8996.39	68299.8
Protozoa	CRYP	Cryptosporidium spp.	2015	Incidence	Number	LAO	Laos	Western Pacific	All ages	6748779	48789	15542.1	107036
Protozoa	CRYP	Cryptosporidium spp.	2015	Incidence	Number	LBN	Lebanon	Eastern Mediterranean	<5 years	592625	17247.3	6976.47	36519.4
Protozoa	CRYP	Cryptosporidium spp.	2015	Incidence	Number	LBN	Lebanon	Eastern Mediterranean	≥5 years	5951064	46296.9	16510.3	110309
Protozoa	CRYP	Cryptosporidium spp.	2015	Incidence	Number	LBN	Lebanon	Eastern Mediterranean	All ages	6543689	63544.2	23481.9	142880
Protozoa	CRYP	Cryptosporidium spp.	2015	Incidence	Number	LBR	Liberia	Africa	<5 years	732032	73928.9	38130.5	123851
Protozoa	CRYP	Cryptosporidium spp.	2015	Incidence	Number	LBR	Liberia	Africa	≥5 years	3877253	229718	102165	418057
Protozoa	CRYP	Cryptosporidium spp.	2015	Incidence	Number	LBR	Liberia	Africa	All ages	4609285	303647	140702	542883
Protozoa	CRYP	Cryptosporidium spp.	2015	Incidence	Number	LBY	Libya	Eastern Mediterranean	<5 years	712141	15238.6	4987.56	35597.2
Protozoa	CRYP	Cryptosporidium spp.	2015	Incidence	Number	LBY	Libya	Eastern Mediterranean	≥5 years	5769463	55699.4	15853	148569
Protozoa	CRYP	Cryptosporidium spp.	2015	Incidence	Number	LBY	Libya	Eastern Mediterranean	All ages	6481604	70938.1	21262.7	182300
Protozoa	CRYP	Cryptosporidium spp.	2015	Incidence	Number	LCA	Saint Lucia	Americas	<5 years	10763	83.9273	34.3262	172.89
Protozoa	CRYP	Cryptosporidium spp.	2015	Incidence	Number	LCA	Saint Lucia	Americas	≥5 years	163754	906.619	325.015	1992.39
Protozoa	CRYP	Cryptosporidium spp.	2015	Incidence	Number	LCA	Saint Lucia	Americas	All ages	174517	990.546	365.937	2127.1
Protozoa	CRYP	Cryptosporidium spp.	2015	Incidence	Number	LKA	Sri Lanka	South-East Asia	<5 years	1786895	25520.5	11157.8	49476.5
Protozoa	CRYP	Cryptosporidium spp.	2015	Incidence	Number	LKA	Sri Lanka	South-East Asia	≥5 years	19853411	102144	40336.6	187258
Protozoa	CRYP	Cryptosporidium spp.	2015	Incidence	Number	LKA	Sri Lanka	South-East Asia	All ages	21640306	127665	52718.8	231359
Protozoa	CRYP	Cryptosporidium spp.	2015	Incidence	Number	LSO	Lesotho	Africa	<5 years	279599	14230.2	7927.85	22851.8
Protozoa	CRYP	Cryptosporidium spp.	2015	Incidence	Number	LSO	Lesotho	Africa	≥5 years	1812512	88911.8	44553.3	159397
Protozoa	CRYP	Cryptosporidium spp.	2015	Incidence	Number	LSO	Lesotho	Africa	All ages	2092111	103142	53943	181763
Protozoa	CRYP	Cryptosporidium spp.	2015	Incidence	Number	LTU	Lithuania	Europe	<5 years	150488	1045.44	426.929	2178.48
Protozoa	CRYP	Cryptosporidium spp.	2015	Incidence	Number	LTU	Lithuania	Europe	≥5 years	2771598	7502.02	3063.62	15632.7
Protozoa	CRYP	Cryptosporidium spp.	2015	Incidence	Number	LTU	Lithuania	Europe	All ages	2922086	8547.46	3490.55	17811.1
Protozoa	CRYP	Cryptosporidium spp.	2015	Incidence	Number	LUX	Luxembourg	Europe	<5 years	31682	201.388	82.2415	419.652
Protozoa	CRYP	Cryptosporidium spp.	2015	Incidence	Number	LUX	Luxembourg	Europe	≥5 years	531214	1445.15	590.16	3011.4
Protozoa	CRYP	Cryptosporidium spp.	2015	Incidence	Number	LUX	Luxembourg	Europe	All ages	562896	1646.54	672.402	3431.05
Protozoa	CRYP	Cryptosporidium spp.	2015	Incidence	Number	LVA	Latvia	Europe	<5 years	100389	710.695	290.228	1480.94
Protozoa	CRYP	Cryptosporidium spp.	2015	Incidence	Number	LVA	Latvia	Europe	≥5 years	1886057	5099.9	2082.66	10627.1
Protozoa	CRYP	Cryptosporidium spp.	2015	Incidence	Number	LVA	Latvia	Europe	All ages	1986446	5810.6	2372.89	12108.1
Protozoa	CRYP	Cryptosporidium spp.	2015	Incidence	Number	MAR	Morocco	Eastern Mediterranean	<5 years	3382529	75188.6	30505.3	146416
Protozoa	CRYP	Cryptosporidium spp.	2015	Incidence	Number	MAR	Morocco	Eastern Mediterranean	≥5 years	31026860	120226	46347.4	260511
Protozoa	CRYP	Cryptosporidium spp.	2015	Incidence	Number	MAR	Morocco	Eastern Mediterranean	All ages	34409389	195414	75481.3	403753
Protozoa	CRYP	Cryptosporidium spp.	2015	Incidence	Number	MCO	Monaco	Europe	<5 years	1629	13.0419	5.32594	27.1765
Protozoa	CRYP	Cryptosporidium spp.	2015	Incidence	Number	MCO	Monaco	Europe	≥5 years	34824	93.5876	38.2186	195.017
Protozoa	CRYP	Cryptosporidium spp.	2015	Incidence	Number	MCO	Monaco	Europe	All ages	36453	106.63	43.5446	222.194
Protozoa	CRYP	Cryptosporidium spp.	2015	Incidence	Number	MDA	Moldova	Europe	<5 years	224579	2408.65	735.61	5755.17
Protozoa	CRYP	Cryptosporidium spp.	2015	Incidence	Number	MDA	Moldova	Europe	≥5 years	3088785	2699.01	810.847	6572.25
Protozoa	CRYP	Cryptosporidium spp.	2015	Incidence	Number	MDA	Moldova	Europe	All ages	3313364	5107.66	1684.63	12312.8
Protozoa	CRYP	Cryptosporidium spp.	2015	Incidence	Number	MDG	Madagascar	Africa	<5 years	3911919	414622	219126	688277
Protozoa	CRYP	Cryptosporidium spp.	2015	Incidence	Number	MDG	Madagascar	Africa	≥5 years	21181594	1.43593e+06	679371	2.55536e+06
Protozoa	CRYP	Cryptosporidium spp.	2015	Incidence	Number	MDG	Madagascar	Africa	All ages	25093513	1.85055e+06	900130	3.20792e+06
Protozoa	CRYP	Cryptosporidium spp.	2015	Incidence	Number	MDV	Maldives	South-East Asia	<5 years	37184	871.859	272.858	2105.96
Protozoa	CRYP	Cryptosporidium spp.	2015	Incidence	Number	MDV	Maldives	South-East Asia	≥5 years	383348	1865.86	557.94	4458.55
Protozoa	CRYP	Cryptosporidium spp.	2015	Incidence	Number	MDV	Maldives	South-East Asia	All ages	420532	2737.72	875.719	6586.39
Protozoa	CRYP	Cryptosporidium spp.	2015	Incidence	Number	MEX	Mexico	Americas	<5 years	11328625	102673	32100.5	277633
Protozoa	CRYP	Cryptosporidium spp.	2015	Incidence	Number	MEX	Mexico	Americas	≥5 years	109135014	263514	78892.1	733082
Protozoa	CRYP	Cryptosporidium spp.	2015	Incidence	Number	MEX	Mexico	Americas	All ages	120463639	366186	115122	992991
Protozoa	CRYP	Cryptosporidium spp.	2015	Incidence	Number	MHL	Marshall Islands	Western Pacific	<5 years	6189	32.5592	6.93109	89.9296
Protozoa	CRYP	Cryptosporidium spp.	2015	Incidence	Number	MHL	Marshall Islands	Western Pacific	≥5 years	43134	103.477	22.708	285.691
Protozoa	CRYP	Cryptosporidium spp.	2015	Incidence	Number	MHL	Marshall Islands	Western Pacific	All ages	49323	136.037	29.7499	374.943
Protozoa	CRYP	Cryptosporidium spp.	2015	Incidence	Number	MKD	North Macedonia	Europe	<5 years	119635	713.304	229.004	1669.91
Protozoa	CRYP	Cryptosporidium spp.	2015	Incidence	Number	MKD	North Macedonia	Europe	≥5 years	1869969	364.793	113.814	886.863
Protozoa	CRYP	Cryptosporidium spp.	2015	Incidence	Number	MKD	North Macedonia	Europe	All ages	1989604	1078.1	366.947	2461.63
Protozoa	CRYP	Cryptosporidium spp.	2015	Incidence	Number	MLI	Mali	Africa	<5 years	3514616	298080	150315	523710
Protozoa	CRYP	Cryptosporidium spp.	2015	Incidence	Number	MLI	Mali	Africa	≥5 years	14787839	1.0297e+06	473911	1.89195e+06
Protozoa	CRYP	Cryptosporidium spp.	2015	Incidence	Number	MLI	Mali	Africa	All ages	18302455	1.32778e+06	633309	2.41561e+06
Protozoa	CRYP	Cryptosporidium spp.	2015	Incidence	Number	MLT	Malta	Europe	<5 years	21556	157.283	64.23	327.745
Protozoa	CRYP	Cryptosporidium spp.	2015	Incidence	Number	MLT	Malta	Europe	≥5 years	418062	1128.65	460.911	2351.88
Protozoa	CRYP	Cryptosporidium spp.	2015	Incidence	Number	MLT	Malta	Europe	All ages	439618	1285.94	525.141	2679.62
Protozoa	CRYP	Cryptosporidium spp.	2015	Incidence	Number	MMR	Myanmar	South-East Asia	<5 years	4462257	120881	56137.3	221468
Protozoa	CRYP	Cryptosporidium spp.	2015	Incidence	Number	MMR	Myanmar	South-East Asia	≥5 years	46425971	185366	74810.1	330570
Protozoa	CRYP	Cryptosporidium spp.	2015	Incidence	Number	MMR	Myanmar	South-East Asia	All ages	50888228	306247	136350	547286
Protozoa	CRYP	Cryptosporidium spp.	2015	Incidence	Number	MNE	Montenegro	Europe	<5 years	39007	160.686	50.2974	373.329
Protozoa	CRYP	Cryptosporidium spp.	2015	Incidence	Number	MNE	Montenegro	Europe	≥5 years	590961	92.0197	28.6473	227.944
Protozoa	CRYP	Cryptosporidium spp.	2015	Incidence	Number	MNE	Montenegro	Europe	All ages	629968	252.705	84.6698	591.235
Protozoa	CRYP	Cryptosporidium spp.	2015	Incidence	Number	MNG	Mongolia	Western Pacific	<5 years	361594	1553.5	493.769	3394.29
Protozoa	CRYP	Cryptosporidium spp.	2015	Incidence	Number	MNG	Mongolia	Western Pacific	≥5 years	2582718	683.53	212.228	1561.86
Protozoa	CRYP	Cryptosporidium spp.	2015	Incidence	Number	MNG	Mongolia	Western Pacific	All ages	2944312	2237.03	739.547	4850.96
Protozoa	CRYP	Cryptosporidium spp.	2015	Incidence	Number	MOZ	Mozambique	Africa	<5 years	4700539	239599	122667	398086
Protozoa	CRYP	Cryptosporidium spp.	2015	Incidence	Number	MOZ	Mozambique	Africa	≥5 years	21461013	878629	409469	1.5752e+06
Protozoa	CRYP	Cryptosporidium spp.	2015	Incidence	Number	MOZ	Mozambique	Africa	All ages	26161552	1.11823e+06	555642	1.99519e+06
Protozoa	CRYP	Cryptosporidium spp.	2015	Incidence	Number	MRT	Mauritania	Africa	<5 years	675900	54815.5	32563.4	88203.2
Protozoa	CRYP	Cryptosporidium spp.	2015	Incidence	Number	MRT	Mauritania	Africa	≥5 years	3230523	163370	86771.3	290659
Protozoa	CRYP	Cryptosporidium spp.	2015	Incidence	Number	MRT	Mauritania	Africa	All ages	3906423	218185	122334	372649
Protozoa	CRYP	Cryptosporidium spp.	2015	Incidence	Number	MUS	Mauritius	Africa	<5 years	70570	4812.62	2078.43	9187.86
Protozoa	CRYP	Cryptosporidium spp.	2015	Incidence	Number	MUS	Mauritius	Africa	≥5 years	1221758	17799	7132.27	37462.5
Protozoa	CRYP	Cryptosporidium spp.	2015	Incidence	Number	MUS	Mauritius	Africa	All ages	1292328	22611.6	9346.22	45520.6
Protozoa	CRYP	Cryptosporidium spp.	2015	Incidence	Number	MWI	Malawi	Africa	<5 years	2856307	206757	85649.2	392015
Protozoa	CRYP	Cryptosporidium spp.	2015	Incidence	Number	MWI	Malawi	Africa	≥5 years	13996279	687562	252697	1.38461e+06
Protozoa	CRYP	Cryptosporidium spp.	2015	Incidence	Number	MWI	Malawi	Africa	All ages	16852586	894319	345287	1.7614e+06
Protozoa	CRYP	Cryptosporidium spp.	2015	Incidence	Number	MYS	Malaysia	Western Pacific	<5 years	2572744	21569	4686.85	55762.3
Protozoa	CRYP	Cryptosporidium spp.	2015	Incidence	Number	MYS	Malaysia	Western Pacific	≥5 years	28387074	104269	25185.4	277095
Protozoa	CRYP	Cryptosporidium spp.	2015	Incidence	Number	MYS	Malaysia	Western Pacific	All ages	30959818	125838	29683.1	332385
Protozoa	CRYP	Cryptosporidium spp.	2015	Incidence	Number	NAM	Namibia	Africa	<5 years	329450	15536.3	6418.49	30112.2
Protozoa	CRYP	Cryptosporidium spp.	2015	Incidence	Number	NAM	Namibia	Africa	≥5 years	2013049	100280	38497.8	213163
Protozoa	CRYP	Cryptosporidium spp.	2015	Incidence	Number	NAM	Namibia	Africa	All ages	2342499	115817	45377.8	241409
Protozoa	CRYP	Cryptosporidium spp.	2015	Incidence	Number	NER	Niger	Africa	<5 years	3884181	394214	220866	654239
Protozoa	CRYP	Cryptosporidium spp.	2015	Incidence	Number	NER	Niger	Africa	≥5 years	15685980	742901	358190	1.34888e+06
Protozoa	CRYP	Cryptosporidium spp.	2015	Incidence	Number	NER	Niger	Africa	All ages	19570161	1.13711e+06	582862	1.97722e+06
Protozoa	CRYP	Cryptosporidium spp.	2015	Incidence	Number	NGA	Nigeria	Africa	<5 years	32614875	4.49011e+06	2.00235e+06	8.88185e+06
Protozoa	CRYP	Cryptosporidium spp.	2015	Incidence	Number	NGA	Nigeria	Africa	≥5 years	155703580	7.66291e+06	2.9717e+06	1.59108e+07
Protozoa	CRYP	Cryptosporidium spp.	2015	Incidence	Number	NGA	Nigeria	Africa	All ages	188318455	1.2153e+07	4.91964e+06	2.53767e+07
Protozoa	CRYP	Cryptosporidium spp.	2015	Incidence	Number	NIC	Nicaragua	Americas	<5 years	676984	2824.69	791.091	7429.2
Protozoa	CRYP	Cryptosporidium spp.	2015	Incidence	Number	NIC	Nicaragua	Americas	≥5 years	5430933	9104.61	2365.66	25192.7
Protozoa	CRYP	Cryptosporidium spp.	2015	Incidence	Number	NIC	Nicaragua	Americas	All ages	6107917	11929.3	3251.68	30834.1
Protozoa	CRYP	Cryptosporidium spp.	2015	Incidence	Number	NIU	Niue	Western Pacific	<5 years	149	0.611083	0.19423	1.48168
Protozoa	CRYP	Cryptosporidium spp.	2015	Incidence	Number	NIU	Niue	Western Pacific	≥5 years	1626	4.3851	1.39378	10.6325
Protozoa	CRYP	Cryptosporidium spp.	2015	Incidence	Number	NIU	Niue	Western Pacific	All ages	1775	4.99618	1.58801	12.1141
Protozoa	CRYP	Cryptosporidium spp.	2015	Incidence	Number	NLD	Netherlands	Europe	<5 years	899748	6106.09	2493.56	12723.8
Protozoa	CRYP	Cryptosporidium spp.	2015	Incidence	Number	NLD	Netherlands	Europe	≥5 years	16167245	43817	17893.6	91305.4
Protozoa	CRYP	Cryptosporidium spp.	2015	Incidence	Number	NLD	Netherlands	Europe	All ages	17066993	49923.1	20387.2	104029
Protozoa	CRYP	Cryptosporidium spp.	2015	Incidence	Number	NOR	Norway	Europe	<5 years	308594	1848.15	754.734	3851.16
Protozoa	CRYP	Cryptosporidium spp.	2015	Incidence	Number	NOR	Norway	Europe	≥5 years	4857129	13262.2	5415.93	27635.7
Protozoa	CRYP	Cryptosporidium spp.	2015	Incidence	Number	NOR	Norway	Europe	All ages	5165723	15110.4	6170.66	31486.9
Protozoa	CRYP	Cryptosporidium spp.	2015	Incidence	Number	NPL	Nepal	South-East Asia	<5 years	2944537	32466.3	14194.9	58008.9
Protozoa	CRYP	Cryptosporidium spp.	2015	Incidence	Number	NPL	Nepal	South-East Asia	≥5 years	24784340	134684	54841.7	277068
Protozoa	CRYP	Cryptosporidium spp.	2015	Incidence	Number	NPL	Nepal	South-East Asia	All ages	27728877	167150	69521.1	331906
Protozoa	CRYP	Cryptosporidium spp.	2015	Incidence	Number	NRU	Nauru	Western Pacific	<5 years	1683	3.73501	1.18715	9.0562
Protozoa	CRYP	Cryptosporidium spp.	2015	Incidence	Number	NRU	Nauru	Western Pacific	≥5 years	9166	26.8022	8.51894	64.9868
Protozoa	CRYP	Cryptosporidium spp.	2015	Incidence	Number	NRU	Nauru	Western Pacific	All ages	10849	30.5372	9.70609	74.0429
Protozoa	CRYP	Cryptosporidium spp.	2015	Incidence	Number	NZL	New Zealand	Western Pacific	<5 years	306789	1571.47	499.484	3810.32
Protozoa	CRYP	Cryptosporidium spp.	2015	Incidence	Number	NZL	New Zealand	Western Pacific	≥5 years	4257834	11276.8	3584.27	27342.6
Protozoa	CRYP	Cryptosporidium spp.	2015	Incidence	Number	NZL	New Zealand	Western Pacific	All ages	4564623	12848.3	4083.76	31152.9
Protozoa	CRYP	Cryptosporidium spp.	2015	Incidence	Number	OMN	Oman	Eastern Mediterranean	<5 years	374290	1249.69	427.945	2801.13
Protozoa	CRYP	Cryptosporidium spp.	2015	Incidence	Number	OMN	Oman	Eastern Mediterranean	≥5 years	3704062	8967.71	3070.91	20100.8
Protozoa	CRYP	Cryptosporidium spp.	2015	Incidence	Number	OMN	Oman	Eastern Mediterranean	All ages	4078352	10217.4	3498.85	22901.9
Protozoa	CRYP	Cryptosporidium spp.	2015	Incidence	Number	PAK	Pakistan	Eastern Mediterranean	<5 years	30883108	2.56828e+06	1.20135e+06	4.71453e+06
Protozoa	CRYP	Cryptosporidium spp.	2015	Incidence	Number	PAK	Pakistan	Eastern Mediterranean	≥5 years	184937043	4.9788e+06	2.21296e+06	9.75425e+06
Protozoa	CRYP	Cryptosporidium spp.	2015	Incidence	Number	PAK	Pakistan	Eastern Mediterranean	All ages	215820151	7.54707e+06	3.61519e+06	1.41879e+07
Protozoa	CRYP	Cryptosporidium spp.	2015	Incidence	Number	PAN	Panama	Americas	<5 years	383242	943.579	317.052	2199.08
Protozoa	CRYP	Cryptosporidium spp.	2015	Incidence	Number	PAN	Panama	Americas	≥5 years	3542520	6771.07	2275.15	15780.5
Protozoa	CRYP	Cryptosporidium spp.	2015	Incidence	Number	PAN	Panama	Americas	All ages	3925762	7714.65	2592.2	17979.6
Protozoa	CRYP	Cryptosporidium spp.	2015	Incidence	Number	PER	Peru	Americas	<5 years	2778833	56185.9	20250.5	128704
Protozoa	CRYP	Cryptosporidium spp.	2015	Incidence	Number	PER	Peru	Americas	≥5 years	27496165	141727	45560.1	359953
Protozoa	CRYP	Cryptosporidium spp.	2015	Incidence	Number	PER	Peru	Americas	All ages	30274998	197913	66975.2	486296
Protozoa	CRYP	Cryptosporidium spp.	2015	Incidence	Number	PHL	Philippines	Western Pacific	<5 years	12237831	260751	78598	569597
Protozoa	CRYP	Cryptosporidium spp.	2015	Incidence	Number	PHL	Philippines	Western Pacific	≥5 years	92356941	374319	114829	857151
Protozoa	CRYP	Cryptosporidium spp.	2015	Incidence	Number	PHL	Philippines	Western Pacific	All ages	104594772	635070	199783	1.43586e+06
Protozoa	CRYP	Cryptosporidium spp.	2015	Incidence	Number	PLW	Palau	Western Pacific	<5 years	1203	8.29424	1.441	24.6033
Protozoa	CRYP	Cryptosporidium spp.	2015	Incidence	Number	PLW	Palau	Western Pacific	≥5 years	16545	41.5788	7.45164	129.361
Protozoa	CRYP	Cryptosporidium spp.	2015	Incidence	Number	PLW	Palau	Western Pacific	All ages	17748	49.8731	8.72456	158.167
Protozoa	CRYP	Cryptosporidium spp.	2015	Incidence	Number	PNG	Papua New Guinea	Western Pacific	<5 years	1140413	33752.4	10188.2	73023.9
Protozoa	CRYP	Cryptosporidium spp.	2015	Incidence	Number	PNG	Papua New Guinea	Western Pacific	≥5 years	7493236	52489.5	16500	116856
Protozoa	CRYP	Cryptosporidium spp.	2015	Incidence	Number	PNG	Papua New Guinea	Western Pacific	All ages	8633649	86241.9	27631.7	191315
Protozoa	CRYP	Cryptosporidium spp.	2015	Incidence	Number	POL	Poland	Europe	<5 years	1976367	13690.7	5590.93	28528.7
Protozoa	CRYP	Cryptosporidium spp.	2015	Incidence	Number	POL	Poland	Europe	≥5 years	36290326	98244	40120.2	204720
Protozoa	CRYP	Cryptosporidium spp.	2015	Incidence	Number	POL	Poland	Europe	All ages	38266693	111935	45711.1	233249
Protozoa	CRYP	Cryptosporidium spp.	2015	Incidence	Number	PRK	North Korea	South-East Asia	<5 years	1643101	32361.5	14551.8	60123.9
Protozoa	CRYP	Cryptosporidium spp.	2015	Incidence	Number	PRK	North Korea	South-East Asia	≥5 years	23870180	157081	62682.8	291799
Protozoa	CRYP	Cryptosporidium spp.	2015	Incidence	Number	PRK	North Korea	South-East Asia	All ages	25513281	189443	81024.5	342655
Protozoa	CRYP	Cryptosporidium spp.	2015	Incidence	Number	PRT	Portugal	Europe	<5 years	451571	3714.66	1516.96	7740.57
Protozoa	CRYP	Cryptosporidium spp.	2015	Incidence	Number	PRT	Portugal	Europe	≥5 years	9931180	26656.2	10885.6	55545.9
Protozoa	CRYP	Cryptosporidium spp.	2015	Incidence	Number	PRT	Portugal	Europe	All ages	10382751	30370.8	12402.6	63286.5
Protozoa	CRYP	Cryptosporidium spp.	2015	Incidence	Number	PRY	Paraguay	Americas	<5 years	646019	3632.88	1637.81	6997.48
Protozoa	CRYP	Cryptosporidium spp.	2015	Incidence	Number	PRY	Paraguay	Americas	≥5 years	5468092	8385.07	3420.31	17638.3
Protozoa	CRYP	Cryptosporidium spp.	2015	Incidence	Number	PRY	Paraguay	Americas	All ages	6114111	12017.9	5270.79	23914.5
Protozoa	CRYP	Cryptosporidium spp.	2015	Incidence	Number	QAT	Qatar	Eastern Mediterranean	<5 years	122446	713.013	244.165	1598.19
Protozoa	CRYP	Cryptosporidium spp.	2015	Incidence	Number	QAT	Qatar	Eastern Mediterranean	≥5 years	2204464	5116.54	1752.11	11468.5
Protozoa	CRYP	Cryptosporidium spp.	2015	Incidence	Number	QAT	Qatar	Eastern Mediterranean	All ages	2326910	5829.55	1996.28	13066.7
Protozoa	CRYP	Cryptosporidium spp.	2015	Incidence	Number	ROU	Romania	Europe	<5 years	998941	7127.19	2910.55	14851.6
Protozoa	CRYP	Cryptosporidium spp.	2015	Incidence	Number	ROU	Romania	Europe	≥5 years	18922098	51144.3	20885.9	106574
Protozoa	CRYP	Cryptosporidium spp.	2015	Incidence	Number	ROU	Romania	Europe	All ages	19921039	58271.5	23796.5	121426
Protozoa	CRYP	Cryptosporidium spp.	2015	Incidence	Number	RUS	Russia	Europe	<5 years	9193049	80540.4	25010.9	187916
Protozoa	CRYP	Cryptosporidium spp.	2015	Incidence	Number	RUS	Russia	Europe	≥5 years	135889644	190986	59783	473059
Protozoa	CRYP	Cryptosporidium spp.	2015	Incidence	Number	RUS	Russia	Europe	All ages	145082693	271526	89358.7	656852
Protozoa	CRYP	Cryptosporidium spp.	2015	Incidence	Number	RWA	Rwanda	Africa	<5 years	1690275	92971.9	46825.7	165255
Protozoa	CRYP	Cryptosporidium spp.	2015	Incidence	Number	RWA	Rwanda	Africa	≥5 years	9811120	387201	169496	744330
Protozoa	CRYP	Cryptosporidium spp.	2015	Incidence	Number	RWA	Rwanda	Africa	All ages	11501395	480172	217309	904638
Protozoa	CRYP	Cryptosporidium spp.	2015	Incidence	Number	SAU	Saudi Arabia	Eastern Mediterranean	<5 years	2779175	9034.94	3093.93	20251.5
Protozoa	CRYP	Cryptosporidium spp.	2015	Incidence	Number	SAU	Saudi Arabia	Eastern Mediterranean	≥5 years	26706245	64834.2	22201.9	145323
Protozoa	CRYP	Cryptosporidium spp.	2015	Incidence	Number	SAU	Saudi Arabia	Eastern Mediterranean	All ages	29485420	73869.1	25295.8	165575
Protozoa	CRYP	Cryptosporidium spp.	2015	Incidence	Number	SDN	Sudan	Eastern Mediterranean	<5 years	6377097	333324	108368	774369
Protozoa	CRYP	Cryptosporidium spp.	2015	Incidence	Number	SDN	Sudan	Eastern Mediterranean	≥5 years	33041457	392133	118706	1.07716e+06
Protozoa	CRYP	Cryptosporidium spp.	2015	Incidence	Number	SDN	Sudan	Eastern Mediterranean	All ages	39418554	725457	240712	1.83459e+06
Protozoa	CRYP	Cryptosporidium spp.	2015	Incidence	Number	SEAR	South-East Asian Region	South-East Asia	<5 years	180308704	4.84451e+06	2.5613e+06	8.37411e+06
Protozoa	CRYP	Cryptosporidium spp.	2015	Incidence	Number	SEAR	South-East Asian Region	South-East Asia	≥5 years	1757487884	2.89771e+07	1.35443e+07	4.89042e+07
Protozoa	CRYP	Cryptosporidium spp.	2015	Incidence	Number	SEAR	South-East Asian Region	South-East Asia	All ages	1937796588	3.38216e+07	1.60633e+07	5.56195e+07
Protozoa	CRYP	Cryptosporidium spp.	2015	Incidence	Number	SEN	Senegal	Africa	<5 years	2327363	186145	77094.4	419704
Protozoa	CRYP	Cryptosporidium spp.	2015	Incidence	Number	SEN	Senegal	Africa	≥5 years	12045267	526831	196688	1.17459e+06
Protozoa	CRYP	Cryptosporidium spp.	2015	Incidence	Number	SEN	Senegal	Africa	All ages	14372630	712975	284967	1.59519e+06
Protozoa	CRYP	Cryptosporidium spp.	2015	Incidence	Number	SGP	Singapore	Western Pacific	<5 years	229503	1890.6	600.918	4584.1
Protozoa	CRYP	Cryptosporidium spp.	2015	Incidence	Number	SGP	Singapore	Western Pacific	≥5 years	5262088	13566.9	4312.15	32895.3
Protozoa	CRYP	Cryptosporidium spp.	2015	Incidence	Number	SGP	Singapore	Western Pacific	All ages	5491591	15457.5	4913.07	37479.4
Protozoa	CRYP	Cryptosporidium spp.	2015	Incidence	Number	SLB	Solomon Islands	Western Pacific	<5 years	94745	1033.9	320.456	2289.6
Protozoa	CRYP	Cryptosporidium spp.	2015	Incidence	Number	SLB	Solomon Islands	Western Pacific	≥5 years	533290	3439.52	1053.77	7742.52
Protozoa	CRYP	Cryptosporidium spp.	2015	Incidence	Number	SLB	Solomon Islands	Western Pacific	All ages	628035	4473.42	1385.64	9887.32
Protozoa	CRYP	Cryptosporidium spp.	2015	Incidence	Number	SLE	Sierra Leone	Africa	<5 years	1080999	80980.7	40720.8	141960
Protozoa	CRYP	Cryptosporidium spp.	2015	Incidence	Number	SLE	Sierra Leone	Africa	≥5 years	5875702	306770	145254	563430
Protozoa	CRYP	Cryptosporidium spp.	2015	Incidence	Number	SLE	Sierra Leone	Africa	All ages	6956701	387750	186149	700765
Protozoa	CRYP	Cryptosporidium spp.	2015	Incidence	Number	SLV	El Salvador	Americas	<5 years	573267	4507.08	2018.93	8743.44
Protozoa	CRYP	Cryptosporidium spp.	2015	Incidence	Number	SLV	El Salvador	Americas	≥5 years	5601415	15296.5	6235.94	32714.7
Protozoa	CRYP	Cryptosporidium spp.	2015	Incidence	Number	SLV	El Salvador	Americas	All ages	6174682	19803.6	8553.26	41553.7
Protozoa	CRYP	Cryptosporidium spp.	2015	Incidence	Number	SMR	San Marino	Europe	<5 years	1659	12.082	4.93394	25.1763
Protozoa	CRYP	Cryptosporidium spp.	2015	Incidence	Number	SMR	San Marino	Europe	≥5 years	32111	86.6994	35.4057	180.664
Protozoa	CRYP	Cryptosporidium spp.	2015	Incidence	Number	SMR	San Marino	Europe	All ages	33770	98.7814	40.3396	205.84
Protozoa	CRYP	Cryptosporidium spp.	2015	Incidence	Number	SOM	Somalia	Eastern Mediterranean	<5 years	2573727	102491	34824.4	235622
Protozoa	CRYP	Cryptosporidium spp.	2015	Incidence	Number	SOM	Somalia	Eastern Mediterranean	≥5 years	11001040	200429	68116.7	448566
Protozoa	CRYP	Cryptosporidium spp.	2015	Incidence	Number	SOM	Somalia	Eastern Mediterranean	All ages	13574767	302920	106594	713798
Protozoa	CRYP	Cryptosporidium spp.	2015	Incidence	Number	SRB	Serbia	Europe	<5 years	334889	1611.63	510.968	3779.48
Protozoa	CRYP	Cryptosporidium spp.	2015	Incidence	Number	SRB	Serbia	Europe	≥5 years	6867608	1617.07	535.184	3927.02
Protozoa	CRYP	Cryptosporidium spp.	2015	Incidence	Number	SRB	Serbia	Europe	All ages	7202497	3228.7	1070.27	7464.65
Protozoa	CRYP	Cryptosporidium spp.	2015	Incidence	Number	SSD	South Sudan	Africa	<5 years	1861108	227453	116263	379426
Protozoa	CRYP	Cryptosporidium spp.	2015	Incidence	Number	SSD	South Sudan	Africa	≥5 years	9252098	587646	260940	1.10063e+06
Protozoa	CRYP	Cryptosporidium spp.	2015	Incidence	Number	SSD	South Sudan	Africa	All ages	11113206	815099	387710	1.45129e+06
Protozoa	CRYP	Cryptosporidium spp.	2015	Incidence	Number	STP	Sao Tome and Principe	Africa	<5 years	30375	710.247	407.233	1154.18
Protozoa	CRYP	Cryptosporidium spp.	2015	Incidence	Number	STP	Sao Tome and Principe	Africa	≥5 years	168182	3878.89	1859.71	6938.98
Protozoa	CRYP	Cryptosporidium spp.	2015	Incidence	Number	STP	Sao Tome and Principe	Africa	All ages	198557	4589.14	2302.89	7987.76
Protozoa	CRYP	Cryptosporidium spp.	2015	Incidence	Number	SUR	Suriname	Americas	<5 years	55724	352.609	151.912	708.332
Protozoa	CRYP	Cryptosporidium spp.	2015	Incidence	Number	SUR	Suriname	Americas	≥5 years	522812	1922.72	690.015	4183.05
Protozoa	CRYP	Cryptosporidium spp.	2015	Incidence	Number	SUR	Suriname	Americas	All ages	578536	2275.32	840.802	4754.74
Protozoa	CRYP	Cryptosporidium spp.	2015	Incidence	Number	SVK	Slovakia	Europe	<5 years	287276	1938.35	791.569	4039.12
Protozoa	CRYP	Cryptosporidium spp.	2015	Incidence	Number	SVK	Slovakia	Europe	≥5 years	5130564	13909.5	5680.26	28984.5
Protozoa	CRYP	Cryptosporidium spp.	2015	Incidence	Number	SVK	Slovakia	Europe	All ages	5417840	15847.8	6471.82	33023.6
Protozoa	CRYP	Cryptosporidium spp.	2015	Incidence	Number	SVN	Slovenia	Europe	<5 years	109310	736.705	300.85	1535.14
Protozoa	CRYP	Cryptosporidium spp.	2015	Incidence	Number	SVN	Slovenia	Europe	≥5 years	1949837	5286.55	2158.88	11016.1
Protozoa	CRYP	Cryptosporidium spp.	2015	Incidence	Number	SVN	Slovenia	Europe	All ages	2059147	6023.26	2459.73	12551.2
Protozoa	CRYP	Cryptosporidium spp.	2015	Incidence	Number	SWE	Sweden	Europe	<5 years	584161	3487.45	1424.18	7267.12
Protozoa	CRYP	Cryptosporidium spp.	2015	Incidence	Number	SWE	Sweden	Europe	≥5 years	9163530	25025.7	10219.8	52148.5
Protozoa	CRYP	Cryptosporidium spp.	2015	Incidence	Number	SWE	Sweden	Europe	All ages	9747691	28513.2	11644	59415.6
Protozoa	CRYP	Cryptosporidium spp.	2015	Incidence	Number	SWZ	Eswatini	Africa	<5 years	145715	8214.5	5005.98	13106.2
Protozoa	CRYP	Cryptosporidium spp.	2015	Incidence	Number	SWZ	Eswatini	Africa	≥5 years	993774	54384.4	28587.6	96595
Protozoa	CRYP	Cryptosporidium spp.	2015	Incidence	Number	SWZ	Eswatini	Africa	All ages	1139489	62598.9	33749.2	109546
Protozoa	CRYP	Cryptosporidium spp.	2015	Incidence	Number	SYC	Seychelles	Africa	<5 years	8125	222.863	95.5062	412.556
Protozoa	CRYP	Cryptosporidium spp.	2015	Incidence	Number	SYC	Seychelles	Africa	≥5 years	97808	1085.19	449.84	2195.31
Protozoa	CRYP	Cryptosporidium spp.	2015	Incidence	Number	SYC	Seychelles	Africa	All ages	105933	1308.05	566.033	2525.52
Protozoa	CRYP	Cryptosporidium spp.	2015	Incidence	Number	SYR	Syria	Eastern Mediterranean	<5 years	2662374	33828.2	11936.4	81634.4
Protozoa	CRYP	Cryptosporidium spp.	2015	Incidence	Number	SYR	Syria	Eastern Mediterranean	≥5 years	17049003	102049	31023.7	232735
Protozoa	CRYP	Cryptosporidium spp.	2015	Incidence	Number	SYR	Syria	Eastern Mediterranean	All ages	19711377	135877	44834.8	314766
Protozoa	CRYP	Cryptosporidium spp.	2015	Incidence	Number	TCD	Chad	Africa	<5 years	2856007	357923	185958	591497
Protozoa	CRYP	Cryptosporidium spp.	2015	Incidence	Number	TCD	Chad	Africa	≥5 years	11577070	587146	254443	1.08507e+06
Protozoa	CRYP	Cryptosporidium spp.	2015	Incidence	Number	TCD	Chad	Africa	All ages	14433077	945069	457046	1.68478e+06
Protozoa	CRYP	Cryptosporidium spp.	2015	Incidence	Number	TGO	Togo	Africa	<5 years	1204086	115194	58740.7	199006
Protozoa	CRYP	Cryptosporidium spp.	2015	Incidence	Number	TGO	Togo	Africa	≥5 years	6362708	307797	142211	575350
Protozoa	CRYP	Cryptosporidium spp.	2015	Incidence	Number	TGO	Togo	Africa	All ages	7566794	422990	208790	753160
Protozoa	CRYP	Cryptosporidium spp.	2015	Incidence	Number	THA	Thailand	South-East Asia	<5 years	3999091	45041.8	15850.9	101820
Protozoa	CRYP	Cryptosporidium spp.	2015	Incidence	Number	THA	Thailand	South-East Asia	≥5 years	66392277	311459	94393.3	690536
Protozoa	CRYP	Cryptosporidium spp.	2015	Incidence	Number	THA	Thailand	South-East Asia	All ages	70391368	356501	108037	779314
Protozoa	CRYP	Cryptosporidium spp.	2015	Incidence	Number	TJK	Tajikistan	Europe	<5 years	1220956	20897.2	6375.9	47554.5
Protozoa	CRYP	Cryptosporidium spp.	2015	Incidence	Number	TJK	Tajikistan	Europe	≥5 years	7311263	27107.3	7600.39	65401.5
Protozoa	CRYP	Cryptosporidium spp.	2015	Incidence	Number	TJK	Tajikistan	Europe	All ages	8532219	48004.6	13961.6	108346
Protozoa	CRYP	Cryptosporidium spp.	2015	Incidence	Number	TKM	Turkmenistan	Europe	<5 years	732171	3321.72	1072	7611
Protozoa	CRYP	Cryptosporidium spp.	2015	Incidence	Number	TKM	Turkmenistan	Europe	≥5 years	5412300	5096.7	1561.92	12325
Protozoa	CRYP	Cryptosporidium spp.	2015	Incidence	Number	TKM	Turkmenistan	Europe	All ages	6144471	8418.42	2761.61	19986.1
Protozoa	CRYP	Cryptosporidium spp.	2015	Incidence	Number	TLS	Timor-Leste	South-East Asia	<5 years	155590	5026.42	2311.12	9195.31
Protozoa	CRYP	Cryptosporidium spp.	2015	Incidence	Number	TLS	Timor-Leste	South-East Asia	≥5 years	1037853	7924.88	3127.44	14192.7
Protozoa	CRYP	Cryptosporidium spp.	2015	Incidence	Number	TLS	Timor-Leste	South-East Asia	All ages	1193443	12951.3	5686.39	23092.5
Protozoa	CRYP	Cryptosporidium spp.	2015	Incidence	Number	TON	Tonga	Western Pacific	<5 years	13732	70.0102	15.8992	178.329
Protozoa	CRYP	Cryptosporidium spp.	2015	Incidence	Number	TON	Tonga	Western Pacific	≥5 years	92631	331.467	77.1464	862.202
Protozoa	CRYP	Cryptosporidium spp.	2015	Incidence	Number	TON	Tonga	Western Pacific	All ages	106363	401.477	94.1548	1042.61
Protozoa	CRYP	Cryptosporidium spp.	2015	Incidence	Number	TTO	Trinidad and Tobago	Americas	<5 years	94180	342.567	115.106	798.378
Protozoa	CRYP	Cryptosporidium spp.	2015	Incidence	Number	TTO	Trinidad and Tobago	Americas	≥5 years	1331072	2458.24	825.994	5729.12
Protozoa	CRYP	Cryptosporidium spp.	2015	Incidence	Number	TTO	Trinidad and Tobago	Americas	All ages	1425252	2800.81	941.1	6527.5
Protozoa	CRYP	Cryptosporidium spp.	2015	Incidence	Number	TUN	Tunisia	Eastern Mediterranean	<5 years	1059925	23811.6	10694.4	45006.6
Protozoa	CRYP	Cryptosporidium spp.	2015	Incidence	Number	TUN	Tunisia	Eastern Mediterranean	≥5 years	10278452	60944.1	25542.1	117705
Protozoa	CRYP	Cryptosporidium spp.	2015	Incidence	Number	TUN	Tunisia	Eastern Mediterranean	All ages	11338377	84755.7	36140.2	163877
Protozoa	CRYP	Cryptosporidium spp.	2015	Incidence	Number	TUR	Turkey	Europe	<5 years	6498445	60013.9	19869	134894
Protozoa	CRYP	Cryptosporidium spp.	2015	Incidence	Number	TUR	Turkey	Europe	≥5 years	72518066	180320	56254.2	412399
Protozoa	CRYP	Cryptosporidium spp.	2015	Incidence	Number	TUR	Turkey	Europe	All ages	79016511	240334	79400.2	544649
Protozoa	CRYP	Cryptosporidium spp.	2015	Incidence	Number	TUV	Tuvalu	Western Pacific	<5 years	1290	5.33247	1.26886	13.6718
Protozoa	CRYP	Cryptosporidium spp.	2015	Incidence	Number	TUV	Tuvalu	Western Pacific	≥5 years	9684	24.1284	5.64172	63.6732
Protozoa	CRYP	Cryptosporidium spp.	2015	Incidence	Number	TUV	Tuvalu	Western Pacific	All ages	10974	29.4609	6.9536	77.6595
Protozoa	CRYP	Cryptosporidium spp.	2015	Incidence	Number	TZA	Tanzania	Africa	<5 years	8632459	328044	169112	591095
Protozoa	CRYP	Cryptosporidium spp.	2015	Incidence	Number	TZA	Tanzania	Africa	≥5 years	42491303	1.41389e+06	616600	2.89814e+06
Protozoa	CRYP	Cryptosporidium spp.	2015	Incidence	Number	TZA	Tanzania	Africa	All ages	51123762	1.74193e+06	772568	3.42809e+06
Protozoa	CRYP	Cryptosporidium spp.	2015	Incidence	Number	UGA	Uganda	Africa	<5 years	6686879	464495	243282	772328
Protozoa	CRYP	Cryptosporidium spp.	2015	Incidence	Number	UGA	Uganda	Africa	≥5 years	30263323	1.35759e+06	614863	2.47351e+06
Protozoa	CRYP	Cryptosporidium spp.	2015	Incidence	Number	UGA	Uganda	Africa	All ages	36950202	1.82208e+06	863659	3.29246e+06
Protozoa	CRYP	Cryptosporidium spp.	2015	Incidence	Number	UKR	Ukraine	Europe	<5 years	2523339	14703	4723.42	33983.1
Protozoa	CRYP	Cryptosporidium spp.	2015	Incidence	Number	UKR	Ukraine	Europe	≥5 years	43346104	40891.2	10722.9	97982.1
Protozoa	CRYP	Cryptosporidium spp.	2015	Incidence	Number	UKR	Ukraine	Europe	All ages	45869443	55594.2	16485.1	131172
Protozoa	CRYP	Cryptosporidium spp.	2015	Incidence	Number	URY	Uruguay	Americas	<5 years	233825	808.074	271.521	1883.28
Protozoa	CRYP	Cryptosporidium spp.	2015	Incidence	Number	URY	Uruguay	Americas	≥5 years	3128170	5798.7	1948.42	13514.3
Protozoa	CRYP	Cryptosporidium spp.	2015	Incidence	Number	URY	Uruguay	Americas	All ages	3361995	6606.77	2219.94	15397.6
Protozoa	CRYP	Cryptosporidium spp.	2015	Incidence	Number	USA	United States	Americas	<5 years	19972435	78026.2	26217.6	181846
Protozoa	CRYP	Cryptosporidium spp.	2015	Incidence	Number	USA	United States	Americas	≥5 years	304655734	559912	188136	1.30492e+06
Protozoa	CRYP	Cryptosporidium spp.	2015	Incidence	Number	USA	United States	Americas	All ages	324628169	637938	214353	1.48676e+06
Protozoa	CRYP	Cryptosporidium spp.	2015	Incidence	Number	UZB	Uzbekistan	Europe	<5 years	3237975	8427.24	2522.35	20328.2
Protozoa	CRYP	Cryptosporidium spp.	2015	Incidence	Number	UZB	Uzbekistan	Europe	≥5 years	27243254	20514.1	5734.97	52209.7
Protozoa	CRYP	Cryptosporidium spp.	2015	Incidence	Number	UZB	Uzbekistan	Europe	All ages	30481229	28941.4	8468.73	69262.2
Protozoa	CRYP	Cryptosporidium spp.	2015	Incidence	Number	VCT	Saint Vincent and the Grenadines	Americas	<5 years	8452	43.4729	18.1792	86.9995
Protozoa	CRYP	Cryptosporidium spp.	2015	Incidence	Number	VCT	Saint Vincent and the Grenadines	Americas	≥5 years	98796	381.439	139.386	817.149
Protozoa	CRYP	Cryptosporidium spp.	2015	Incidence	Number	VCT	Saint Vincent and the Grenadines	Americas	All ages	107248	424.912	160.292	895.582
Protozoa	CRYP	Cryptosporidium spp.	2015	Incidence	Number	VEN	Venezuela	Americas	<5 years	2864296	15917.4	4197.74	40343
Protozoa	CRYP	Cryptosporidium spp.	2015	Incidence	Number	VEN	Venezuela	Americas	≥5 years	27556113	73428.8	17090.2	205562
Protozoa	CRYP	Cryptosporidium spp.	2015	Incidence	Number	VEN	Venezuela	Americas	All ages	30420409	89346.2	22051.9	250397
Protozoa	CRYP	Cryptosporidium spp.	2015	Incidence	Number	VNM	Vietnam	Western Pacific	<5 years	7858807	212083	57257	578972
Protozoa	CRYP	Cryptosporidium spp.	2015	Incidence	Number	VNM	Vietnam	Western Pacific	≥5 years	84393930	741455	190316	1.9897e+06
Protozoa	CRYP	Cryptosporidium spp.	2015	Incidence	Number	VNM	Vietnam	Western Pacific	All ages	92252737	953538	242830	2.53184e+06
Protozoa	CRYP	Cryptosporidium spp.	2015	Incidence	Number	VUT	Vanuatu	Western Pacific	<5 years	40141	577.288	176.529	1256.42
Protozoa	CRYP	Cryptosporidium spp.	2015	Incidence	Number	VUT	Vanuatu	Western Pacific	≥5 years	223013	1507.03	468.569	3408.25
Protozoa	CRYP	Cryptosporidium spp.	2015	Incidence	Number	VUT	Vanuatu	Western Pacific	All ages	263154	2084.32	659.469	4645.86
Protozoa	CRYP	Cryptosporidium spp.	2015	Incidence	Number	WPR	Western Pacific Region	Western Pacific	<5 years	127508249	728231	303324	1.41323e+06
Protozoa	CRYP	Cryptosporidium spp.	2015	Incidence	Number	WPR	Western Pacific Region	Western Pacific	≥5 years	1741419947	2.1172e+06	1.01404e+06	4.07857e+06
Protozoa	CRYP	Cryptosporidium spp.	2015	Incidence	Number	WPR	Western Pacific Region	Western Pacific	All ages	1868928196	2.84543e+06	1.34685e+06	5.567e+06
Protozoa	CRYP	Cryptosporidium spp.	2015	Incidence	Number	WSM	Samoa	Western Pacific	<5 years	29135	325.858	103.15	735.799
Protozoa	CRYP	Cryptosporidium spp.	2015	Incidence	Number	WSM	Samoa	Western Pacific	≥5 years	171788	1075.25	318.609	2637.67
Protozoa	CRYP	Cryptosporidium spp.	2015	Incidence	Number	WSM	Samoa	Western Pacific	All ages	200923	1401.11	428.777	3330.58
Protozoa	CRYP	Cryptosporidium spp.	2015	Incidence	Number	YEM	Yemen	Eastern Mediterranean	<5 years	4808001	422400	150105	966467
Protozoa	CRYP	Cryptosporidium spp.	2015	Incidence	Number	YEM	Yemen	Eastern Mediterranean	≥5 years	25886351	245989	79505.4	627883
Protozoa	CRYP	Cryptosporidium spp.	2015	Incidence	Number	YEM	Yemen	Eastern Mediterranean	All ages	30694352	668389	237646	1.57005e+06
Protozoa	CRYP	Cryptosporidium spp.	2015	Incidence	Number	ZAF	South Africa	Africa	<5 years	5676396	253535	115246	451062
Protozoa	CRYP	Cryptosporidium spp.	2015	Incidence	Number	ZAF	South Africa	Africa	≥5 years	50392176	1.90111e+06	801528	3.61109e+06
Protozoa	CRYP	Cryptosporidium spp.	2015	Incidence	Number	ZAF	South Africa	Africa	All ages	56068572	2.15465e+06	921571	4.09449e+06
Protozoa	CRYP	Cryptosporidium spp.	2015	Incidence	Number	ZMB	Zambia	Africa	<5 years	2791834	151010	58450.8	307314
Protozoa	CRYP	Cryptosporidium spp.	2015	Incidence	Number	ZMB	Zambia	Africa	≥5 years	13353608	435792	148002	1.01299e+06
Protozoa	CRYP	Cryptosporidium spp.	2015	Incidence	Number	ZMB	Zambia	Africa	All ages	16145442	586802	208572	1.34154e+06
Protozoa	CRYP	Cryptosporidium spp.	2015	Incidence	Number	ZWE	Zimbabwe	Africa	<5 years	2383757	119235	46961.2	261181
Protozoa	CRYP	Cryptosporidium spp.	2015	Incidence	Number	ZWE	Zimbabwe	Africa	≥5 years	11918267	490707	179749	1.14873e+06
Protozoa	CRYP	Cryptosporidium spp.	2015	Incidence	Number	ZWE	Zimbabwe	Africa	All ages	14302024	609942	234239	1.41597e+06
Protozoa	CRYP	Cryptosporidium spp.	2015	Incidence	Rate per 100,000	AFG	Afghanistan	Eastern Mediterranean	<5 years	5854568	2692.28	975.299	6629.57
Protozoa	CRYP	Cryptosporidium spp.	2015	Incidence	Rate per 100,000	AFG	Afghanistan	Eastern Mediterranean	≥5 years	27581818	637.876	201.896	1521.18
Protozoa	CRYP	Cryptosporidium spp.	2015	Incidence	Rate per 100,000	AFG	Afghanistan	Eastern Mediterranean	All ages	33436386	997.593	347.76	2440.8
Protozoa	CRYP	Cryptosporidium spp.	2015	Incidence	Rate per 100,000	AFR	African Region	Africa	<5 years	163154856	8770.96	5196.25	13547.2
Protozoa	CRYP	Cryptosporidium spp.	2015	Incidence	Rate per 100,000	AFR	African Region	Africa	≥5 years	834892729	4241.65	2389.37	6980.33
Protozoa	CRYP	Cryptosporidium spp.	2015	Incidence	Rate per 100,000	AFR	African Region	Africa	All ages	998047585	4982.08	2957.69	7847.41
Protozoa	CRYP	Cryptosporidium spp.	2015	Incidence	Rate per 100,000	AGO	Angola	Africa	<5 years	5053355	12493.7	4824.32	26952.4
Protozoa	CRYP	Cryptosporidium spp.	2015	Incidence	Rate per 100,000	AGO	Angola	Africa	≥5 years	22602225	6275.35	2172.55	14620.8
Protozoa	CRYP	Cryptosporidium spp.	2015	Incidence	Rate per 100,000	AGO	Angola	Africa	All ages	27655580	7411.6	2684.51	16841.5
Protozoa	CRYP	Cryptosporidium spp.	2015	Incidence	Rate per 100,000	ALB	Albania	Europe	<5 years	178915	285.798	69.8283	709.782
Protozoa	CRYP	Cryptosporidium spp.	2015	Incidence	Rate per 100,000	ALB	Albania	Europe	≥5 years	2722455	15.2775	3.87576	38.5306
Protozoa	CRYP	Cryptosporidium spp.	2015	Incidence	Rate per 100,000	ALB	Albania	Europe	All ages	2901370	31.9593	8.26608	80.9438
Protozoa	CRYP	Cryptosporidium spp.	2015	Incidence	Rate per 100,000	AMR	Region of the Americas	Americas	<5 years	74111177	747.27	401.512	1199.48
Protozoa	CRYP	Cryptosporidium spp.	2015	Incidence	Rate per 100,000	AMR	Region of the Americas	Americas	≥5 years	898149702	232.591	125.136	394.473
Protozoa	CRYP	Cryptosporidium spp.	2015	Incidence	Rate per 100,000	AMR	Region of the Americas	Americas	All ages	972260879	271.822	150.573	464.041
Protozoa	CRYP	Cryptosporidium spp.	2015	Incidence	Rate per 100,000	AND	Andorra	Europe	<5 years	3401	767.753	313.529	1599.84
Protozoa	CRYP	Cryptosporidium spp.	2015	Incidence	Rate per 100,000	AND	Andorra	Europe	≥5 years	69582	269.284	109.968	561.131
Protozoa	CRYP	Cryptosporidium spp.	2015	Incidence	Rate per 100,000	AND	Andorra	Europe	All ages	72983	292.512	119.454	609.535
Protozoa	CRYP	Cryptosporidium spp.	2015	Incidence	Rate per 100,000	ARE	United Arab Emirates	Eastern Mediterranean	<5 years	477388	543.023	185.953	1217.17
Protozoa	CRYP	Cryptosporidium spp.	2015	Incidence	Rate per 100,000	ARE	United Arab Emirates	Eastern Mediterranean	≥5 years	7982647	233.035	79.8008	522.34
Protozoa	CRYP	Cryptosporidium spp.	2015	Incidence	Rate per 100,000	ARE	United Arab Emirates	Eastern Mediterranean	All ages	8460035	250.528	85.7908	561.548
Protozoa	CRYP	Cryptosporidium spp.	2015	Incidence	Rate per 100,000	ARG	Argentina	Americas	<5 years	3731581	1511.29	716.842	2782.78
Protozoa	CRYP	Cryptosporidium spp.	2015	Incidence	Rate per 100,000	ARG	Argentina	Americas	≥5 years	39520622	386.623	162.624	780.645
Protozoa	CRYP	Cryptosporidium spp.	2015	Incidence	Rate per 100,000	ARG	Argentina	Americas	All ages	43252203	483.653	217.124	955.203
Protozoa	CRYP	Cryptosporidium spp.	2015	Incidence	Rate per 100,000	ARM	Armenia	Europe	<5 years	216434	595.209	166.332	1506.68
Protozoa	CRYP	Cryptosporidium spp.	2015	Incidence	Rate per 100,000	ARM	Armenia	Europe	≥5 years	2705788	93.4869	26.654	237.157
Protozoa	CRYP	Cryptosporidium spp.	2015	Incidence	Rate per 100,000	ARM	Armenia	Europe	All ages	2922222	130.647	39.1413	338.549
Protozoa	CRYP	Cryptosporidium spp.	2015	Incidence	Rate per 100,000	ATG	Antigua and Barbuda	Americas	<5 years	5821	367.9	123.618	857.418
Protozoa	CRYP	Cryptosporidium spp.	2015	Incidence	Rate per 100,000	ATG	Antigua and Barbuda	Americas	≥5 years	83278	184.534	62.0052	430.07
Protozoa	CRYP	Cryptosporidium spp.	2015	Incidence	Rate per 100,000	ATG	Antigua and Barbuda	Americas	All ages	89099	196.513	66.0304	457.989
Protozoa	CRYP	Cryptosporidium spp.	2015	Incidence	Rate per 100,000	AUS	Australia	Western Pacific	<5 years	1554985	526.227	167.258	1275.93
Protozoa	CRYP	Cryptosporidium spp.	2015	Incidence	Rate per 100,000	AUS	Australia	Western Pacific	≥5 years	22213273	264.342	84.0196	640.944
Protozoa	CRYP	Cryptosporidium spp.	2015	Incidence	Rate per 100,000	AUS	Australia	Western Pacific	All ages	23768258	281.475	89.4653	682.486
Protozoa	CRYP	Cryptosporidium spp.	2015	Incidence	Rate per 100,000	AUT	Austria	Europe	<5 years	406003	756.63	308.987	1576.66
Protozoa	CRYP	Cryptosporidium spp.	2015	Incidence	Rate per 100,000	AUT	Austria	Europe	≥5 years	8180301	269.477	110.047	561.535
Protozoa	CRYP	Cryptosporidium spp.	2015	Incidence	Rate per 100,000	AUT	Austria	Europe	All ages	8586304	292.512	119.454	609.535
Protozoa	CRYP	Cryptosporidium spp.	2015	Incidence	Rate per 100,000	AZE	Azerbaijan	Europe	<5 years	889814	675.965	218.28	1550.26
Protozoa	CRYP	Cryptosporidium spp.	2015	Incidence	Rate per 100,000	AZE	Azerbaijan	Europe	≥5 years	8803728	111.668	35.4944	277.197
Protozoa	CRYP	Cryptosporidium spp.	2015	Incidence	Rate per 100,000	AZE	Azerbaijan	Europe	All ages	9693542	163.467	54.3096	396.18
Protozoa	CRYP	Cryptosporidium spp.	2015	Incidence	Rate per 100,000	BDI	Burundi	Africa	<5 years	2121601	9852.94	4894.75	17463.2
Protozoa	CRYP	Cryptosporidium spp.	2015	Incidence	Rate per 100,000	BDI	Burundi	Africa	≥5 years	8858656	4947	2193.71	9273.14
Protozoa	CRYP	Cryptosporidium spp.	2015	Incidence	Rate per 100,000	BDI	Burundi	Africa	All ages	10980257	5894.92	2811.15	10873.9
Protozoa	CRYP	Cryptosporidium spp.	2015	Incidence	Rate per 100,000	BEL	Belgium	Europe	<5 years	644412	623.946	254.802	1300.17
Protozoa	CRYP	Cryptosporidium spp.	2015	Incidence	Rate per 100,000	BEL	Belgium	Europe	≥5 years	10593980	272.352	111.221	567.525
Protozoa	CRYP	Cryptosporidium spp.	2015	Incidence	Rate per 100,000	BEL	Belgium	Europe	All ages	11238392	292.512	119.454	609.535
Protozoa	CRYP	Cryptosporidium spp.	2015	Incidence	Rate per 100,000	BEN	Benin	Africa	<5 years	1898746	5263.83	2960.86	8563.91
Protozoa	CRYP	Cryptosporidium spp.	2015	Incidence	Rate per 100,000	BEN	Benin	Africa	≥5 years	9294969	3624.78	1820.33	6619.06
Protozoa	CRYP	Cryptosporidium spp.	2015	Incidence	Rate per 100,000	BEN	Benin	Africa	All ages	11193715	3902.8	2063.9	6721.83
Protozoa	CRYP	Cryptosporidium spp.	2015	Incidence	Rate per 100,000	BFA	Burkina Faso	Africa	<5 years	3305048	5724.48	2194.03	11749.6
Protozoa	CRYP	Cryptosporidium spp.	2015	Incidence	Rate per 100,000	BFA	Burkina Faso	Africa	≥5 years	15197024	3327.53	986.042	7669.81
Protozoa	CRYP	Cryptosporidium spp.	2015	Incidence	Rate per 100,000	BFA	Burkina Faso	Africa	All ages	18502072	3755.7	1256.03	8247.19
Protozoa	CRYP	Cryptosporidium spp.	2015	Incidence	Rate per 100,000	BGD	Bangladesh	South-East Asia	<5 years	15455542	892.081	456.979	1481.71
Protozoa	CRYP	Cryptosporidium spp.	2015	Incidence	Rate per 100,000	BGD	Bangladesh	South-East Asia	≥5 years	143217525	856.537	425.874	1560.69
Protozoa	CRYP	Cryptosporidium spp.	2015	Incidence	Rate per 100,000	BGD	Bangladesh	South-East Asia	All ages	158673067	859.999	430.984	1538.39
Protozoa	CRYP	Cryptosporidium spp.	2015	Incidence	Rate per 100,000	BGR	Bulgaria	Europe	<5 years	337657	233.043	75.8555	547.352
Protozoa	CRYP	Cryptosporidium spp.	2015	Incidence	Rate per 100,000	BGR	Bulgaria	Europe	≥5 years	6864030	9.0339	2.84479	22.2144
Protozoa	CRYP	Cryptosporidium spp.	2015	Incidence	Rate per 100,000	BGR	Bulgaria	Europe	All ages	7201687	19.5367	6.65551	45.3237
Protozoa	CRYP	Cryptosporidium spp.	2015	Incidence	Rate per 100,000	BHR	Bahrain	Eastern Mediterranean	<5 years	103302	398.118	136.332	892.366
Protozoa	CRYP	Cryptosporidium spp.	2015	Incidence	Rate per 100,000	BHR	Bahrain	Eastern Mediterranean	≥5 years	1238852	238.221	81.5765	533.963
Protozoa	CRYP	Cryptosporidium spp.	2015	Incidence	Rate per 100,000	BHR	Bahrain	Eastern Mediterranean	All ages	1342154	250.528	85.7908	561.548
Protozoa	CRYP	Cryptosporidium spp.	2015	Incidence	Rate per 100,000	BHS	Bahamas	Americas	<5 years	26314	350.682	117.833	817.291
Protozoa	CRYP	Cryptosporidium spp.	2015	Incidence	Rate per 100,000	BHS	Bahamas	Americas	≥5 years	357611	185.169	62.2187	431.551
Protozoa	CRYP	Cryptosporidium spp.	2015	Incidence	Rate per 100,000	BHS	Bahamas	Americas	All ages	383925	196.513	66.0304	457.989
Protozoa	CRYP	Cryptosporidium spp.	2015	Incidence	Rate per 100,000	BIH	Bosnia and Herzegovina	Europe	<5 years	152559	471.602	148.881	1103.35
Protozoa	CRYP	Cryptosporidium spp.	2015	Incidence	Rate per 100,000	BIH	Bosnia and Herzegovina	Europe	≥5 years	3388925	18.5041	5.86827	44.9332
Protozoa	CRYP	Cryptosporidium spp.	2015	Incidence	Rate per 100,000	BIH	Bosnia and Herzegovina	Europe	All ages	3541484	38.0225	12.5788	87.0816
Protozoa	CRYP	Cryptosporidium spp.	2015	Incidence	Rate per 100,000	BLR	Belarus	Europe	<5 years	573012	906.016	294.423	2084.22
Protozoa	CRYP	Cryptosporidium spp.	2015	Incidence	Rate per 100,000	BLR	Belarus	Europe	≥5 years	8905633	95.4131	30.3682	234.227
Protozoa	CRYP	Cryptosporidium spp.	2015	Incidence	Rate per 100,000	BLR	Belarus	Europe	All ages	9478645	144.416	49.2747	347.009
Protozoa	CRYP	Cryptosporidium spp.	2015	Incidence	Rate per 100,000	BLZ	Belize	Americas	<5 years	36431	644.003	270.603	1272.06
Protozoa	CRYP	Cryptosporidium spp.	2015	Incidence	Rate per 100,000	BLZ	Belize	Americas	≥5 years	316150	413.103	148.16	924.075
Protozoa	CRYP	Cryptosporidium spp.	2015	Incidence	Rate per 100,000	BLZ	Belize	Americas	All ages	352581	436.961	160.353	947.019
Protozoa	CRYP	Cryptosporidium spp.	2015	Incidence	Rate per 100,000	BOL	Bolivia	Americas	<5 years	1240844	663.352	210.767	1457.25
Protozoa	CRYP	Cryptosporidium spp.	2015	Incidence	Rate per 100,000	BOL	Bolivia	Americas	≥5 years	9691044	131.476	38.9302	305.109
Protozoa	CRYP	Cryptosporidium spp.	2015	Incidence	Rate per 100,000	BOL	Bolivia	Americas	All ages	10931888	191.848	58.6985	438.603
Protozoa	CRYP	Cryptosporidium spp.	2015	Incidence	Rate per 100,000	BRA	Brazil	Americas	<5 years	14487492	743.934	303.951	1472.53
Protozoa	CRYP	Cryptosporidium spp.	2015	Incidence	Rate per 100,000	BRA	Brazil	Americas	≥5 years	186403707	199.91	77.5197	426.205
Protozoa	CRYP	Cryptosporidium spp.	2015	Incidence	Rate per 100,000	BRA	Brazil	Americas	All ages	200891199	239.143	94.0056	516.741
Protozoa	CRYP	Cryptosporidium spp.	2015	Incidence	Rate per 100,000	BRB	Barbados	Americas	<5 years	16746	399.987	134.4	932.199
Protozoa	CRYP	Cryptosporidium spp.	2015	Incidence	Rate per 100,000	BRB	Barbados	Americas	≥5 years	261932	183.505	61.6594	427.671
Protozoa	CRYP	Cryptosporidium spp.	2015	Incidence	Rate per 100,000	BRB	Barbados	Americas	All ages	278678	196.513	66.0304	457.989
Protozoa	CRYP	Cryptosporidium spp.	2015	Incidence	Rate per 100,000	BRN	Brunei	Western Pacific	<5 years	33262	434.199	138.008	1052.79
Protozoa	CRYP	Cryptosporidium spp.	2015	Incidence	Rate per 100,000	BRN	Brunei	Western Pacific	≥5 years	386241	268.323	85.285	650.597
Protozoa	CRYP	Cryptosporidium spp.	2015	Incidence	Rate per 100,000	BRN	Brunei	Western Pacific	All ages	419503	281.475	89.4653	682.486
Protozoa	CRYP	Cryptosporidium spp.	2015	Incidence	Rate per 100,000	BTN	Bhutan	South-East Asia	<5 years	62633	1120.39	524.607	2097.05
Protozoa	CRYP	Cryptosporidium spp.	2015	Incidence	Rate per 100,000	BTN	Bhutan	South-East Asia	≥5 years	674376	629.239	256.962	1144.73
Protozoa	CRYP	Cryptosporidium spp.	2015	Incidence	Rate per 100,000	BTN	Bhutan	South-East Asia	All ages	737009	670.978	284.268	1229.13
Protozoa	CRYP	Cryptosporidium spp.	2015	Incidence	Rate per 100,000	BWA	Botswana	Africa	<5 years	270543	5286.61	2205.83	10232
Protozoa	CRYP	Cryptosporidium spp.	2015	Incidence	Rate per 100,000	BWA	Botswana	Africa	≥5 years	1917078	3814.93	1462.79	8238.22
Protozoa	CRYP	Cryptosporidium spp.	2015	Incidence	Rate per 100,000	BWA	Botswana	Africa	All ages	2187621	3996.94	1557.44	8342.03
Protozoa	CRYP	Cryptosporidium spp.	2015	Incidence	Rate per 100,000	CAF	Central African Republic	Africa	<5 years	888796	8023.12	3052.8	15650
Protozoa	CRYP	Cryptosporidium spp.	2015	Incidence	Rate per 100,000	CAF	Central African Republic	Africa	≥5 years	3701088	2782.34	986.315	6104.05
Protozoa	CRYP	Cryptosporidium spp.	2015	Incidence	Rate per 100,000	CAF	Central African Republic	Africa	All ages	4589884	3797.18	1406.83	7841.33
Protozoa	CRYP	Cryptosporidium spp.	2015	Incidence	Rate per 100,000	CAN	Canada	Americas	<5 years	1939699	443.514	149.025	1033.64
Protozoa	CRYP	Cryptosporidium spp.	2015	Incidence	Rate per 100,000	CAN	Canada	Americas	≥5 years	33852452	182.361	61.2749	425.005
Protozoa	CRYP	Cryptosporidium spp.	2015	Incidence	Rate per 100,000	CAN	Canada	Americas	All ages	35792151	196.513	66.0304	457.989
Protozoa	CRYP	Cryptosporidium spp.	2015	Incidence	Rate per 100,000	CHE	Switzerland	Europe	<5 years	418285	704.729	287.792	1468.51
Protozoa	CRYP	Cryptosporidium spp.	2015	Incidence	Rate per 100,000	CHE	Switzerland	Europe	≥5 years	7820969	270.466	110.451	563.595
Protozoa	CRYP	Cryptosporidium spp.	2015	Incidence	Rate per 100,000	CHE	Switzerland	Europe	All ages	8239254	292.512	119.454	609.535
Protozoa	CRYP	Cryptosporidium spp.	2015	Incidence	Rate per 100,000	CHL	Chile	Americas	<5 years	1208685	357.073	119.98	832.184
Protozoa	CRYP	Cryptosporidium spp.	2015	Incidence	Rate per 100,000	CHL	Chile	Americas	≥5 years	16747550	184.926	62.1369	430.983
Protozoa	CRYP	Cryptosporidium spp.	2015	Incidence	Rate per 100,000	CHL	Chile	Americas	All ages	17956235	196.513	66.0304	457.989
Protozoa	CRYP	Cryptosporidium spp.	2015	Incidence	Rate per 100,000	CHN	China	Western Pacific	<5 years	90922194	80.4639	25.2626	181.891
Protozoa	CRYP	Cryptosporidium spp.	2015	Incidence	Rate per 100,000	CHN	China	Western Pacific	≥5 years	1301537302	17.2365	5.972	40.5332
Protozoa	CRYP	Cryptosporidium spp.	2015	Incidence	Rate per 100,000	CHN	China	Western Pacific	All ages	1392459496	21.365	7.23187	49.4558
Protozoa	CRYP	Cryptosporidium spp.	2015	Incidence	Rate per 100,000	CIV	Cote d'Ivoire	Africa	<5 years	4116482	6135.56	3405.16	9858.03
Protozoa	CRYP	Cryptosporidium spp.	2015	Incidence	Rate per 100,000	CIV	Cote d'Ivoire	Africa	≥5 years	20763900	3167.38	1550.31	5654.33
Protozoa	CRYP	Cryptosporidium spp.	2015	Incidence	Rate per 100,000	CIV	Cote d'Ivoire	Africa	All ages	24880382	3658.46	1958.58	6227.15
Protozoa	CRYP	Cryptosporidium spp.	2015	Incidence	Rate per 100,000	CMR	Cameroon	Africa	<5 years	3711553	8212.14	3419.28	15244.1
Protozoa	CRYP	Cryptosporidium spp.	2015	Incidence	Rate per 100,000	CMR	Cameroon	Africa	≥5 years	18706270	3433.23	1334.65	6555.23
Protozoa	CRYP	Cryptosporidium spp.	2015	Incidence	Rate per 100,000	CMR	Cameroon	Africa	All ages	22417823	4224.44	1750.48	7872.68
Protozoa	CRYP	Cryptosporidium spp.	2015	Incidence	Rate per 100,000	COD	Democratic Republic of Congo	Africa	<5 years	14801558	10222.8	5165.76	17041.5
Protozoa	CRYP	Cryptosporidium spp.	2015	Incidence	Rate per 100,000	COD	Democratic Republic of Congo	Africa	≥5 years	64910311	3232.52	1465.58	6073.56
Protozoa	CRYP	Cryptosporidium spp.	2015	Incidence	Rate per 100,000	COD	Democratic Republic of Congo	Africa	All ages	79711869	4530.54	2249.6	8013.9
Protozoa	CRYP	Cryptosporidium spp.	2015	Incidence	Rate per 100,000	COG	Congo	Africa	<5 years	841909	8933.15	5021.47	14870.9
Protozoa	CRYP	Cryptosporidium spp.	2015	Incidence	Rate per 100,000	COG	Congo	Africa	≥5 years	4194007	4174.99	2106.09	7588.12
Protozoa	CRYP	Cryptosporidium spp.	2015	Incidence	Rate per 100,000	COG	Congo	Africa	All ages	5035916	4970.46	2678.55	8611.47
Protozoa	CRYP	Cryptosporidium spp.	2015	Incidence	Rate per 100,000	COK	Cook Islands	Western Pacific	<5 years	1470	409.707	130.223	993.409
Protozoa	CRYP	Cryptosporidium spp.	2015	Incidence	Rate per 100,000	COK	Cook Islands	Western Pacific	≥5 years	16024	269.711	85.7263	653.963
Protozoa	CRYP	Cryptosporidium spp.	2015	Incidence	Rate per 100,000	COK	Cook Islands	Western Pacific	All ages	17494	281.475	89.4653	682.486
Protozoa	CRYP	Cryptosporidium spp.	2015	Incidence	Rate per 100,000	COL	Colombia	Americas	<5 years	3587232	828.56	278.991	1851.85
Protozoa	CRYP	Cryptosporidium spp.	2015	Incidence	Rate per 100,000	COL	Colombia	Americas	≥5 years	43179889	239.064	71.8659	543.679
Protozoa	CRYP	Cryptosporidium spp.	2015	Incidence	Rate per 100,000	COL	Colombia	Americas	All ages	46767121	284.281	89.2101	631.343
Protozoa	CRYP	Cryptosporidium spp.	2015	Incidence	Rate per 100,000	COM	Comoros	Africa	<5 years	106884	6832.51	3871.74	10929.2
Protozoa	CRYP	Cryptosporidium spp.	2015	Incidence	Rate per 100,000	COM	Comoros	Africa	≥5 years	612226	3424.18	1671.55	6093.34
Protozoa	CRYP	Cryptosporidium spp.	2015	Incidence	Rate per 100,000	COM	Comoros	Africa	All ages	719110	3930.77	2084.31	6653.53
Protozoa	CRYP	Cryptosporidium spp.	2015	Incidence	Rate per 100,000	CPV	Cape Verde	Africa	<5 years	47938	2092.43	1176.2	3393.33
Protozoa	CRYP	Cryptosporidium spp.	2015	Incidence	Rate per 100,000	CPV	Cape Verde	Africa	≥5 years	464408	2421.65	1180.29	4288.76
Protozoa	CRYP	Cryptosporidium spp.	2015	Incidence	Rate per 100,000	CPV	Cape Verde	Africa	All ages	512346	2390.84	1181.22	4149.87
Protozoa	CRYP	Cryptosporidium spp.	2015	Incidence	Rate per 100,000	CRI	Costa Rica	Americas	<5 years	352593	1119.27	450.454	2238.01
Protozoa	CRYP	Cryptosporidium spp.	2015	Incidence	Rate per 100,000	CRI	Costa Rica	Americas	≥5 years	4440096	578.08	215.451	1267.04
Protozoa	CRYP	Cryptosporidium spp.	2015	Incidence	Rate per 100,000	CRI	Costa Rica	Americas	All ages	4792689	617.895	237.947	1282.62
Protozoa	CRYP	Cryptosporidium spp.	2015	Incidence	Rate per 100,000	CUB	Cuba	Americas	<5 years	627457	855.451	237.761	2046.88
Protozoa	CRYP	Cryptosporidium spp.	2015	Incidence	Rate per 100,000	CUB	Cuba	Americas	≥5 years	10649821	388.568	88.5763	964.68
Protozoa	CRYP	Cryptosporidium spp.	2015	Incidence	Rate per 100,000	CUB	Cuba	Americas	All ages	11277278	414.545	96.2751	1009.88
Protozoa	CRYP	Cryptosporidium spp.	2015	Incidence	Rate per 100,000	CYP	Cyprus	Europe	<5 years	67833	638.556	260.769	1330.62
Protozoa	CRYP	Cryptosporidium spp.	2015	Incidence	Rate per 100,000	CYP	Cyprus	Europe	≥5 years	1142860	271.973	111.066	566.736
Protozoa	CRYP	Cryptosporidium spp.	2015	Incidence	Rate per 100,000	CYP	Cyprus	Europe	All ages	1210693	292.512	119.454	609.535
Protozoa	CRYP	Cryptosporidium spp.	2015	Incidence	Rate per 100,000	CZE	Czechia	Europe	<5 years	553374	680.281	277.808	1417.56
Protozoa	CRYP	Cryptosporidium spp.	2015	Incidence	Rate per 100,000	CZE	Czechia	Europe	≥5 years	9968680	270.987	110.664	564.68
Protozoa	CRYP	Cryptosporidium spp.	2015	Incidence	Rate per 100,000	CZE	Czechia	Europe	All ages	10522054	292.512	119.454	609.535
Protozoa	CRYP	Cryptosporidium spp.	2015	Incidence	Rate per 100,000	DEU	Germany	Europe	<5 years	3504127	833.03	340.186	1735.86
Protozoa	CRYP	Cryptosporidium spp.	2015	Incidence	Rate per 100,000	DEU	Germany	Europe	≥5 years	78085338	268.256	109.548	558.99
Protozoa	CRYP	Cryptosporidium spp.	2015	Incidence	Rate per 100,000	DEU	Germany	Europe	All ages	81589465	292.512	119.454	609.535
Protozoa	CRYP	Cryptosporidium spp.	2015	Incidence	Rate per 100,000	DJI	Djibouti	Eastern Mediterranean	<5 years	115340	2932.31	1190.63	5920.84
Protozoa	CRYP	Cryptosporidium spp.	2015	Incidence	Rate per 100,000	DJI	Djibouti	Eastern Mediterranean	≥5 years	896257	2363.26	936.375	5122.95
Protozoa	CRYP	Cryptosporidium spp.	2015	Incidence	Rate per 100,000	DJI	Djibouti	Eastern Mediterranean	All ages	1011597	2428.14	958.919	5129.3
Protozoa	CRYP	Cryptosporidium spp.	2015	Incidence	Rate per 100,000	DMA	Dominica	Americas	<5 years	4717	479.003	191.322	989.623
Protozoa	CRYP	Cryptosporidium spp.	2015	Incidence	Rate per 100,000	DMA	Dominica	Americas	≥5 years	65568	344.421	126.436	760.716
Protozoa	CRYP	Cryptosporidium spp.	2015	Incidence	Rate per 100,000	DMA	Dominica	Americas	All ages	70285	353.453	134.452	755.419
Protozoa	CRYP	Cryptosporidium spp.	2015	Incidence	Rate per 100,000	DNK	Denmark	Europe	<5 years	298357	678.711	277.167	1414.29
Protozoa	CRYP	Cryptosporidium spp.	2015	Incidence	Rate per 100,000	DNK	Denmark	Europe	≥5 years	5361623	271.022	110.678	564.753
Protozoa	CRYP	Cryptosporidium spp.	2015	Incidence	Rate per 100,000	DNK	Denmark	Europe	All ages	5659980	292.512	119.454	609.535
Protozoa	CRYP	Cryptosporidium spp.	2015	Incidence	Rate per 100,000	DOM	Dominican Republic	Americas	<5 years	1041462	1221.38	559.334	2335.13
Protozoa	CRYP	Cryptosporidium spp.	2015	Incidence	Rate per 100,000	DOM	Dominican Republic	Americas	≥5 years	9334430	365.379	145.056	762.143
Protozoa	CRYP	Cryptosporidium spp.	2015	Incidence	Rate per 100,000	DOM	Dominican Republic	Americas	All ages	10375892	451.298	194.414	907.266
Protozoa	CRYP	Cryptosporidium spp.	2015	Incidence	Rate per 100,000	DZA	Algeria	Africa	<5 years	4653948	2778.73	1582.17	4486.32
Protozoa	CRYP	Cryptosporidium spp.	2015	Incidence	Rate per 100,000	DZA	Algeria	Africa	≥5 years	34955868	855.037	414.946	1518.16
Protozoa	CRYP	Cryptosporidium spp.	2015	Incidence	Rate per 100,000	DZA	Algeria	Africa	All ages	39609816	1081.06	565.419	1790.32
Protozoa	CRYP	Cryptosporidium spp.	2015	Incidence	Rate per 100,000	ECU	Ecuador	Americas	<5 years	1578170	722.97	336.327	1389.41
Protozoa	CRYP	Cryptosporidium spp.	2015	Incidence	Rate per 100,000	ECU	Ecuador	Americas	≥5 years	14570987	230.671	94.9151	470.009
Protozoa	CRYP	Cryptosporidium spp.	2015	Incidence	Rate per 100,000	ECU	Ecuador	Americas	All ages	16149157	278.78	119.149	550.829
Protozoa	CRYP	Cryptosporidium spp.	2015	Incidence	Rate per 100,000	EGY	Egypt	Eastern Mediterranean	<5 years	12770654	2851.27	1146.21	5466.19
Protozoa	CRYP	Cryptosporidium spp.	2015	Incidence	Rate per 100,000	EGY	Egypt	Eastern Mediterranean	≥5 years	85809500	454.687	167.091	892.42
Protozoa	CRYP	Cryptosporidium spp.	2015	Incidence	Rate per 100,000	EGY	Egypt	Eastern Mediterranean	All ages	98580154	765.155	296.506	1466.68
Protozoa	CRYP	Cryptosporidium spp.	2015	Incidence	Rate per 100,000	EMR	Eastern Mediterranean Region	Eastern Mediterranean	<5 years	90084399	4894.11	2677.25	8217.89
Protozoa	CRYP	Cryptosporidium spp.	2015	Incidence	Rate per 100,000	EMR	Eastern Mediterranean Region	Eastern Mediterranean	≥5 years	598695199	1262.06	613.719	2306.11
Protozoa	CRYP	Cryptosporidium spp.	2015	Incidence	Rate per 100,000	EMR	Eastern Mediterranean Region	Eastern Mediterranean	All ages	688779598	1737.09	923.725	2992.75
Protozoa	CRYP	Cryptosporidium spp.	2015	Incidence	Rate per 100,000	ERI	Eritrea	Africa	<5 years	461336	7901.82	3897.45	14051.8
Protozoa	CRYP	Cryptosporidium spp.	2015	Incidence	Rate per 100,000	ERI	Eritrea	Africa	≥5 years	2633851	6297.31	2875.77	11932.5
Protozoa	CRYP	Cryptosporidium spp.	2015	Incidence	Rate per 100,000	ERI	Eritrea	Africa	All ages	3095187	6536.46	3069.72	12077.9
Protozoa	CRYP	Cryptosporidium spp.	2015	Incidence	Rate per 100,000	ESP	Spain	Europe	<5 years	2242008	745.008	304.241	1552.44
Protozoa	CRYP	Cryptosporidium spp.	2015	Incidence	Rate per 100,000	ESP	Spain	Europe	≥5 years	44444537	269.686	110.132	561.97
Protozoa	CRYP	Cryptosporidium spp.	2015	Incidence	Rate per 100,000	ESP	Spain	Europe	All ages	46686545	292.512	119.454	609.535
Protozoa	CRYP	Cryptosporidium spp.	2015	Incidence	Rate per 100,000	EST	Estonia	Europe	<5 years	71714	655.119	267.532	1365.13
Protozoa	CRYP	Cryptosporidium spp.	2015	Incidence	Rate per 100,000	EST	Estonia	Europe	≥5 years	1241446	271.566	110.9	565.887
Protozoa	CRYP	Cryptosporidium spp.	2015	Incidence	Rate per 100,000	EST	Estonia	Europe	All ages	1313160	292.512	119.454	609.535
Protozoa	CRYP	Cryptosporidium spp.	2015	Incidence	Rate per 100,000	ETH	Ethiopia	Africa	<5 years	15701455	9037.86	4742.31	15229.8
Protozoa	CRYP	Cryptosporidium spp.	2015	Incidence	Rate per 100,000	ETH	Ethiopia	Africa	≥5 years	86777533	4513.78	2093.86	8580.59
Protozoa	CRYP	Cryptosporidium spp.	2015	Incidence	Rate per 100,000	ETH	Ethiopia	Africa	All ages	102478988	5206.94	2635.42	9549.23
Protozoa	CRYP	Cryptosporidium spp.	2015	Incidence	Rate per 100,000	EUR	European Region	Europe	<5 years	56771329	721.412	381.333	1316.79
Protozoa	CRYP	Cryptosporidium spp.	2015	Incidence	Rate per 100,000	EUR	European Region	Europe	≥5 years	858007571	217.019	108.454	396.789
Protozoa	CRYP	Cryptosporidium spp.	2015	Incidence	Rate per 100,000	EUR	European Region	Europe	All ages	914778900	248.322	126.729	443.436
Protozoa	CRYP	Cryptosporidium spp.	2015	Incidence	Rate per 100,000	FIN	Finland	Europe	<5 years	300137	652.277	266.372	1359.21
Protozoa	CRYP	Cryptosporidium spp.	2015	Incidence	Rate per 100,000	FIN	Finland	Europe	≥5 years	5171852	271.634	110.928	566.029
Protozoa	CRYP	Cryptosporidium spp.	2015	Incidence	Rate per 100,000	FIN	Finland	Europe	All ages	5471989	292.512	119.454	609.535
Protozoa	CRYP	Cryptosporidium spp.	2015	Incidence	Rate per 100,000	FJI	Fiji	Western Pacific	<5 years	94958	1072.11	200.094	3201.23
Protozoa	CRYP	Cryptosporidium spp.	2015	Incidence	Rate per 100,000	FJI	Fiji	Western Pacific	≥5 years	823221	338.406	60.2748	958.428
Protozoa	CRYP	Cryptosporidium spp.	2015	Incidence	Rate per 100,000	FJI	Fiji	Western Pacific	All ages	918179	414.286	70.9662	1266.91
Protozoa	CRYP	Cryptosporidium spp.	2015	Incidence	Rate per 100,000	FRA	France	Europe	<5 years	3832130	605.275	247.178	1261.27
Protozoa	CRYP	Cryptosporidium spp.	2015	Incidence	Rate per 100,000	FRA	France	Europe	≥5 years	60999424	272.864	111.43	568.591
Protozoa	CRYP	Cryptosporidium spp.	2015	Incidence	Rate per 100,000	FRA	France	Europe	All ages	64831554	292.512	119.454	609.535
Protozoa	CRYP	Cryptosporidium spp.	2015	Incidence	Rate per 100,000	FSM	Micronesia	Western Pacific	<5 years	12501	1042.03	334.125	2285.5
Protozoa	CRYP	Cryptosporidium spp.	2015	Incidence	Rate per 100,000	FSM	Micronesia	Western Pacific	≥5 years	96046	468.966	141.979	1080.41
Protozoa	CRYP	Cryptosporidium spp.	2015	Incidence	Rate per 100,000	FSM	Micronesia	Western Pacific	All ages	108547	534.963	162.647	1218.11
Protozoa	CRYP	Cryptosporidium spp.	2015	Incidence	Rate per 100,000	GAB	Gabon	Africa	<5 years	287454	4871.13	1981.04	10090.5
Protozoa	CRYP	Cryptosporidium spp.	2015	Incidence	Rate per 100,000	GAB	Gabon	Africa	≥5 years	1723076	2680.29	966.225	5661.86
Protozoa	CRYP	Cryptosporidium spp.	2015	Incidence	Rate per 100,000	GAB	Gabon	Africa	All ages	2010530	2993.53	1118.78	6197.41
Protozoa	CRYP	Cryptosporidium spp.	2015	Incidence	Rate per 100,000	GBR	United Kingdom	Europe	<5 years	4071721	572.207	233.673	1192.36
Protozoa	CRYP	Cryptosporidium spp.	2015	Incidence	Rate per 100,000	GBR	United Kingdom	Europe	≥5 years	61049803	273.858	111.836	570.663
Protozoa	CRYP	Cryptosporidium spp.	2015	Incidence	Rate per 100,000	GBR	United Kingdom	Europe	All ages	65121524	292.512	119.454	609.535
Protozoa	CRYP	Cryptosporidium spp.	2015	Incidence	Rate per 100,000	GEO	Georgia	Europe	<5 years	279779	806.558	247.019	2061.82
Protozoa	CRYP	Cryptosporidium spp.	2015	Incidence	Rate per 100,000	GEO	Georgia	Europe	≥5 years	3511785	155.269	45.6225	380.469
Protozoa	CRYP	Cryptosporidium spp.	2015	Incidence	Rate per 100,000	GEO	Georgia	Europe	All ages	3791564	203.328	59.9522	514.145
Protozoa	CRYP	Cryptosporidium spp.	2015	Incidence	Rate per 100,000	GHA	Ghana	Africa	<5 years	4107599	2936.45	1212.06	5589.22
Protozoa	CRYP	Cryptosporidium spp.	2015	Incidence	Rate per 100,000	GHA	Ghana	Africa	≥5 years	24261261	2080.26	818.868	4303.38
Protozoa	CRYP	Cryptosporidium spp.	2015	Incidence	Rate per 100,000	GHA	Ghana	Africa	All ages	28368860	2204.23	872.379	4379.17
Protozoa	CRYP	Cryptosporidium spp.	2015	Incidence	Rate per 100,000	GIN	Guinea	Africa	<5 years	1920666	4658.6	2649.86	7523.85
Protozoa	CRYP	Cryptosporidium spp.	2015	Incidence	Rate per 100,000	GIN	Guinea	Africa	≥5 years	9695657	3500.57	1726.02	6423.14
Protozoa	CRYP	Cryptosporidium spp.	2015	Incidence	Rate per 100,000	GIN	Guinea	Africa	All ages	11616323	3692.04	1905.21	6356.98
Protozoa	CRYP	Cryptosporidium spp.	2015	Incidence	Rate per 100,000	GLOBAL	Global	All WHO Member States	<5 years	691938714	3649.92	2332.33	5356.32
Protozoa	CRYP	Cryptosporidium spp.	2015	Incidence	Rate per 100,000	GLOBAL	Global	All WHO Member States	≥5 years	6688653032	1166.37	660.603	1832.06
Protozoa	CRYP	Cryptosporidium spp.	2015	Incidence	Rate per 100,000	GLOBAL	Global	All WHO Member States	All ages	7380591746	1399.21	836.564	2117.92
Protozoa	CRYP	Cryptosporidium spp.	2015	Incidence	Rate per 100,000	GMB	Gambia	Africa	<5 years	370768	5572.97	2695.99	10043.7
Protozoa	CRYP	Cryptosporidium spp.	2015	Incidence	Rate per 100,000	GMB	Gambia	Africa	≥5 years	1823951	4311.11	1856.58	9149.15
Protozoa	CRYP	Cryptosporidium spp.	2015	Incidence	Rate per 100,000	GMB	Gambia	Africa	All ages	2194719	4524.28	2090.22	9344.7
Protozoa	CRYP	Cryptosporidium spp.	2015	Incidence	Rate per 100,000	GNB	Guinea-Bissau	Africa	<5 years	283037	4731.19	1968.07	8859.46
Protozoa	CRYP	Cryptosporidium spp.	2015	Incidence	Rate per 100,000	GNB	Guinea-Bissau	Africa	≥5 years	1480694	4080.85	1529.14	8292.37
Protozoa	CRYP	Cryptosporidium spp.	2015	Incidence	Rate per 100,000	GNB	Guinea-Bissau	Africa	All ages	1763731	4185.21	1628.56	8403.36
Protozoa	CRYP	Cryptosporidium spp.	2015	Incidence	Rate per 100,000	GNQ	Equatorial Guinea	Africa	<5 years	219949	4074.3	1773.65	7728.02
Protozoa	CRYP	Cryptosporidium spp.	2015	Incidence	Rate per 100,000	GNQ	Equatorial Guinea	Africa	≥5 years	1206852	2777.89	1170.26	5647.69
Protozoa	CRYP	Cryptosporidium spp.	2015	Incidence	Rate per 100,000	GNQ	Equatorial Guinea	Africa	All ages	1426801	2977.74	1275.09	5849.65
Protozoa	CRYP	Cryptosporidium spp.	2015	Incidence	Rate per 100,000	GRC	Greece	Europe	<5 years	499440	777.812	317.637	1620.8
Protozoa	CRYP	Cryptosporidium spp.	2015	Incidence	Rate per 100,000	GRC	Greece	Europe	≥5 years	10358608	269.114	109.899	560.777
Protozoa	CRYP	Cryptosporidium spp.	2015	Incidence	Rate per 100,000	GRC	Greece	Europe	All ages	10858048	292.512	119.454	609.535
Protozoa	CRYP	Cryptosporidium spp.	2015	Incidence	Rate per 100,000	GRD	Grenada	Americas	<5 years	8633	654.612	252.59	1320.7
Protozoa	CRYP	Cryptosporidium spp.	2015	Incidence	Rate per 100,000	GRD	Grenada	Americas	≥5 years	105790	690.894	247.221	1528.54
Protozoa	CRYP	Cryptosporidium spp.	2015	Incidence	Rate per 100,000	GRD	Grenada	Americas	All ages	114423	688.157	255.61	1483.14
Protozoa	CRYP	Cryptosporidium spp.	2015	Incidence	Rate per 100,000	GTM	Guatemala	Americas	<5 years	1982626	867.735	267.779	1969.46
Protozoa	CRYP	Cryptosporidium spp.	2015	Incidence	Rate per 100,000	GTM	Guatemala	Americas	≥5 years	13845668	397.441	109.513	929.437
Protozoa	CRYP	Cryptosporidium spp.	2015	Incidence	Rate per 100,000	GTM	Guatemala	Americas	All ages	15828294	456.349	127.914	1074.16
Protozoa	CRYP	Cryptosporidium spp.	2015	Incidence	Rate per 100,000	GUY	Guyana	Americas	<5 years	80067	227.079	76.3008	529.224
Protozoa	CRYP	Cryptosporidium spp.	2015	Incidence	Rate per 100,000	GUY	Guyana	Americas	≥5 years	676376	192.895	64.8147	449.556
Protozoa	CRYP	Cryptosporidium spp.	2015	Incidence	Rate per 100,000	GUY	Guyana	Americas	All ages	756443	196.513	66.0304	457.989
Protozoa	CRYP	Cryptosporidium spp.	2015	Incidence	Rate per 100,000	HND	Honduras	Americas	<5 years	1078802	574.793	176.542	1243.25
Protozoa	CRYP	Cryptosporidium spp.	2015	Incidence	Rate per 100,000	HND	Honduras	Americas	≥5 years	8071205	299.165	87.2297	678.752
Protozoa	CRYP	Cryptosporidium spp.	2015	Incidence	Rate per 100,000	HND	Honduras	Americas	All ages	9150007	331.662	99.3603	727.494
Protozoa	CRYP	Cryptosporidium spp.	2015	Incidence	Rate per 100,000	HRV	Croatia	Europe	<5 years	202531	742.968	303.408	1548.19
Protozoa	CRYP	Cryptosporidium spp.	2015	Incidence	Rate per 100,000	HRV	Croatia	Europe	≥5 years	4003334	269.723	110.148	562.048
Protozoa	CRYP	Cryptosporidium spp.	2015	Incidence	Rate per 100,000	HRV	Croatia	Europe	All ages	4205865	292.512	119.454	609.535
Protozoa	CRYP	Cryptosporidium spp.	2015	Incidence	Rate per 100,000	HTI	Haiti	Americas	<5 years	1250809	1097.61	351.438	2371.87
Protozoa	CRYP	Cryptosporidium spp.	2015	Incidence	Rate per 100,000	HTI	Haiti	Americas	≥5 years	9197735	414.04	123.801	954.564
Protozoa	CRYP	Cryptosporidium spp.	2015	Incidence	Rate per 100,000	HTI	Haiti	Americas	All ages	10448544	495.871	153.964	1148.96
Protozoa	CRYP	Cryptosporidium spp.	2015	Incidence	Rate per 100,000	HUN	Hungary	Europe	<5 years	452165	779.52	318.335	1624.36
Protozoa	CRYP	Cryptosporidium spp.	2015	Incidence	Rate per 100,000	HUN	Hungary	Europe	≥5 years	9399688	269.085	109.887	560.718
Protozoa	CRYP	Cryptosporidium spp.	2015	Incidence	Rate per 100,000	HUN	Hungary	Europe	All ages	9851853	292.512	119.454	609.535
Protozoa	CRYP	Cryptosporidium spp.	2015	Incidence	Rate per 100,000	IDN	Indonesia	South-East Asia	<5 years	24589359	3103.35	917.841	7666.01
Protozoa	CRYP	Cryptosporidium spp.	2015	Incidence	Rate per 100,000	IDN	Indonesia	South-East Asia	≥5 years	235774495	527.776	162.062	1287.22
Protozoa	CRYP	Cryptosporidium spp.	2015	Incidence	Rate per 100,000	IDN	Indonesia	South-East Asia	All ages	260363854	771.019	251.021	1828.97
Protozoa	CRYP	Cryptosporidium spp.	2015	Incidence	Rate per 100,000	IND	India	South-East Asia	<5 years	125172515	2940.47	1510.22	4890.13
Protozoa	CRYP	Cryptosporidium spp.	2015	Incidence	Rate per 100,000	IND	India	South-East Asia	≥5 years	1195074108	2142.23	975.951	3755.51
Protozoa	CRYP	Cryptosporidium spp.	2015	Incidence	Rate per 100,000	IND	India	South-East Asia	All ages	1320246623	2217.91	1030	3871.31
Protozoa	CRYP	Cryptosporidium spp.	2015	Incidence	Rate per 100,000	IRL	Ireland	Europe	<5 years	340076	492.121	200.969	1025.48
Protozoa	CRYP	Cryptosporidium spp.	2015	Incidence	Rate per 100,000	IRL	Ireland	Europe	≥5 years	4337726	276.863	113.063	576.925
Protozoa	CRYP	Cryptosporidium spp.	2015	Incidence	Rate per 100,000	IRL	Ireland	Europe	All ages	4677802	292.512	119.454	609.535
Protozoa	CRYP	Cryptosporidium spp.	2015	Incidence	Rate per 100,000	IRN	Iran	Eastern Mediterranean	<5 years	7157046	1094.79	478.195	2119.4
Protozoa	CRYP	Cryptosporidium spp.	2015	Incidence	Rate per 100,000	IRN	Iran	Eastern Mediterranean	≥5 years	74896262	488.177	211.895	924.488
Protozoa	CRYP	Cryptosporidium spp.	2015	Incidence	Rate per 100,000	IRN	Iran	Eastern Mediterranean	All ages	82053308	541.088	233.104	1025.42
Protozoa	CRYP	Cryptosporidium spp.	2015	Incidence	Rate per 100,000	IRQ	Iraq	Eastern Mediterranean	<5 years	5796985	2898.22	1300.98	5403.9
Protozoa	CRYP	Cryptosporidium spp.	2015	Incidence	Rate per 100,000	IRQ	Iraq	Eastern Mediterranean	≥5 years	31270934	745.105	299.826	1540.89
Protozoa	CRYP	Cryptosporidium spp.	2015	Incidence	Rate per 100,000	IRQ	Iraq	Eastern Mediterranean	All ages	37067919	1081.83	483.745	2172
Protozoa	CRYP	Cryptosporidium spp.	2015	Incidence	Rate per 100,000	ISL	Iceland	Europe	<5 years	22700	518.9	211.905	1081.28
Protozoa	CRYP	Cryptosporidium spp.	2015	Incidence	Rate per 100,000	ISL	Iceland	Europe	≥5 years	306533	275.747	112.608	574.6
Protozoa	CRYP	Cryptosporidium spp.	2015	Incidence	Rate per 100,000	ISL	Iceland	Europe	All ages	329233	292.512	119.454	609.535
Protozoa	CRYP	Cryptosporidium spp.	2015	Incidence	Rate per 100,000	ISR	Israel	Europe	<5 years	823412	346.462	141.486	721.955
Protozoa	CRYP	Cryptosporidium spp.	2015	Incidence	Rate per 100,000	ISR	Israel	Europe	≥5 years	7150408	286.3	116.917	596.589
Protozoa	CRYP	Cryptosporidium spp.	2015	Incidence	Rate per 100,000	ISR	Israel	Europe	All ages	7973820	292.512	119.454	609.535
Protozoa	CRYP	Cryptosporidium spp.	2015	Incidence	Rate per 100,000	ITA	Italy	Europe	<5 years	2650559	818.504	334.255	1705.59
Protozoa	CRYP	Cryptosporidium spp.	2015	Incidence	Rate per 100,000	ITA	Italy	Europe	≥5 years	57988467	268.47	109.636	559.436
Protozoa	CRYP	Cryptosporidium spp.	2015	Incidence	Rate per 100,000	ITA	Italy	Europe	All ages	60639026	292.512	119.454	609.535
Protozoa	CRYP	Cryptosporidium spp.	2015	Incidence	Rate per 100,000	JAM	Jamaica	Americas	<5 years	195345	593.938	243.751	1195.73
Protozoa	CRYP	Cryptosporidium spp.	2015	Incidence	Rate per 100,000	JAM	Jamaica	Americas	≥5 years	2603114	319.952	115.258	708.671
Protozoa	CRYP	Cryptosporidium spp.	2015	Incidence	Rate per 100,000	JAM	Jamaica	Americas	All ages	2798459	339.078	127.38	716.283
Protozoa	CRYP	Cryptosporidium spp.	2015	Incidence	Rate per 100,000	JOR	Jordan	Eastern Mediterranean	<5 years	1162274	2614.17	817.488	6169.39
Protozoa	CRYP	Cryptosporidium spp.	2015	Incidence	Rate per 100,000	JOR	Jordan	Eastern Mediterranean	≥5 years	8039288	730.098	203.834	1899.04
Protozoa	CRYP	Cryptosporidium spp.	2015	Incidence	Rate per 100,000	JOR	Jordan	Eastern Mediterranean	All ages	9201562	968.08	294.938	2492.18
Protozoa	CRYP	Cryptosporidium spp.	2015	Incidence	Rate per 100,000	JPN	Japan	Western Pacific	<5 years	5156642	850.281	270.257	2061.66
Protozoa	CRYP	Cryptosporidium spp.	2015	Incidence	Rate per 100,000	JPN	Japan	Western Pacific	≥5 years	122201711	257.473	81.8363	624.288
Protozoa	CRYP	Cryptosporidium spp.	2015	Incidence	Rate per 100,000	JPN	Japan	Western Pacific	All ages	127358353	281.475	89.4653	682.486
Protozoa	CRYP	Cryptosporidium spp.	2015	Incidence	Rate per 100,000	KAZ	Kazakhstan	Europe	<5 years	1933963	395.173	127.313	912.113
Protozoa	CRYP	Cryptosporidium spp.	2015	Incidence	Rate per 100,000	KAZ	Kazakhstan	Europe	≥5 years	16014449	91.839	28.8794	226.85
Protozoa	CRYP	Cryptosporidium spp.	2015	Incidence	Rate per 100,000	KAZ	Kazakhstan	Europe	All ages	17948412	124.524	40.7597	299.902
Protozoa	CRYP	Cryptosporidium spp.	2015	Incidence	Rate per 100,000	KEN	Kenya	Africa	<5 years	7038865	7050.54	3718.37	11738.2
Protozoa	CRYP	Cryptosporidium spp.	2015	Incidence	Rate per 100,000	KEN	Kenya	Africa	≥5 years	39538038	5281.98	2682.4	9558.46
Protozoa	CRYP	Cryptosporidium spp.	2015	Incidence	Rate per 100,000	KEN	Kenya	Africa	All ages	46576903	5549.25	2930.15	9776.72
Protozoa	CRYP	Cryptosporidium spp.	2015	Incidence	Rate per 100,000	KGZ	Kyrgyzstan	Europe	<5 years	757395	686.521	217.135	1550.87
Protozoa	CRYP	Cryptosporidium spp.	2015	Incidence	Rate per 100,000	KGZ	Kyrgyzstan	Europe	≥5 years	5191890	129.366	33.6152	312.499
Protozoa	CRYP	Cryptosporidium spp.	2015	Incidence	Rate per 100,000	KGZ	Kyrgyzstan	Europe	All ages	5949285	200.297	63.2906	460.165
Protozoa	CRYP	Cryptosporidium spp.	2015	Incidence	Rate per 100,000	KHM	Cambodia	Western Pacific	<5 years	1774637	1698.67	616.559	3881.86
Protozoa	CRYP	Cryptosporidium spp.	2015	Incidence	Rate per 100,000	KHM	Cambodia	Western Pacific	≥5 years	13735463	394.221	138.173	894.856
Protozoa	CRYP	Cryptosporidium spp.	2015	Incidence	Rate per 100,000	KHM	Cambodia	Western Pacific	All ages	15510100	543.474	195.733	1178.89
Protozoa	CRYP	Cryptosporidium spp.	2015	Incidence	Rate per 100,000	KIR	Kiribati	Western Pacific	<5 years	15937	1626.03	511.904	3557.01
Protozoa	CRYP	Cryptosporidium spp.	2015	Incidence	Rate per 100,000	KIR	Kiribati	Western Pacific	≥5 years	100113	831.622	262.012	1876.42
Protozoa	CRYP	Cryptosporidium spp.	2015	Incidence	Rate per 100,000	KIR	Kiribati	Western Pacific	All ages	116050	940.718	303.798	2097.12
Protozoa	CRYP	Cryptosporidium spp.	2015	Incidence	Rate per 100,000	KNA	Saint Kitts and Nevis	Americas	<5 years	3006	376.549	126.524	877.576
Protozoa	CRYP	Cryptosporidium spp.	2015	Incidence	Rate per 100,000	KNA	Saint Kitts and Nevis	Americas	≥5 years	44087	184.238	61.9058	429.38
Protozoa	CRYP	Cryptosporidium spp.	2015	Incidence	Rate per 100,000	KNA	Saint Kitts and Nevis	Americas	All ages	47093	196.513	66.0304	457.989
Protozoa	CRYP	Cryptosporidium spp.	2015	Incidence	Rate per 100,000	KOR	South Korea	Western Pacific	<5 years	2272145	769.302	244.519	1865.31
Protozoa	CRYP	Cryptosporidium spp.	2015	Incidence	Rate per 100,000	KOR	South Korea	Western Pacific	≥5 years	48500646	258.621	82.2014	627.074
Protozoa	CRYP	Cryptosporidium spp.	2015	Incidence	Rate per 100,000	KOR	South Korea	Western Pacific	All ages	50772791	281.475	89.4653	682.486
Protozoa	CRYP	Cryptosporidium spp.	2015	Incidence	Rate per 100,000	KWT	Kuwait	Eastern Mediterranean	<5 years	319404	359.137	122.983	804.992
Protozoa	CRYP	Cryptosporidium spp.	2015	Incidence	Rate per 100,000	KWT	Kuwait	Eastern Mediterranean	≥5 years	3424137	240.397	82.3215	538.84
Protozoa	CRYP	Cryptosporidium spp.	2015	Incidence	Rate per 100,000	KWT	Kuwait	Eastern Mediterranean	All ages	3743541	250.528	85.7908	561.548
Protozoa	CRYP	Cryptosporidium spp.	2015	Incidence	Rate per 100,000	LAO	Laos	Western Pacific	<5 years	773570	2408.37	755.849	5264.26
Protozoa	CRYP	Cryptosporidium spp.	2015	Incidence	Rate per 100,000	LAO	Laos	Western Pacific	≥5 years	5975209	504.728	150.562	1143.05
Protozoa	CRYP	Cryptosporidium spp.	2015	Incidence	Rate per 100,000	LAO	Laos	Western Pacific	All ages	6748779	722.931	230.295	1586
Protozoa	CRYP	Cryptosporidium spp.	2015	Incidence	Rate per 100,000	LBN	Lebanon	Eastern Mediterranean	<5 years	592625	2910.32	1177.22	6162.31
Protozoa	CRYP	Cryptosporidium spp.	2015	Incidence	Rate per 100,000	LBN	Lebanon	Eastern Mediterranean	≥5 years	5951064	777.961	277.435	1853.6
Protozoa	CRYP	Cryptosporidium spp.	2015	Incidence	Rate per 100,000	LBN	Lebanon	Eastern Mediterranean	All ages	6543689	971.077	358.849	2183.47
Protozoa	CRYP	Cryptosporidium spp.	2015	Incidence	Rate per 100,000	LBR	Liberia	Africa	<5 years	732032	10099.1	5208.86	16918.8
Protozoa	CRYP	Cryptosporidium spp.	2015	Incidence	Rate per 100,000	LBR	Liberia	Africa	≥5 years	3877253	5924.77	2635	10782.3
Protozoa	CRYP	Cryptosporidium spp.	2015	Incidence	Rate per 100,000	LBR	Liberia	Africa	All ages	4609285	6587.73	3052.57	11778
Protozoa	CRYP	Cryptosporidium spp.	2015	Incidence	Rate per 100,000	LBY	Libya	Eastern Mediterranean	<5 years	712141	2139.83	700.361	4998.61
Protozoa	CRYP	Cryptosporidium spp.	2015	Incidence	Rate per 100,000	LBY	Libya	Eastern Mediterranean	≥5 years	5769463	965.418	274.775	2575.09
Protozoa	CRYP	Cryptosporidium spp.	2015	Incidence	Rate per 100,000	LBY	Libya	Eastern Mediterranean	All ages	6481604	1094.45	328.046	2812.57
Protozoa	CRYP	Cryptosporidium spp.	2015	Incidence	Rate per 100,000	LCA	Saint Lucia	Americas	<5 years	10763	779.776	318.928	1606.34
Protozoa	CRYP	Cryptosporidium spp.	2015	Incidence	Rate per 100,000	LCA	Saint Lucia	Americas	≥5 years	163754	553.647	198.477	1216.7
Protozoa	CRYP	Cryptosporidium spp.	2015	Incidence	Rate per 100,000	LCA	Saint Lucia	Americas	All ages	174517	567.593	209.686	1218.85
Protozoa	CRYP	Cryptosporidium spp.	2015	Incidence	Rate per 100,000	LKA	Sri Lanka	South-East Asia	<5 years	1786895	1428.2	624.425	2768.85
Protozoa	CRYP	Cryptosporidium spp.	2015	Incidence	Rate per 100,000	LKA	Sri Lanka	South-East Asia	≥5 years	19853411	514.493	203.172	943.202
Protozoa	CRYP	Cryptosporidium spp.	2015	Incidence	Rate per 100,000	LKA	Sri Lanka	South-East Asia	All ages	21640306	589.94	243.614	1069.11
Protozoa	CRYP	Cryptosporidium spp.	2015	Incidence	Rate per 100,000	LSO	Lesotho	Africa	<5 years	279599	5089.52	2835.44	8173.07
Protozoa	CRYP	Cryptosporidium spp.	2015	Incidence	Rate per 100,000	LSO	Lesotho	Africa	≥5 years	1812512	4905.45	2458.1	8794.24
Protozoa	CRYP	Cryptosporidium spp.	2015	Incidence	Rate per 100,000	LSO	Lesotho	Africa	All ages	2092111	4930.05	2578.4	8688
Protozoa	CRYP	Cryptosporidium spp.	2015	Incidence	Rate per 100,000	LTU	Lithuania	Europe	<5 years	150488	694.7	283.696	1447.61
Protozoa	CRYP	Cryptosporidium spp.	2015	Incidence	Rate per 100,000	LTU	Lithuania	Europe	≥5 years	2771598	270.675	110.536	564.03
Protozoa	CRYP	Cryptosporidium spp.	2015	Incidence	Rate per 100,000	LTU	Lithuania	Europe	All ages	2922086	292.512	119.454	609.535
Protozoa	CRYP	Cryptosporidium spp.	2015	Incidence	Rate per 100,000	LUX	Luxembourg	Europe	<5 years	31682	635.656	259.584	1324.57
Protozoa	CRYP	Cryptosporidium spp.	2015	Incidence	Rate per 100,000	LUX	Luxembourg	Europe	≥5 years	531214	272.047	111.096	566.889
Protozoa	CRYP	Cryptosporidium spp.	2015	Incidence	Rate per 100,000	LUX	Luxembourg	Europe	All ages	562896	292.512	119.454	609.535
Protozoa	CRYP	Cryptosporidium spp.	2015	Incidence	Rate per 100,000	LVA	Latvia	Europe	<5 years	100389	707.941	289.104	1475.2
Protozoa	CRYP	Cryptosporidium spp.	2015	Incidence	Rate per 100,000	LVA	Latvia	Europe	≥5 years	1886057	270.4	110.424	563.458
Protozoa	CRYP	Cryptosporidium spp.	2015	Incidence	Rate per 100,000	LVA	Latvia	Europe	All ages	1986446	292.512	119.454	609.535
Protozoa	CRYP	Cryptosporidium spp.	2015	Incidence	Rate per 100,000	MAR	Morocco	Eastern Mediterranean	<5 years	3382529	2222.85	901.849	4328.61
Protozoa	CRYP	Cryptosporidium spp.	2015	Incidence	Rate per 100,000	MAR	Morocco	Eastern Mediterranean	≥5 years	31026860	387.489	149.378	839.631
Protozoa	CRYP	Cryptosporidium spp.	2015	Incidence	Rate per 100,000	MAR	Morocco	Eastern Mediterranean	All ages	34409389	567.91	219.362	1173.38
Protozoa	CRYP	Cryptosporidium spp.	2015	Incidence	Rate per 100,000	MCO	Monaco	Europe	<5 years	1629	800.605	326.945	1668.3
Protozoa	CRYP	Cryptosporidium spp.	2015	Incidence	Rate per 100,000	MCO	Monaco	Europe	≥5 years	34824	268.745	109.748	560.008
Protozoa	CRYP	Cryptosporidium spp.	2015	Incidence	Rate per 100,000	MCO	Monaco	Europe	All ages	36453	292.512	119.454	609.535
Protozoa	CRYP	Cryptosporidium spp.	2015	Incidence	Rate per 100,000	MDA	Moldova	Europe	<5 years	224579	1072.52	327.551	2562.65
Protozoa	CRYP	Cryptosporidium spp.	2015	Incidence	Rate per 100,000	MDA	Moldova	Europe	≥5 years	3088785	87.3809	26.2513	212.778
Protozoa	CRYP	Cryptosporidium spp.	2015	Incidence	Rate per 100,000	MDA	Moldova	Europe	All ages	3313364	154.153	50.8435	371.612
Protozoa	CRYP	Cryptosporidium spp.	2015	Incidence	Rate per 100,000	MDG	Madagascar	Africa	<5 years	3911919	10598.9	5601.51	17594.4
Protozoa	CRYP	Cryptosporidium spp.	2015	Incidence	Rate per 100,000	MDG	Madagascar	Africa	≥5 years	21181594	6779.15	3207.37	12064.1
Protozoa	CRYP	Cryptosporidium spp.	2015	Incidence	Rate per 100,000	MDG	Madagascar	Africa	All ages	25093513	7374.63	3587.1	12783.9
Protozoa	CRYP	Cryptosporidium spp.	2015	Incidence	Rate per 100,000	MDV	Maldives	South-East Asia	<5 years	37184	2344.72	733.804	5663.63
Protozoa	CRYP	Cryptosporidium spp.	2015	Incidence	Rate per 100,000	MDV	Maldives	South-East Asia	≥5 years	383348	486.728	145.544	1163.06
Protozoa	CRYP	Cryptosporidium spp.	2015	Incidence	Rate per 100,000	MDV	Maldives	South-East Asia	All ages	420532	651.014	208.241	1566.2
Protozoa	CRYP	Cryptosporidium spp.	2015	Incidence	Rate per 100,000	MEX	Mexico	Americas	<5 years	11328625	906.31	283.357	2450.72
Protozoa	CRYP	Cryptosporidium spp.	2015	Incidence	Rate per 100,000	MEX	Mexico	Americas	≥5 years	109135014	241.457	72.2885	671.721
Protozoa	CRYP	Cryptosporidium spp.	2015	Incidence	Rate per 100,000	MEX	Mexico	Americas	All ages	120463639	303.981	95.5657	824.307
Protozoa	CRYP	Cryptosporidium spp.	2015	Incidence	Rate per 100,000	MHL	Marshall Islands	Western Pacific	<5 years	6189	526.081	111.99	1453.05
Protozoa	CRYP	Cryptosporidium spp.	2015	Incidence	Rate per 100,000	MHL	Marshall Islands	Western Pacific	≥5 years	43134	239.898	52.6452	662.335
Protozoa	CRYP	Cryptosporidium spp.	2015	Incidence	Rate per 100,000	MHL	Marshall Islands	Western Pacific	All ages	49323	275.808	60.3165	760.179
Protozoa	CRYP	Cryptosporidium spp.	2015	Incidence	Rate per 100,000	MKD	North Macedonia	Europe	<5 years	119635	596.234	191.419	1395.84
Protozoa	CRYP	Cryptosporidium spp.	2015	Incidence	Rate per 100,000	MKD	North Macedonia	Europe	≥5 years	1869969	19.508	6.08641	47.4266
Protozoa	CRYP	Cryptosporidium spp.	2015	Incidence	Rate per 100,000	MKD	North Macedonia	Europe	All ages	1989604	54.1865	18.4432	123.725
Protozoa	CRYP	Cryptosporidium spp.	2015	Incidence	Rate per 100,000	MLI	Mali	Africa	<5 years	3514616	8481.15	4276.86	14900.9
Protozoa	CRYP	Cryptosporidium spp.	2015	Incidence	Rate per 100,000	MLI	Mali	Africa	≥5 years	14787839	6963.19	3204.73	12794
Protozoa	CRYP	Cryptosporidium spp.	2015	Incidence	Rate per 100,000	MLI	Mali	Africa	All ages	18302455	7254.68	3460.24	13198.3
Protozoa	CRYP	Cryptosporidium spp.	2015	Incidence	Rate per 100,000	MLT	Malta	Europe	<5 years	21556	729.648	297.968	1520.44
Protozoa	CRYP	Cryptosporidium spp.	2015	Incidence	Rate per 100,000	MLT	Malta	Europe	≥5 years	418062	269.973	110.249	562.567
Protozoa	CRYP	Cryptosporidium spp.	2015	Incidence	Rate per 100,000	MLT	Malta	Europe	All ages	439618	292.512	119.454	609.535
Protozoa	CRYP	Cryptosporidium spp.	2015	Incidence	Rate per 100,000	MMR	Myanmar	South-East Asia	<5 years	4462257	2708.96	1258.05	4963.13
Protozoa	CRYP	Cryptosporidium spp.	2015	Incidence	Rate per 100,000	MMR	Myanmar	South-East Asia	≥5 years	46425971	399.273	161.138	712.036
Protozoa	CRYP	Cryptosporidium spp.	2015	Incidence	Rate per 100,000	MMR	Myanmar	South-East Asia	All ages	50888228	601.803	267.94	1075.47
Protozoa	CRYP	Cryptosporidium spp.	2015	Incidence	Rate per 100,000	MNE	Montenegro	Europe	<5 years	39007	411.941	128.945	957.082
Protozoa	CRYP	Cryptosporidium spp.	2015	Incidence	Rate per 100,000	MNE	Montenegro	Europe	≥5 years	590961	15.5712	4.84757	38.5717
Protozoa	CRYP	Cryptosporidium spp.	2015	Incidence	Rate per 100,000	MNE	Montenegro	Europe	All ages	629968	40.114	13.4403	93.8515
Protozoa	CRYP	Cryptosporidium spp.	2015	Incidence	Rate per 100,000	MNG	Mongolia	Western Pacific	<5 years	361594	429.626	136.553	938.703
Protozoa	CRYP	Cryptosporidium spp.	2015	Incidence	Rate per 100,000	MNG	Mongolia	Western Pacific	≥5 years	2582718	26.4655	8.21722	60.4734
Protozoa	CRYP	Cryptosporidium spp.	2015	Incidence	Rate per 100,000	MNG	Mongolia	Western Pacific	All ages	2944312	75.978	25.1178	164.757
Protozoa	CRYP	Cryptosporidium spp.	2015	Incidence	Rate per 100,000	MOZ	Mozambique	Africa	<5 years	4700539	5097.26	2609.65	8468.95
Protozoa	CRYP	Cryptosporidium spp.	2015	Incidence	Rate per 100,000	MOZ	Mozambique	Africa	≥5 years	21461013	4094.07	1907.97	7339.82
Protozoa	CRYP	Cryptosporidium spp.	2015	Incidence	Rate per 100,000	MOZ	Mozambique	Africa	All ages	26161552	4274.32	2123.89	7626.42
Protozoa	CRYP	Cryptosporidium spp.	2015	Incidence	Rate per 100,000	MRT	Mauritania	Africa	<5 years	675900	8110	4817.78	13049.7
Protozoa	CRYP	Cryptosporidium spp.	2015	Incidence	Rate per 100,000	MRT	Mauritania	Africa	≥5 years	3230523	5057.07	2685.98	8997.26
Protozoa	CRYP	Cryptosporidium spp.	2015	Incidence	Rate per 100,000	MRT	Mauritania	Africa	All ages	3906423	5585.3	3131.61	9539.39
Protozoa	CRYP	Cryptosporidium spp.	2015	Incidence	Rate per 100,000	MUS	Mauritius	Africa	<5 years	70570	6819.64	2945.21	13019.5
Protozoa	CRYP	Cryptosporidium spp.	2015	Incidence	Rate per 100,000	MUS	Mauritius	Africa	≥5 years	1221758	1456.83	583.771	3066.27
Protozoa	CRYP	Cryptosporidium spp.	2015	Incidence	Rate per 100,000	MUS	Mauritius	Africa	All ages	1292328	1749.68	723.208	3522.37
Protozoa	CRYP	Cryptosporidium spp.	2015	Incidence	Rate per 100,000	MWI	Malawi	Africa	<5 years	2856307	7238.61	2998.6	13724.5
Protozoa	CRYP	Cryptosporidium spp.	2015	Incidence	Rate per 100,000	MWI	Malawi	Africa	≥5 years	13996279	4912.46	1805.46	9892.73
Protozoa	CRYP	Cryptosporidium spp.	2015	Incidence	Rate per 100,000	MWI	Malawi	Africa	All ages	16852586	5306.72	2048.86	10451.8
Protozoa	CRYP	Cryptosporidium spp.	2015	Incidence	Rate per 100,000	MYS	Malaysia	Western Pacific	<5 years	2572744	838.366	182.173	2167.42
Protozoa	CRYP	Cryptosporidium spp.	2015	Incidence	Rate per 100,000	MYS	Malaysia	Western Pacific	≥5 years	28387074	367.311	88.7212	976.132
Protozoa	CRYP	Cryptosporidium spp.	2015	Incidence	Rate per 100,000	MYS	Malaysia	Western Pacific	All ages	30959818	406.455	95.8762	1073.6
Protozoa	CRYP	Cryptosporidium spp.	2015	Incidence	Rate per 100,000	NAM	Namibia	Africa	<5 years	329450	4715.84	1948.24	9140.14
Protozoa	CRYP	Cryptosporidium spp.	2015	Incidence	Rate per 100,000	NAM	Namibia	Africa	≥5 years	2013049	4981.52	1912.41	10589.1
Protozoa	CRYP	Cryptosporidium spp.	2015	Incidence	Rate per 100,000	NAM	Namibia	Africa	All ages	2342499	4944.16	1937.15	10305.6
Protozoa	CRYP	Cryptosporidium spp.	2015	Incidence	Rate per 100,000	NER	Niger	Africa	<5 years	3884181	10149.2	5686.31	16843.7
Protozoa	CRYP	Cryptosporidium spp.	2015	Incidence	Rate per 100,000	NER	Niger	Africa	≥5 years	15685980	4736.08	2283.5	8599.27
Protozoa	CRYP	Cryptosporidium spp.	2015	Incidence	Rate per 100,000	NER	Niger	Africa	All ages	19570161	5810.45	2978.32	10103.2
Protozoa	CRYP	Cryptosporidium spp.	2015	Incidence	Rate per 100,000	NGA	Nigeria	Africa	<5 years	32614875	13767.1	6139.37	27232.5
Protozoa	CRYP	Cryptosporidium spp.	2015	Incidence	Rate per 100,000	NGA	Nigeria	Africa	≥5 years	155703580	4921.47	1908.56	10218.6
Protozoa	CRYP	Cryptosporidium spp.	2015	Incidence	Rate per 100,000	NGA	Nigeria	Africa	All ages	188318455	6453.44	2612.4	13475.4
Protozoa	CRYP	Cryptosporidium spp.	2015	Incidence	Rate per 100,000	NIC	Nicaragua	Americas	<5 years	676984	417.246	116.855	1097.4
Protozoa	CRYP	Cryptosporidium spp.	2015	Incidence	Rate per 100,000	NIC	Nicaragua	Americas	≥5 years	5430933	167.644	43.559	463.874
Protozoa	CRYP	Cryptosporidium spp.	2015	Incidence	Rate per 100,000	NIC	Nicaragua	Americas	All ages	6107917	195.309	53.2371	504.822
Protozoa	CRYP	Cryptosporidium spp.	2015	Incidence	Rate per 100,000	NIU	Niue	Western Pacific	<5 years	149	410.123	130.355	994.416
Protozoa	CRYP	Cryptosporidium spp.	2015	Incidence	Rate per 100,000	NIU	Niue	Western Pacific	≥5 years	1626	269.686	85.7183	653.902
Protozoa	CRYP	Cryptosporidium spp.	2015	Incidence	Rate per 100,000	NIU	Niue	Western Pacific	All ages	1775	281.475	89.4653	682.486
Protozoa	CRYP	Cryptosporidium spp.	2015	Incidence	Rate per 100,000	NLD	Netherlands	Europe	<5 years	899748	678.645	277.14	1414.15
Protozoa	CRYP	Cryptosporidium spp.	2015	Incidence	Rate per 100,000	NLD	Netherlands	Europe	≥5 years	16167245	271.023	110.678	564.756
Protozoa	CRYP	Cryptosporidium spp.	2015	Incidence	Rate per 100,000	NLD	Netherlands	Europe	All ages	17066993	292.512	119.454	609.535
Protozoa	CRYP	Cryptosporidium spp.	2015	Incidence	Rate per 100,000	NOR	Norway	Europe	<5 years	308594	598.894	244.572	1247.97
Protozoa	CRYP	Cryptosporidium spp.	2015	Incidence	Rate per 100,000	NOR	Norway	Europe	≥5 years	4857129	273.047	111.505	568.972
Protozoa	CRYP	Cryptosporidium spp.	2015	Incidence	Rate per 100,000	NOR	Norway	Europe	All ages	5165723	292.512	119.454	609.535
Protozoa	CRYP	Cryptosporidium spp.	2015	Incidence	Rate per 100,000	NPL	Nepal	South-East Asia	<5 years	2944537	1102.59	482.077	1970.05
Protozoa	CRYP	Cryptosporidium spp.	2015	Incidence	Rate per 100,000	NPL	Nepal	South-East Asia	≥5 years	24784340	543.423	221.276	1117.92
Protozoa	CRYP	Cryptosporidium spp.	2015	Incidence	Rate per 100,000	NPL	Nepal	South-East Asia	All ages	27728877	602.801	250.717	1196.97
Protozoa	CRYP	Cryptosporidium spp.	2015	Incidence	Rate per 100,000	NRU	Nauru	Western Pacific	<5 years	1683	221.926	70.5379	538.098
Protozoa	CRYP	Cryptosporidium spp.	2015	Incidence	Rate per 100,000	NRU	Nauru	Western Pacific	≥5 years	9166	292.409	92.9407	708.998
Protozoa	CRYP	Cryptosporidium spp.	2015	Incidence	Rate per 100,000	NRU	Nauru	Western Pacific	All ages	10849	281.475	89.4653	682.486
Protozoa	CRYP	Cryptosporidium spp.	2015	Incidence	Rate per 100,000	NZL	New Zealand	Western Pacific	<5 years	306789	512.233	162.81	1242
Protozoa	CRYP	Cryptosporidium spp.	2015	Incidence	Rate per 100,000	NZL	New Zealand	Western Pacific	≥5 years	4257834	264.848	84.1806	642.172
Protozoa	CRYP	Cryptosporidium spp.	2015	Incidence	Rate per 100,000	NZL	New Zealand	Western Pacific	All ages	4564623	281.475	89.4653	682.486
Protozoa	CRYP	Cryptosporidium spp.	2015	Incidence	Rate per 100,000	OMN	Oman	Eastern Mediterranean	<5 years	374290	333.883	114.335	748.386
Protozoa	CRYP	Cryptosporidium spp.	2015	Incidence	Rate per 100,000	OMN	Oman	Eastern Mediterranean	≥5 years	3704062	242.105	82.9065	542.669
Protozoa	CRYP	Cryptosporidium spp.	2015	Incidence	Rate per 100,000	OMN	Oman	Eastern Mediterranean	All ages	4078352	250.528	85.7908	561.548
Protozoa	CRYP	Cryptosporidium spp.	2015	Incidence	Rate per 100,000	PAK	Pakistan	Eastern Mediterranean	<5 years	30883108	8316.13	3889.98	15265.7
Protozoa	CRYP	Cryptosporidium spp.	2015	Incidence	Rate per 100,000	PAK	Pakistan	Eastern Mediterranean	≥5 years	184937043	2692.16	1196.6	5274.36
Protozoa	CRYP	Cryptosporidium spp.	2015	Incidence	Rate per 100,000	PAK	Pakistan	Eastern Mediterranean	All ages	215820151	3496.93	1675.09	6573.94
Protozoa	CRYP	Cryptosporidium spp.	2015	Incidence	Rate per 100,000	PAN	Panama	Americas	<5 years	383242	246.21	82.7289	573.81
Protozoa	CRYP	Cryptosporidium spp.	2015	Incidence	Rate per 100,000	PAN	Panama	Americas	≥5 years	3542520	191.137	64.2239	445.459
Protozoa	CRYP	Cryptosporidium spp.	2015	Incidence	Rate per 100,000	PAN	Panama	Americas	All ages	3925762	196.513	66.0304	457.989
Protozoa	CRYP	Cryptosporidium spp.	2015	Incidence	Rate per 100,000	PER	Peru	Americas	<5 years	2778833	2021.92	728.74	4631.57
Protozoa	CRYP	Cryptosporidium spp.	2015	Incidence	Rate per 100,000	PER	Peru	Americas	≥5 years	27496165	515.444	165.696	1309.1
Protozoa	CRYP	Cryptosporidium spp.	2015	Incidence	Rate per 100,000	PER	Peru	Americas	All ages	30274998	653.718	221.223	1606.26
Protozoa	CRYP	Cryptosporidium spp.	2015	Incidence	Rate per 100,000	PHL	Philippines	Western Pacific	<5 years	12237831	2130.7	642.255	4654.4
Protozoa	CRYP	Cryptosporidium spp.	2015	Incidence	Rate per 100,000	PHL	Philippines	Western Pacific	≥5 years	92356941	405.296	124.332	928.085
Protozoa	CRYP	Cryptosporidium spp.	2015	Incidence	Rate per 100,000	PHL	Philippines	Western Pacific	All ages	104594772	607.172	191.007	1372.78
Protozoa	CRYP	Cryptosporidium spp.	2015	Incidence	Rate per 100,000	PLW	Palau	Western Pacific	<5 years	1203	689.463	119.784	2045.17
Protozoa	CRYP	Cryptosporidium spp.	2015	Incidence	Rate per 100,000	PLW	Palau	Western Pacific	≥5 years	16545	251.307	45.0386	781.875
Protozoa	CRYP	Cryptosporidium spp.	2015	Incidence	Rate per 100,000	PLW	Palau	Western Pacific	All ages	17748	281.007	49.158	891.18
Protozoa	CRYP	Cryptosporidium spp.	2015	Incidence	Rate per 100,000	PNG	Papua New Guinea	Western Pacific	<5 years	1140413	2959.67	893.376	6403.29
Protozoa	CRYP	Cryptosporidium spp.	2015	Incidence	Rate per 100,000	PNG	Papua New Guinea	Western Pacific	≥5 years	7493236	700.492	220.198	1559.49
Protozoa	CRYP	Cryptosporidium spp.	2015	Incidence	Rate per 100,000	PNG	Papua New Guinea	Western Pacific	All ages	8633649	998.905	320.046	2215.92
Protozoa	CRYP	Cryptosporidium spp.	2015	Incidence	Rate per 100,000	POL	Poland	Europe	<5 years	1976367	692.723	282.889	1443.49
Protozoa	CRYP	Cryptosporidium spp.	2015	Incidence	Rate per 100,000	POL	Poland	Europe	≥5 years	36290326	270.717	110.553	564.118
Protozoa	CRYP	Cryptosporidium spp.	2015	Incidence	Rate per 100,000	POL	Poland	Europe	All ages	38266693	292.512	119.454	609.535
Protozoa	CRYP	Cryptosporidium spp.	2015	Incidence	Rate per 100,000	PRK	North Korea	South-East Asia	<5 years	1643101	1969.54	885.631	3659.17
Protozoa	CRYP	Cryptosporidium spp.	2015	Incidence	Rate per 100,000	PRK	North Korea	South-East Asia	≥5 years	23870180	658.065	262.599	1222.44
Protozoa	CRYP	Cryptosporidium spp.	2015	Incidence	Rate per 100,000	PRK	North Korea	South-East Asia	All ages	25513281	742.526	317.578	1343.05
Protozoa	CRYP	Cryptosporidium spp.	2015	Incidence	Rate per 100,000	PRT	Portugal	Europe	<5 years	451571	822.608	335.93	1714.14
Protozoa	CRYP	Cryptosporidium spp.	2015	Incidence	Rate per 100,000	PRT	Portugal	Europe	≥5 years	9931180	268.409	109.611	559.308
Protozoa	CRYP	Cryptosporidium spp.	2015	Incidence	Rate per 100,000	PRT	Portugal	Europe	All ages	10382751	292.512	119.454	609.535
Protozoa	CRYP	Cryptosporidium spp.	2015	Incidence	Rate per 100,000	PRY	Paraguay	Americas	<5 years	646019	562.349	253.524	1083.17
Protozoa	CRYP	Cryptosporidium spp.	2015	Incidence	Rate per 100,000	PRY	Paraguay	Americas	≥5 years	5468092	153.345	62.5504	322.568
Protozoa	CRYP	Cryptosporidium spp.	2015	Incidence	Rate per 100,000	PRY	Paraguay	Americas	All ages	6114111	196.561	86.2069	391.137
Protozoa	CRYP	Cryptosporidium spp.	2015	Incidence	Rate per 100,000	QAT	Qatar	Eastern Mediterranean	<5 years	122446	582.308	199.406	1305.22
Protozoa	CRYP	Cryptosporidium spp.	2015	Incidence	Rate per 100,000	QAT	Qatar	Eastern Mediterranean	≥5 years	2204464	232.099	79.4801	520.241
Protozoa	CRYP	Cryptosporidium spp.	2015	Incidence	Rate per 100,000	QAT	Qatar	Eastern Mediterranean	All ages	2326910	250.528	85.7908	561.548
Protozoa	CRYP	Cryptosporidium spp.	2015	Incidence	Rate per 100,000	ROU	Romania	Europe	<5 years	998941	713.474	291.363	1486.73
Protozoa	CRYP	Cryptosporidium spp.	2015	Incidence	Rate per 100,000	ROU	Romania	Europe	≥5 years	18922098	270.289	110.378	563.226
Protozoa	CRYP	Cryptosporidium spp.	2015	Incidence	Rate per 100,000	ROU	Romania	Europe	All ages	19921039	292.512	119.454	609.535
Protozoa	CRYP	Cryptosporidium spp.	2015	Incidence	Rate per 100,000	RUS	Russia	Europe	<5 years	9193049	876.101	272.063	2044.11
Protozoa	CRYP	Cryptosporidium spp.	2015	Incidence	Rate per 100,000	RUS	Russia	Europe	≥5 years	135889644	140.545	43.9938	348.12
Protozoa	CRYP	Cryptosporidium spp.	2015	Incidence	Rate per 100,000	RUS	Russia	Europe	All ages	145082693	187.153	61.5916	452.743
Protozoa	CRYP	Cryptosporidium spp.	2015	Incidence	Rate per 100,000	RWA	Rwanda	Africa	<5 years	1690275	5500.4	2770.3	9776.83
Protozoa	CRYP	Cryptosporidium spp.	2015	Incidence	Rate per 100,000	RWA	Rwanda	Africa	≥5 years	9811120	3946.55	1727.59	7586.59
Protozoa	CRYP	Cryptosporidium spp.	2015	Incidence	Rate per 100,000	RWA	Rwanda	Africa	All ages	11501395	4174.91	1889.41	7865.46
Protozoa	CRYP	Cryptosporidium spp.	2015	Incidence	Rate per 100,000	SAU	Saudi Arabia	Eastern Mediterranean	<5 years	2779175	325.094	111.325	728.687
Protozoa	CRYP	Cryptosporidium spp.	2015	Incidence	Rate per 100,000	SAU	Saudi Arabia	Eastern Mediterranean	≥5 years	26706245	242.768	83.1336	544.155
Protozoa	CRYP	Cryptosporidium spp.	2015	Incidence	Rate per 100,000	SAU	Saudi Arabia	Eastern Mediterranean	All ages	29485420	250.528	85.7908	561.548
Protozoa	CRYP	Cryptosporidium spp.	2015	Incidence	Rate per 100,000	SDN	Sudan	Eastern Mediterranean	<5 years	6377097	5226.89	1699.32	12143
Protozoa	CRYP	Cryptosporidium spp.	2015	Incidence	Rate per 100,000	SDN	Sudan	Eastern Mediterranean	≥5 years	33041457	1186.79	359.262	3260.02
Protozoa	CRYP	Cryptosporidium spp.	2015	Incidence	Rate per 100,000	SDN	Sudan	Eastern Mediterranean	All ages	39418554	1840.4	610.656	4654.13
Protozoa	CRYP	Cryptosporidium spp.	2015	Incidence	Rate per 100,000	SEAR	South-East Asian Region	South-East Asia	<5 years	180308704	2686.79	1420.51	4644.32
Protozoa	CRYP	Cryptosporidium spp.	2015	Incidence	Rate per 100,000	SEAR	South-East Asian Region	South-East Asia	≥5 years	1757487884	1648.78	770.662	2782.62
Protozoa	CRYP	Cryptosporidium spp.	2015	Incidence	Rate per 100,000	SEAR	South-East Asian Region	South-East Asia	All ages	1937796588	1745.36	828.945	2870.24
Protozoa	CRYP	Cryptosporidium spp.	2015	Incidence	Rate per 100,000	SEN	Senegal	Africa	<5 years	2327363	7998.1	3312.52	18033.4
Protozoa	CRYP	Cryptosporidium spp.	2015	Incidence	Rate per 100,000	SEN	Senegal	Africa	≥5 years	12045267	4373.76	1632.9	9751.5
Protozoa	CRYP	Cryptosporidium spp.	2015	Incidence	Rate per 100,000	SEN	Senegal	Africa	All ages	14372630	4960.65	1982.7	11098.8
Protozoa	CRYP	Cryptosporidium spp.	2015	Incidence	Rate per 100,000	SGP	Singapore	Western Pacific	<5 years	229503	823.781	261.834	1997.4
Protozoa	CRYP	Cryptosporidium spp.	2015	Incidence	Rate per 100,000	SGP	Singapore	Western Pacific	≥5 years	5262088	257.823	81.9476	625.137
Protozoa	CRYP	Cryptosporidium spp.	2015	Incidence	Rate per 100,000	SGP	Singapore	Western Pacific	All ages	5491591	281.475	89.4653	682.486
Protozoa	CRYP	Cryptosporidium spp.	2015	Incidence	Rate per 100,000	SLB	Solomon Islands	Western Pacific	<5 years	94745	1091.24	338.23	2416.59
Protozoa	CRYP	Cryptosporidium spp.	2015	Incidence	Rate per 100,000	SLB	Solomon Islands	Western Pacific	≥5 years	533290	644.963	197.597	1451.84
Protozoa	CRYP	Cryptosporidium spp.	2015	Incidence	Rate per 100,000	SLB	Solomon Islands	Western Pacific	All ages	628035	712.288	220.632	1574.33
Protozoa	CRYP	Cryptosporidium spp.	2015	Incidence	Rate per 100,000	SLE	Sierra Leone	Africa	<5 years	1080999	7491.28	3766.96	13132.3
Protozoa	CRYP	Cryptosporidium spp.	2015	Incidence	Rate per 100,000	SLE	Sierra Leone	Africa	≥5 years	5875702	5220.99	2472.11	9589.16
Protozoa	CRYP	Cryptosporidium spp.	2015	Incidence	Rate per 100,000	SLE	Sierra Leone	Africa	All ages	6956701	5573.77	2675.83	10073.2
Protozoa	CRYP	Cryptosporidium spp.	2015	Incidence	Rate per 100,000	SLV	El Salvador	Americas	<5 years	573267	786.21	352.179	1525.19
Protozoa	CRYP	Cryptosporidium spp.	2015	Incidence	Rate per 100,000	SLV	El Salvador	Americas	≥5 years	5601415	273.083	111.328	584.044
Protozoa	CRYP	Cryptosporidium spp.	2015	Incidence	Rate per 100,000	SLV	El Salvador	Americas	All ages	6174682	320.723	138.521	672.969
Protozoa	CRYP	Cryptosporidium spp.	2015	Incidence	Rate per 100,000	SMR	San Marino	Europe	<5 years	1659	728.268	297.404	1517.56
Protozoa	CRYP	Cryptosporidium spp.	2015	Incidence	Rate per 100,000	SMR	San Marino	Europe	≥5 years	32111	269.999	110.26	562.622
Protozoa	CRYP	Cryptosporidium spp.	2015	Incidence	Rate per 100,000	SMR	San Marino	Europe	All ages	33770	292.512	119.454	609.535
Protozoa	CRYP	Cryptosporidium spp.	2015	Incidence	Rate per 100,000	SOM	Somalia	Eastern Mediterranean	<5 years	2573727	3982.2	1353.07	9154.9
Protozoa	CRYP	Cryptosporidium spp.	2015	Incidence	Rate per 100,000	SOM	Somalia	Eastern Mediterranean	≥5 years	11001040	1821.91	619.184	4077.49
Protozoa	CRYP	Cryptosporidium spp.	2015	Incidence	Rate per 100,000	SOM	Somalia	Eastern Mediterranean	All ages	13574767	2231.5	785.24	5258.27
Protozoa	CRYP	Cryptosporidium spp.	2015	Incidence	Rate per 100,000	SRB	Serbia	Europe	<5 years	334889	481.243	152.578	1128.58
Protozoa	CRYP	Cryptosporidium spp.	2015	Incidence	Rate per 100,000	SRB	Serbia	Europe	≥5 years	6867608	23.5463	7.79288	57.1817
Protozoa	CRYP	Cryptosporidium spp.	2015	Incidence	Rate per 100,000	SRB	Serbia	Europe	All ages	7202497	44.8275	14.8598	103.64
Protozoa	CRYP	Cryptosporidium spp.	2015	Incidence	Rate per 100,000	SSD	South Sudan	Africa	<5 years	1861108	12221.4	6246.99	20387.1
Protozoa	CRYP	Cryptosporidium spp.	2015	Incidence	Rate per 100,000	SSD	South Sudan	Africa	≥5 years	9252098	6351.48	2820.33	11896
Protozoa	CRYP	Cryptosporidium spp.	2015	Incidence	Rate per 100,000	SSD	South Sudan	Africa	All ages	11113206	7334.5	3488.73	13059.2
Protozoa	CRYP	Cryptosporidium spp.	2015	Incidence	Rate per 100,000	STP	Sao Tome and Principe	Africa	<5 years	30375	2338.26	1340.68	3799.78
Protozoa	CRYP	Cryptosporidium spp.	2015	Incidence	Rate per 100,000	STP	Sao Tome and Principe	Africa	≥5 years	168182	2306.37	1105.77	4125.87
Protozoa	CRYP	Cryptosporidium spp.	2015	Incidence	Rate per 100,000	STP	Sao Tome and Principe	Africa	All ages	198557	2311.24	1159.82	4022.9
Protozoa	CRYP	Cryptosporidium spp.	2015	Incidence	Rate per 100,000	SUR	Suriname	Americas	<5 years	55724	632.777	272.615	1271.14
Protozoa	CRYP	Cryptosporidium spp.	2015	Incidence	Rate per 100,000	SUR	Suriname	Americas	≥5 years	522812	367.764	131.982	800.106
Protozoa	CRYP	Cryptosporidium spp.	2015	Incidence	Rate per 100,000	SUR	Suriname	Americas	All ages	578536	393.29	145.333	821.857
Protozoa	CRYP	Cryptosporidium spp.	2015	Incidence	Rate per 100,000	SVK	Slovakia	Europe	<5 years	287276	674.735	275.543	1406.01
Protozoa	CRYP	Cryptosporidium spp.	2015	Incidence	Rate per 100,000	SVK	Slovakia	Europe	≥5 years	5130564	271.11	110.714	564.938
Protozoa	CRYP	Cryptosporidium spp.	2015	Incidence	Rate per 100,000	SVK	Slovakia	Europe	All ages	5417840	292.512	119.454	609.535
Protozoa	CRYP	Cryptosporidium spp.	2015	Incidence	Rate per 100,000	SVN	Slovenia	Europe	<5 years	109310	673.959	275.226	1404.39
Protozoa	CRYP	Cryptosporidium spp.	2015	Incidence	Rate per 100,000	SVN	Slovenia	Europe	≥5 years	1949837	271.128	110.721	564.974
Protozoa	CRYP	Cryptosporidium spp.	2015	Incidence	Rate per 100,000	SVN	Slovenia	Europe	All ages	2059147	292.512	119.454	609.535
Protozoa	CRYP	Cryptosporidium spp.	2015	Incidence	Rate per 100,000	SWE	Sweden	Europe	<5 years	584161	597.002	243.799	1244.03
Protozoa	CRYP	Cryptosporidium spp.	2015	Incidence	Rate per 100,000	SWE	Sweden	Europe	≥5 years	9163530	273.102	111.527	569.087
Protozoa	CRYP	Cryptosporidium spp.	2015	Incidence	Rate per 100,000	SWE	Sweden	Europe	All ages	9747691	292.512	119.454	609.535
Protozoa	CRYP	Cryptosporidium spp.	2015	Incidence	Rate per 100,000	SWZ	Eswatini	Africa	<5 years	145715	5637.37	3435.46	8994.4
Protozoa	CRYP	Cryptosporidium spp.	2015	Incidence	Rate per 100,000	SWZ	Eswatini	Africa	≥5 years	993774	5472.51	2876.67	9720.01
Protozoa	CRYP	Cryptosporidium spp.	2015	Incidence	Rate per 100,000	SWZ	Eswatini	Africa	All ages	1139489	5493.59	2961.78	9613.59
Protozoa	CRYP	Cryptosporidium spp.	2015	Incidence	Rate per 100,000	SYC	Seychelles	Africa	<5 years	8125	2742.92	1175.46	5077.62
Protozoa	CRYP	Cryptosporidium spp.	2015	Incidence	Rate per 100,000	SYC	Seychelles	Africa	≥5 years	97808	1109.51	459.921	2244.51
Protozoa	CRYP	Cryptosporidium spp.	2015	Incidence	Rate per 100,000	SYC	Seychelles	Africa	All ages	105933	1234.79	534.331	2384.07
Protozoa	CRYP	Cryptosporidium spp.	2015	Incidence	Rate per 100,000	SYR	Syria	Eastern Mediterranean	<5 years	2662374	1270.6	448.338	3066.23
Protozoa	CRYP	Cryptosporidium spp.	2015	Incidence	Rate per 100,000	SYR	Syria	Eastern Mediterranean	≥5 years	17049003	598.56	181.968	1365.1
Protozoa	CRYP	Cryptosporidium spp.	2015	Incidence	Rate per 100,000	SYR	Syria	Eastern Mediterranean	All ages	19711377	689.331	227.456	1596.88
Protozoa	CRYP	Cryptosporidium spp.	2015	Incidence	Rate per 100,000	TCD	Chad	Africa	<5 years	2856007	12532.3	6511.13	20710.6
Protozoa	CRYP	Cryptosporidium spp.	2015	Incidence	Rate per 100,000	TCD	Chad	Africa	≥5 years	11577070	5071.63	2197.82	9372.54
Protozoa	CRYP	Cryptosporidium spp.	2015	Incidence	Rate per 100,000	TCD	Chad	Africa	All ages	14433077	6547.94	3166.66	11673.1
Protozoa	CRYP	Cryptosporidium spp.	2015	Incidence	Rate per 100,000	TGO	Togo	Africa	<5 years	1204086	9566.91	4878.45	16527.5
Protozoa	CRYP	Cryptosporidium spp.	2015	Incidence	Rate per 100,000	TGO	Togo	Africa	≥5 years	6362708	4837.51	2235.07	9042.53
Protozoa	CRYP	Cryptosporidium spp.	2015	Incidence	Rate per 100,000	TGO	Togo	Africa	All ages	7566794	5590.09	2759.3	9953.49
Protozoa	CRYP	Cryptosporidium spp.	2015	Incidence	Rate per 100,000	THA	Thailand	South-East Asia	<5 years	3999091	1126.3	396.364	2546.09
Protozoa	CRYP	Cryptosporidium spp.	2015	Incidence	Rate per 100,000	THA	Thailand	South-East Asia	≥5 years	66392277	469.12	142.175	1040.08
Protozoa	CRYP	Cryptosporidium spp.	2015	Incidence	Rate per 100,000	THA	Thailand	South-East Asia	All ages	70391368	506.456	153.481	1107.12
Protozoa	CRYP	Cryptosporidium spp.	2015	Incidence	Rate per 100,000	TJK	Tajikistan	Europe	<5 years	1220956	1711.55	522.205	3894.86
Protozoa	CRYP	Cryptosporidium spp.	2015	Incidence	Rate per 100,000	TJK	Tajikistan	Europe	≥5 years	7311263	370.761	103.955	894.531
Protozoa	CRYP	Cryptosporidium spp.	2015	Incidence	Rate per 100,000	TJK	Tajikistan	Europe	All ages	8532219	562.627	163.633	1269.84
Protozoa	CRYP	Cryptosporidium spp.	2015	Incidence	Rate per 100,000	TKM	Turkmenistan	Europe	<5 years	732171	453.681	146.415	1039.51
Protozoa	CRYP	Cryptosporidium spp.	2015	Incidence	Rate per 100,000	TKM	Turkmenistan	Europe	≥5 years	5412300	94.1688	28.8588	227.722
Protozoa	CRYP	Cryptosporidium spp.	2015	Incidence	Rate per 100,000	TKM	Turkmenistan	Europe	All ages	6144471	137.008	44.9446	325.269
Protozoa	CRYP	Cryptosporidium spp.	2015	Incidence	Rate per 100,000	TLS	Timor-Leste	South-East Asia	<5 years	155590	3230.55	1485.39	5909.96
Protozoa	CRYP	Cryptosporidium spp.	2015	Incidence	Rate per 100,000	TLS	Timor-Leste	South-East Asia	≥5 years	1037853	763.584	301.338	1367.5
Protozoa	CRYP	Cryptosporidium spp.	2015	Incidence	Rate per 100,000	TLS	Timor-Leste	South-East Asia	All ages	1193443	1085.2	476.469	1934.94
Protozoa	CRYP	Cryptosporidium spp.	2015	Incidence	Rate per 100,000	TON	Tonga	Western Pacific	<5 years	13732	509.833	115.782	1298.64
Protozoa	CRYP	Cryptosporidium spp.	2015	Incidence	Rate per 100,000	TON	Tonga	Western Pacific	≥5 years	92631	357.836	83.2835	930.792
Protozoa	CRYP	Cryptosporidium spp.	2015	Incidence	Rate per 100,000	TON	Tonga	Western Pacific	All ages	106363	377.459	88.5222	980.237
Protozoa	CRYP	Cryptosporidium spp.	2015	Incidence	Rate per 100,000	TTO	Trinidad and Tobago	Americas	<5 years	94180	363.737	122.219	847.715
Protozoa	CRYP	Cryptosporidium spp.	2015	Incidence	Rate per 100,000	TTO	Trinidad and Tobago	Americas	≥5 years	1331072	184.681	62.0548	430.414
Protozoa	CRYP	Cryptosporidium spp.	2015	Incidence	Rate per 100,000	TTO	Trinidad and Tobago	Americas	All ages	1425252	196.513	66.0304	457.989
Protozoa	CRYP	Cryptosporidium spp.	2015	Incidence	Rate per 100,000	TUN	Tunisia	Eastern Mediterranean	<5 years	1059925	2246.53	1008.98	4246.21
Protozoa	CRYP	Cryptosporidium spp.	2015	Incidence	Rate per 100,000	TUN	Tunisia	Eastern Mediterranean	≥5 years	10278452	592.931	248.501	1145.16
Protozoa	CRYP	Cryptosporidium spp.	2015	Incidence	Rate per 100,000	TUN	Tunisia	Eastern Mediterranean	All ages	11338377	747.511	318.742	1445.33
Protozoa	CRYP	Cryptosporidium spp.	2015	Incidence	Rate per 100,000	TUR	Turkey	Europe	<5 years	6498445	923.512	305.751	2075.78
Protozoa	CRYP	Cryptosporidium spp.	2015	Incidence	Rate per 100,000	TUR	Turkey	Europe	≥5 years	72518066	248.656	77.5726	568.685
Protozoa	CRYP	Cryptosporidium spp.	2015	Incidence	Rate per 100,000	TUR	Turkey	Europe	All ages	79016511	304.157	100.486	689.285
Protozoa	CRYP	Cryptosporidium spp.	2015	Incidence	Rate per 100,000	TUV	Tuvalu	Western Pacific	<5 years	1290	413.37	98.3611	1059.83
Protozoa	CRYP	Cryptosporidium spp.	2015	Incidence	Rate per 100,000	TUV	Tuvalu	Western Pacific	≥5 years	9684	249.157	58.2582	657.509
Protozoa	CRYP	Cryptosporidium spp.	2015	Incidence	Rate per 100,000	TUV	Tuvalu	Western Pacific	All ages	10974	268.46	63.3644	707.668
Protozoa	CRYP	Cryptosporidium spp.	2015	Incidence	Rate per 100,000	TZA	Tanzania	Africa	<5 years	8632459	3800.13	1959.03	6847.35
Protozoa	CRYP	Cryptosporidium spp.	2015	Incidence	Rate per 100,000	TZA	Tanzania	Africa	≥5 years	42491303	3327.47	1451.12	6820.55
Protozoa	CRYP	Cryptosporidium spp.	2015	Incidence	Rate per 100,000	TZA	Tanzania	Africa	All ages	51123762	3407.28	1511.17	6705.46
Protozoa	CRYP	Cryptosporidium spp.	2015	Incidence	Rate per 100,000	UGA	Uganda	Africa	<5 years	6686879	6946.36	3638.19	11549.9
Protozoa	CRYP	Cryptosporidium spp.	2015	Incidence	Rate per 100,000	UGA	Uganda	Africa	≥5 years	30263323	4485.91	2031.71	8173.28
Protozoa	CRYP	Cryptosporidium spp.	2015	Incidence	Rate per 100,000	UGA	Uganda	Africa	All ages	36950202	4931.18	2337.36	8910.54
Protozoa	CRYP	Cryptosporidium spp.	2015	Incidence	Rate per 100,000	UKR	Ukraine	Europe	<5 years	2523339	582.68	187.189	1346.75
Protozoa	CRYP	Cryptosporidium spp.	2015	Incidence	Rate per 100,000	UKR	Ukraine	Europe	≥5 years	43346104	94.3365	24.738	226.046
Protozoa	CRYP	Cryptosporidium spp.	2015	Incidence	Rate per 100,000	UKR	Ukraine	Europe	All ages	45869443	121.201	35.9391	285.968
Protozoa	CRYP	Cryptosporidium spp.	2015	Incidence	Rate per 100,000	URY	Uruguay	Americas	<5 years	233825	345.589	116.121	805.422
Protozoa	CRYP	Cryptosporidium spp.	2015	Incidence	Rate per 100,000	URY	Uruguay	Americas	≥5 years	3128170	185.37	62.2862	432.019
Protozoa	CRYP	Cryptosporidium spp.	2015	Incidence	Rate per 100,000	URY	Uruguay	Americas	All ages	3361995	196.513	66.0304	457.989
Protozoa	CRYP	Cryptosporidium spp.	2015	Incidence	Rate per 100,000	USA	United States	Americas	<5 years	19972435	390.669	131.269	910.484
Protozoa	CRYP	Cryptosporidium spp.	2015	Incidence	Rate per 100,000	USA	United States	Americas	≥5 years	304655734	183.785	61.7536	428.325
Protozoa	CRYP	Cryptosporidium spp.	2015	Incidence	Rate per 100,000	USA	United States	Americas	All ages	324628169	196.513	66.0304	457.989
Protozoa	CRYP	Cryptosporidium spp.	2015	Incidence	Rate per 100,000	UZB	Uzbekistan	Europe	<5 years	3237975	260.263	77.899	627.806
Protozoa	CRYP	Cryptosporidium spp.	2015	Incidence	Rate per 100,000	UZB	Uzbekistan	Europe	≥5 years	27243254	75.2999	21.051	191.643
Protozoa	CRYP	Cryptosporidium spp.	2015	Incidence	Rate per 100,000	UZB	Uzbekistan	Europe	All ages	30481229	94.9482	27.7834	227.229
Protozoa	CRYP	Cryptosporidium spp.	2015	Incidence	Rate per 100,000	VCT	Saint Vincent and the Grenadines	Americas	<5 years	8452	514.35	215.087	1029.34
Protozoa	CRYP	Cryptosporidium spp.	2015	Incidence	Rate per 100,000	VCT	Saint Vincent and the Grenadines	Americas	≥5 years	98796	386.088	141.085	827.107
Protozoa	CRYP	Cryptosporidium spp.	2015	Incidence	Rate per 100,000	VCT	Saint Vincent and the Grenadines	Americas	All ages	107248	396.196	149.459	835.057
Protozoa	CRYP	Cryptosporidium spp.	2015	Incidence	Rate per 100,000	VEN	Venezuela	Americas	<5 years	2864296	555.716	146.554	1408.48
Protozoa	CRYP	Cryptosporidium spp.	2015	Incidence	Rate per 100,000	VEN	Venezuela	Americas	≥5 years	27556113	266.47	62.0195	745.977
Protozoa	CRYP	Cryptosporidium spp.	2015	Incidence	Rate per 100,000	VEN	Venezuela	Americas	All ages	30420409	293.705	72.4905	823.122
Protozoa	CRYP	Cryptosporidium spp.	2015	Incidence	Rate per 100,000	VNM	Vietnam	Western Pacific	<5 years	7858807	2698.67	728.571	7367.17
Protozoa	CRYP	Cryptosporidium spp.	2015	Incidence	Rate per 100,000	VNM	Vietnam	Western Pacific	≥5 years	84393930	878.564	225.509	2357.64
Protozoa	CRYP	Cryptosporidium spp.	2015	Incidence	Rate per 100,000	VNM	Vietnam	Western Pacific	All ages	92252737	1033.62	263.223	2744.47
Protozoa	CRYP	Cryptosporidium spp.	2015	Incidence	Rate per 100,000	VUT	Vanuatu	Western Pacific	<5 years	40141	1438.15	439.772	3130.01
Protozoa	CRYP	Cryptosporidium spp.	2015	Incidence	Rate per 100,000	VUT	Vanuatu	Western Pacific	≥5 years	223013	675.758	210.108	1528.28
Protozoa	CRYP	Cryptosporidium spp.	2015	Incidence	Rate per 100,000	VUT	Vanuatu	Western Pacific	All ages	263154	792.052	250.602	1765.45
Protozoa	CRYP	Cryptosporidium spp.	2015	Incidence	Rate per 100,000	WPR	Western Pacific Region	Western Pacific	<5 years	127508249	571.124	237.886	1108.34
Protozoa	CRYP	Cryptosporidium spp.	2015	Incidence	Rate per 100,000	WPR	Western Pacific Region	Western Pacific	≥5 years	1741419947	121.579	58.2306	234.209
Protozoa	CRYP	Cryptosporidium spp.	2015	Incidence	Rate per 100,000	WPR	Western Pacific Region	Western Pacific	All ages	1868928196	152.249	72.0653	297.871
Protozoa	CRYP	Cryptosporidium spp.	2015	Incidence	Rate per 100,000	WSM	Samoa	Western Pacific	<5 years	29135	1118.44	354.041	2525.48
Protozoa	CRYP	Cryptosporidium spp.	2015	Incidence	Rate per 100,000	WSM	Samoa	Western Pacific	≥5 years	171788	625.918	185.466	1535.42
Protozoa	CRYP	Cryptosporidium spp.	2015	Incidence	Rate per 100,000	WSM	Samoa	Western Pacific	All ages	200923	697.337	213.403	1657.64
Protozoa	CRYP	Cryptosporidium spp.	2015	Incidence	Rate per 100,000	YEM	Yemen	Eastern Mediterranean	<5 years	4808001	8785.36	3121.97	20101.2
Protozoa	CRYP	Cryptosporidium spp.	2015	Incidence	Rate per 100,000	YEM	Yemen	Eastern Mediterranean	≥5 years	25886351	950.267	307.132	2425.54
Protozoa	CRYP	Cryptosporidium spp.	2015	Incidence	Rate per 100,000	YEM	Yemen	Eastern Mediterranean	All ages	30694352	2177.57	774.232	5115.11
Protozoa	CRYP	Cryptosporidium spp.	2015	Incidence	Rate per 100,000	ZAF	South Africa	Africa	<5 years	5676396	4466.47	2030.26	7946.27
Protozoa	CRYP	Cryptosporidium spp.	2015	Incidence	Rate per 100,000	ZAF	South Africa	Africa	≥5 years	50392176	3772.63	1590.58	7165.97
Protozoa	CRYP	Cryptosporidium spp.	2015	Incidence	Rate per 100,000	ZAF	South Africa	Africa	All ages	56068572	3842.88	1643.65	7302.65
Protozoa	CRYP	Cryptosporidium spp.	2015	Incidence	Rate per 100,000	ZMB	Zambia	Africa	<5 years	2791834	5408.98	2093.63	11007.6
Protozoa	CRYP	Cryptosporidium spp.	2015	Incidence	Rate per 100,000	ZMB	Zambia	Africa	≥5 years	13353608	3263.48	1108.33	7585.93
Protozoa	CRYP	Cryptosporidium spp.	2015	Incidence	Rate per 100,000	ZMB	Zambia	Africa	All ages	16145442	3634.47	1291.83	8309.11
Protozoa	CRYP	Cryptosporidium spp.	2015	Incidence	Rate per 100,000	ZWE	Zimbabwe	Africa	<5 years	2383757	5001.96	1970.05	10956.7
Protozoa	CRYP	Cryptosporidium spp.	2015	Incidence	Rate per 100,000	ZWE	Zimbabwe	Africa	≥5 years	11918267	4117.27	1508.18	9638.37
Protozoa	CRYP	Cryptosporidium spp.	2015	Incidence	Rate per 100,000	ZWE	Zimbabwe	Africa	All ages	14302024	4264.72	1637.8	9900.49
Protozoa	CRYP	Cryptosporidium spp.	2015	Mortality	Number	AFG	Afghanistan	Eastern Mediterranean	<5 years	5854568	264.181	90.7044	551.98
Protozoa	CRYP	Cryptosporidium spp.	2015	Mortality	Number	AFG	Afghanistan	Eastern Mediterranean	≥5 years	27581818	5.02273	1.44513	11.0427
Protozoa	CRYP	Cryptosporidium spp.	2015	Mortality	Number	AFG	Afghanistan	Eastern Mediterranean	All ages	33436386	269.204	92.1424	561.31
Protozoa	CRYP	Cryptosporidium spp.	2015	Mortality	Number	AFR	African Region	Africa	<5 years	163154856	44036.7	25580.2	70465.6
Protozoa	CRYP	Cryptosporidium spp.	2015	Mortality	Number	AFR	African Region	Africa	≥5 years	834892729	14011	7806.43	22388.4
Protozoa	CRYP	Cryptosporidium spp.	2015	Mortality	Number	AFR	African Region	Africa	All ages	998047585	58047.7	34230.3	90955.2
Protozoa	CRYP	Cryptosporidium spp.	2015	Mortality	Number	AGO	Angola	Africa	<5 years	5053355	1733.64	659.101	3711.41
Protozoa	CRYP	Cryptosporidium spp.	2015	Mortality	Number	AGO	Angola	Africa	≥5 years	22602225	602.813	220.104	1413.01
Protozoa	CRYP	Cryptosporidium spp.	2015	Mortality	Number	AGO	Angola	Africa	All ages	27655580	2336.45	899.995	5087.26
Protozoa	CRYP	Cryptosporidium spp.	2015	Mortality	Number	ALB	Albania	Europe	<5 years	178915	0.150268	0.0401445	0.364318
Protozoa	CRYP	Cryptosporidium spp.	2015	Mortality	Number	ALB	Albania	Europe	≥5 years	2722455	0.177453	0.0447269	0.437048
Protozoa	CRYP	Cryptosporidium spp.	2015	Mortality	Number	ALB	Albania	Europe	All ages	2901370	0.327721	0.0867767	0.769907
Protozoa	CRYP	Cryptosporidium spp.	2015	Mortality	Number	AMR	Region of the Americas	Americas	<5 years	74111177	280.402	137.417	521.938
Protozoa	CRYP	Cryptosporidium spp.	2015	Mortality	Number	AMR	Region of the Americas	Americas	≥5 years	898149702	389.713	206.814	667.365
Protozoa	CRYP	Cryptosporidium spp.	2015	Mortality	Number	AMR	Region of the Americas	Americas	All ages	972260879	670.116	349.928	1162.04
Protozoa	CRYP	Cryptosporidium spp.	2015	Mortality	Number	AND	Andorra	Europe	<5 years	3401	0.00167249	0.000808602	0.0028065
Protozoa	CRYP	Cryptosporidium spp.	2015	Mortality	Number	AND	Andorra	Europe	≥5 years	69582	0.0120017	0.00580248	0.0201393
Protozoa	CRYP	Cryptosporidium spp.	2015	Mortality	Number	AND	Andorra	Europe	All ages	72983	0.0136742	0.00661108	0.0229458
Protozoa	CRYP	Cryptosporidium spp.	2015	Mortality	Number	ARE	United Arab Emirates	Eastern Mediterranean	<5 years	477388	0.193871	0.0937314	0.325324
Protozoa	CRYP	Cryptosporidium spp.	2015	Mortality	Number	ARE	United Arab Emirates	Eastern Mediterranean	≥5 years	7982647	1.39121	0.672611	2.33451
Protozoa	CRYP	Cryptosporidium spp.	2015	Mortality	Number	ARE	United Arab Emirates	Eastern Mediterranean	All ages	8460035	1.58508	0.766343	2.65983
Protozoa	CRYP	Cryptosporidium spp.	2015	Mortality	Number	ARG	Argentina	Americas	<5 years	3731581	3.61786	1.6591	6.79175
Protozoa	CRYP	Cryptosporidium spp.	2015	Mortality	Number	ARG	Argentina	Americas	≥5 years	39520622	10.1246	4.34597	19.5226
Protozoa	CRYP	Cryptosporidium spp.	2015	Mortality	Number	ARG	Argentina	Americas	All ages	43252203	13.7424	6.23402	26.2897
Protozoa	CRYP	Cryptosporidium spp.	2015	Mortality	Number	ARM	Armenia	Europe	<5 years	216434	0.520115	0.131199	1.33273
Protozoa	CRYP	Cryptosporidium spp.	2015	Mortality	Number	ARM	Armenia	Europe	≥5 years	2705788	0.130685	0.0362115	0.316579
Protozoa	CRYP	Cryptosporidium spp.	2015	Mortality	Number	ARM	Armenia	Europe	All ages	2922222	0.6508	0.169728	1.66421
Protozoa	CRYP	Cryptosporidium spp.	2015	Mortality	Number	ATG	Antigua and Barbuda	Americas	<5 years	5821	0.0020418	0.000987156	0.00342623
Protozoa	CRYP	Cryptosporidium spp.	2015	Mortality	Number	ATG	Antigua and Barbuda	Americas	≥5 years	83278	0.0146519	0.00708378	0.0245864
Protozoa	CRYP	Cryptosporidium spp.	2015	Mortality	Number	ATG	Antigua and Barbuda	Americas	All ages	89099	0.0166937	0.00807093	0.0280127
Protozoa	CRYP	Cryptosporidium spp.	2015	Mortality	Number	AUS	Australia	Western Pacific	<5 years	1554985	0.544677	0.263336	0.913989
Protozoa	CRYP	Cryptosporidium spp.	2015	Mortality	Number	AUS	Australia	Western Pacific	≥5 years	22213273	3.90857	1.88969	6.55874
Protozoa	CRYP	Cryptosporidium spp.	2015	Mortality	Number	AUS	Australia	Western Pacific	All ages	23768258	4.45324	2.15302	7.47273
Protozoa	CRYP	Cryptosporidium spp.	2015	Mortality	Number	AUT	Austria	Europe	<5 years	406003	0.196765	0.0951304	0.330179
Protozoa	CRYP	Cryptosporidium spp.	2015	Mortality	Number	AUT	Austria	Europe	≥5 years	8180301	1.41197	0.68265	2.36935
Protozoa	CRYP	Cryptosporidium spp.	2015	Mortality	Number	AUT	Austria	Europe	All ages	8586304	1.60874	0.777781	2.69953
Protozoa	CRYP	Cryptosporidium spp.	2015	Mortality	Number	AZE	Azerbaijan	Europe	<5 years	889814	9.16769	2.58283	22.5927
Protozoa	CRYP	Cryptosporidium spp.	2015	Mortality	Number	AZE	Azerbaijan	Europe	≥5 years	8803728	0.431083	0.124296	1.10066
Protozoa	CRYP	Cryptosporidium spp.	2015	Mortality	Number	AZE	Azerbaijan	Europe	All ages	9693542	9.59877	2.70905	23.9261
Protozoa	CRYP	Cryptosporidium spp.	2015	Mortality	Number	BDI	Burundi	Africa	<5 years	2121601	333.7	172.626	584.247
Protozoa	CRYP	Cryptosporidium spp.	2015	Mortality	Number	BDI	Burundi	Africa	≥5 years	8858656	215.658	101.314	389.847
Protozoa	CRYP	Cryptosporidium spp.	2015	Mortality	Number	BDI	Burundi	Africa	All ages	10980257	549.358	277.996	938.832
Protozoa	CRYP	Cryptosporidium spp.	2015	Mortality	Number	BEL	Belgium	Europe	<5 years	644412	0.25754	0.124514	0.432163
Protozoa	CRYP	Cryptosporidium spp.	2015	Mortality	Number	BEL	Belgium	Europe	≥5 years	10593980	1.8481	0.893504	3.10118
Protozoa	CRYP	Cryptosporidium spp.	2015	Mortality	Number	BEL	Belgium	Europe	All ages	11238392	2.10564	1.01802	3.53334
Protozoa	CRYP	Cryptosporidium spp.	2015	Mortality	Number	BEN	Benin	Africa	<5 years	1898746	411.025	220.951	672.561
Protozoa	CRYP	Cryptosporidium spp.	2015	Mortality	Number	BEN	Benin	Africa	≥5 years	9294969	198.468	101.336	339.972
Protozoa	CRYP	Cryptosporidium spp.	2015	Mortality	Number	BEN	Benin	Africa	All ages	11193715	609.494	333.446	977.866
Protozoa	CRYP	Cryptosporidium spp.	2015	Mortality	Number	BFA	Burkina Faso	Africa	<5 years	3305048	631.018	223.386	1232.9
Protozoa	CRYP	Cryptosporidium spp.	2015	Mortality	Number	BFA	Burkina Faso	Africa	≥5 years	15197024	274.137	83.6014	576.882
Protozoa	CRYP	Cryptosporidium spp.	2015	Mortality	Number	BFA	Burkina Faso	Africa	All ages	18502072	905.155	315.862	1819.37
Protozoa	CRYP	Cryptosporidium spp.	2015	Mortality	Number	BGD	Bangladesh	South-East Asia	<5 years	15455542	286.751	158.138	467.757
Protozoa	CRYP	Cryptosporidium spp.	2015	Mortality	Number	BGD	Bangladesh	South-East Asia	≥5 years	143217525	431.345	195.309	830.773
Protozoa	CRYP	Cryptosporidium spp.	2015	Mortality	Number	BGD	Bangladesh	South-East Asia	All ages	158673067	718.096	370.258	1246.43
Protozoa	CRYP	Cryptosporidium spp.	2015	Mortality	Number	BGR	Bulgaria	Europe	<5 years	337657	0.143115	0.0356027	0.36591
Protozoa	CRYP	Cryptosporidium spp.	2015	Mortality	Number	BGR	Bulgaria	Europe	≥5 years	6864030	0.32063	0.101838	0.810925
Protozoa	CRYP	Cryptosporidium spp.	2015	Mortality	Number	BGR	Bulgaria	Europe	All ages	7201687	0.463745	0.142249	1.12559
Protozoa	CRYP	Cryptosporidium spp.	2015	Mortality	Number	BHR	Bahrain	Eastern Mediterranean	<5 years	103302	0.030757	0.0148702	0.0516115
Protozoa	CRYP	Cryptosporidium spp.	2015	Mortality	Number	BHR	Bahrain	Eastern Mediterranean	≥5 years	1238852	0.22071	0.106707	0.370361
Protozoa	CRYP	Cryptosporidium spp.	2015	Mortality	Number	BHR	Bahrain	Eastern Mediterranean	All ages	1342154	0.251467	0.121578	0.421972
Protozoa	CRYP	Cryptosporidium spp.	2015	Mortality	Number	BHS	Bahamas	Americas	<5 years	26314	0.00879808	0.00425363	0.0147635
Protozoa	CRYP	Cryptosporidium spp.	2015	Mortality	Number	BHS	Bahamas	Americas	≥5 years	357611	0.0631345	0.0305238	0.105942
Protozoa	CRYP	Cryptosporidium spp.	2015	Mortality	Number	BHS	Bahamas	Americas	All ages	383925	0.0719326	0.0347774	0.120706
Protozoa	CRYP	Cryptosporidium spp.	2015	Mortality	Number	BIH	Bosnia and Herzegovina	Europe	<5 years	152559	0.0169015	0.00454957	0.0432373
Protozoa	CRYP	Cryptosporidium spp.	2015	Mortality	Number	BIH	Bosnia and Herzegovina	Europe	≥5 years	3388925	0.548792	0.175484	1.36884
Protozoa	CRYP	Cryptosporidium spp.	2015	Mortality	Number	BIH	Bosnia and Herzegovina	Europe	All ages	3541484	0.565693	0.179648	1.40231
Protozoa	CRYP	Cryptosporidium spp.	2015	Mortality	Number	BLR	Belarus	Europe	<5 years	573012	0.0555642	0.0159288	0.131758
Protozoa	CRYP	Cryptosporidium spp.	2015	Mortality	Number	BLR	Belarus	Europe	≥5 years	8905633	0.138286	0.0434222	0.344404
Protozoa	CRYP	Cryptosporidium spp.	2015	Mortality	Number	BLR	Belarus	Europe	All ages	9478645	0.19385	0.0607128	0.463405
Protozoa	CRYP	Cryptosporidium spp.	2015	Mortality	Number	BLZ	Belize	Americas	<5 years	36431	0.159244	0.0559489	0.364215
Protozoa	CRYP	Cryptosporidium spp.	2015	Mortality	Number	BLZ	Belize	Americas	≥5 years	316150	0.0987876	0.0384059	0.206477
Protozoa	CRYP	Cryptosporidium spp.	2015	Mortality	Number	BLZ	Belize	Americas	All ages	352581	0.258031	0.103342	0.543325
Protozoa	CRYP	Cryptosporidium spp.	2015	Mortality	Number	BOL	Bolivia	Americas	<5 years	1240844	16.666	4.71238	40.1692
Protozoa	CRYP	Cryptosporidium spp.	2015	Mortality	Number	BOL	Bolivia	Americas	≥5 years	9691044	6.36792	1.70597	15.5483
Protozoa	CRYP	Cryptosporidium spp.	2015	Mortality	Number	BOL	Bolivia	Americas	All ages	10931888	23.0339	6.36022	55.3051
Protozoa	CRYP	Cryptosporidium spp.	2015	Mortality	Number	BRA	Brazil	Americas	<5 years	14487492	32.6378	13.92	62.059
Protozoa	CRYP	Cryptosporidium spp.	2015	Mortality	Number	BRA	Brazil	Americas	≥5 years	186403707	89.0148	34.6393	192.353
Protozoa	CRYP	Cryptosporidium spp.	2015	Mortality	Number	BRA	Brazil	Americas	All ages	200891199	121.653	49.845	247.59
Protozoa	CRYP	Cryptosporidium spp.	2015	Mortality	Number	BRB	Barbados	Americas	<5 years	16746	0.00638622	0.00308756	0.0107163
Protozoa	CRYP	Cryptosporidium spp.	2015	Mortality	Number	BRB	Barbados	Americas	≥5 years	261932	0.0458272	0.0221562	0.0768998
Protozoa	CRYP	Cryptosporidium spp.	2015	Mortality	Number	BRB	Barbados	Americas	All ages	278678	0.0522134	0.0252437	0.0876162
Protozoa	CRYP	Cryptosporidium spp.	2015	Mortality	Number	BRN	Brunei	Western Pacific	<5 years	33262	0.00961339	0.00464781	0.0161317
Protozoa	CRYP	Cryptosporidium spp.	2015	Mortality	Number	BRN	Brunei	Western Pacific	≥5 years	386241	0.0689851	0.0333524	0.11576
Protozoa	CRYP	Cryptosporidium spp.	2015	Mortality	Number	BRN	Brunei	Western Pacific	All ages	419503	0.0785985	0.0380002	0.131891
Protozoa	CRYP	Cryptosporidium spp.	2015	Mortality	Number	BTN	Bhutan	South-East Asia	<5 years	62633	1.10429	0.48035	2.02184
Protozoa	CRYP	Cryptosporidium spp.	2015	Mortality	Number	BTN	Bhutan	South-East Asia	≥5 years	674376	3.3412	1.27533	7.2134
Protozoa	CRYP	Cryptosporidium spp.	2015	Mortality	Number	BTN	Bhutan	South-East Asia	All ages	737009	4.44548	1.81574	8.87019
Protozoa	CRYP	Cryptosporidium spp.	2015	Mortality	Number	BWA	Botswana	Africa	<5 years	270543	17.2385	3.35167	50.6181
Protozoa	CRYP	Cryptosporidium spp.	2015	Mortality	Number	BWA	Botswana	Africa	≥5 years	1917078	24.6855	9.41137	49.1714
Protozoa	CRYP	Cryptosporidium spp.	2015	Mortality	Number	BWA	Botswana	Africa	All ages	2187621	41.924	15.2185	93.3785
Protozoa	CRYP	Cryptosporidium spp.	2015	Mortality	Number	CAF	Central African Republic	Africa	<5 years	888796	209.646	83.884	403.664
Protozoa	CRYP	Cryptosporidium spp.	2015	Mortality	Number	CAF	Central African Republic	Africa	≥5 years	3701088	79.5346	26.5921	168.411
Protozoa	CRYP	Cryptosporidium spp.	2015	Mortality	Number	CAF	Central African Republic	Africa	All ages	4589884	289.181	112.506	556.374
Protozoa	CRYP	Cryptosporidium spp.	2015	Mortality	Number	CAN	Canada	Americas	<5 years	1939699	0.820218	0.396553	1.37636
Protozoa	CRYP	Cryptosporidium spp.	2015	Mortality	Number	CAN	Canada	Americas	≥5 years	33852452	5.88584	2.84564	9.87667
Protozoa	CRYP	Cryptosporidium spp.	2015	Mortality	Number	CAN	Canada	Americas	All ages	35792151	6.70605	3.24219	11.253
Protozoa	CRYP	Cryptosporidium spp.	2015	Mortality	Number	CHE	Switzerland	Europe	<5 years	418285	0.188812	0.0912853	0.316834
Protozoa	CRYP	Cryptosporidium spp.	2015	Mortality	Number	CHE	Switzerland	Europe	≥5 years	7820969	1.3549	0.655058	2.27358
Protozoa	CRYP	Cryptosporidium spp.	2015	Mortality	Number	CHE	Switzerland	Europe	All ages	8239254	1.54371	0.746344	2.59042
Protozoa	CRYP	Cryptosporidium spp.	2015	Mortality	Number	CHL	Chile	Americas	<5 years	1208685	0.411487	0.198943	0.690493
Protozoa	CRYP	Cryptosporidium spp.	2015	Mortality	Number	CHL	Chile	Americas	≥5 years	16747550	2.95281	1.4276	4.95494
Protozoa	CRYP	Cryptosporidium spp.	2015	Mortality	Number	CHL	Chile	Americas	All ages	17956235	3.3643	1.62655	5.64543
Protozoa	CRYP	Cryptosporidium spp.	2015	Mortality	Number	CHN	China	Western Pacific	<5 years	90922194	72.135	22.6316	176.405
Protozoa	CRYP	Cryptosporidium spp.	2015	Mortality	Number	CHN	China	Western Pacific	≥5 years	1301537302	22.9503	7.76225	56.3103
Protozoa	CRYP	Cryptosporidium spp.	2015	Mortality	Number	CHN	China	Western Pacific	All ages	1392459496	95.0853	31.8206	229.424
Protozoa	CRYP	Cryptosporidium spp.	2015	Mortality	Number	CIV	Cote d'Ivoire	Africa	<5 years	4116482	868.132	472.787	1407.63
Protozoa	CRYP	Cryptosporidium spp.	2015	Mortality	Number	CIV	Cote d'Ivoire	Africa	≥5 years	20763900	218.676	109.653	390.515
Protozoa	CRYP	Cryptosporidium spp.	2015	Mortality	Number	CIV	Cote d'Ivoire	Africa	All ages	24880382	1086.81	594.18	1771.88
Protozoa	CRYP	Cryptosporidium spp.	2015	Mortality	Number	CMR	Cameroon	Africa	<5 years	3711553	792.506	367.925	1463.57
Protozoa	CRYP	Cryptosporidium spp.	2015	Mortality	Number	CMR	Cameroon	Africa	≥5 years	18706270	233.105	91.5145	456.407
Protozoa	CRYP	Cryptosporidium spp.	2015	Mortality	Number	CMR	Cameroon	Africa	All ages	22417823	1025.61	457.117	1916.41
Protozoa	CRYP	Cryptosporidium spp.	2015	Mortality	Number	COD	Democratic Republic of Congo	Africa	<5 years	14801558	3385.07	1622.41	5573.18
Protozoa	CRYP	Cryptosporidium spp.	2015	Mortality	Number	COD	Democratic Republic of Congo	Africa	≥5 years	64910311	903.31	408.346	1604.73
Protozoa	CRYP	Cryptosporidium spp.	2015	Mortality	Number	COD	Democratic Republic of Congo	Africa	All ages	79711869	4288.38	2046.77	7109.95
Protozoa	CRYP	Cryptosporidium spp.	2015	Mortality	Number	COG	Congo	Africa	<5 years	841909	67.7518	33.556	111.741
Protozoa	CRYP	Cryptosporidium spp.	2015	Mortality	Number	COG	Congo	Africa	≥5 years	4194007	38.5213	17.9444	68.1948
Protozoa	CRYP	Cryptosporidium spp.	2015	Mortality	Number	COG	Congo	Africa	All ages	5035916	106.273	53.8262	176.97
Protozoa	CRYP	Cryptosporidium spp.	2015	Mortality	Number	COK	Cook Islands	Western Pacific	<5 years	1470	0.000400895	0.000193822	0.000672718
Protozoa	CRYP	Cryptosporidium spp.	2015	Mortality	Number	COK	Cook Islands	Western Pacific	≥5 years	16024	0.0028768	0.00139085	0.00482738
Protozoa	CRYP	Cryptosporidium spp.	2015	Mortality	Number	COK	Cook Islands	Western Pacific	All ages	17494	0.00327769	0.00158467	0.0055001
Protozoa	CRYP	Cryptosporidium spp.	2015	Mortality	Number	COL	Colombia	Americas	<5 years	3587232	7.31725	2.64332	16.113
Protozoa	CRYP	Cryptosporidium spp.	2015	Mortality	Number	COL	Colombia	Americas	≥5 years	43179889	11.6425	3.79142	26.5409
Protozoa	CRYP	Cryptosporidium spp.	2015	Mortality	Number	COL	Colombia	Americas	All ages	46767121	18.9597	6.70346	42.2917
Protozoa	CRYP	Cryptosporidium spp.	2015	Mortality	Number	COM	Comoros	Africa	<5 years	106884	13.0767	6.50999	20.6116
Protozoa	CRYP	Cryptosporidium spp.	2015	Mortality	Number	COM	Comoros	Africa	≥5 years	612226	6.91354	3.3175	12.3822
Protozoa	CRYP	Cryptosporidium spp.	2015	Mortality	Number	COM	Comoros	Africa	All ages	719110	19.9903	10.4452	33.1684
Protozoa	CRYP	Cryptosporidium spp.	2015	Mortality	Number	CPV	Cape Verde	Africa	<5 years	47938	0.466649	0.259051	0.757378
Protozoa	CRYP	Cryptosporidium spp.	2015	Mortality	Number	CPV	Cape Verde	Africa	≥5 years	464408	2.11659	0.969073	3.86875
Protozoa	CRYP	Cryptosporidium spp.	2015	Mortality	Number	CPV	Cape Verde	Africa	All ages	512346	2.58324	1.26564	4.60318
Protozoa	CRYP	Cryptosporidium spp.	2015	Mortality	Number	CRI	Costa Rica	Americas	<5 years	352593	0.247316	0.0944197	0.537063
Protozoa	CRYP	Cryptosporidium spp.	2015	Mortality	Number	CRI	Costa Rica	Americas	≥5 years	4440096	2.63448	1.0433	5.49897
Protozoa	CRYP	Cryptosporidium spp.	2015	Mortality	Number	CRI	Costa Rica	Americas	All ages	4792689	2.88179	1.17834	6.02428
Protozoa	CRYP	Cryptosporidium spp.	2015	Mortality	Number	CUB	Cuba	Americas	<5 years	627457	0.239843	0.0627575	0.646011
Protozoa	CRYP	Cryptosporidium spp.	2015	Mortality	Number	CUB	Cuba	Americas	≥5 years	10649821	4.09589	1.05175	10.8141
Protozoa	CRYP	Cryptosporidium spp.	2015	Mortality	Number	CUB	Cuba	Americas	All ages	11277278	4.33573	1.11471	11.3579
Protozoa	CRYP	Cryptosporidium spp.	2015	Mortality	Number	CYP	Cyprus	Europe	<5 years	67833	0.0277444	0.0134137	0.0465562
Protozoa	CRYP	Cryptosporidium spp.	2015	Mortality	Number	CYP	Cyprus	Europe	≥5 years	1142860	0.199092	0.0962556	0.334085
Protozoa	CRYP	Cryptosporidium spp.	2015	Mortality	Number	CYP	Cyprus	Europe	All ages	1210693	0.226837	0.109669	0.380641
Protozoa	CRYP	Cryptosporidium spp.	2015	Mortality	Number	CZE	Czechia	Europe	<5 years	553374	0.241125	0.116577	0.404617
Protozoa	CRYP	Cryptosporidium spp.	2015	Mortality	Number	CZE	Czechia	Europe	≥5 years	9968680	1.7303	0.836551	2.90351
Protozoa	CRYP	Cryptosporidium spp.	2015	Mortality	Number	CZE	Czechia	Europe	All ages	10522054	1.97142	0.953129	3.30813
Protozoa	CRYP	Cryptosporidium spp.	2015	Mortality	Number	DEU	Germany	Europe	<5 years	3504127	1.86972	0.903956	3.13746
Protozoa	CRYP	Cryptosporidium spp.	2015	Mortality	Number	DEU	Germany	Europe	≥5 years	78085338	13.417	6.48674	22.5142
Protozoa	CRYP	Cryptosporidium spp.	2015	Mortality	Number	DEU	Germany	Europe	All ages	81589465	15.2867	7.39069	25.6517
Protozoa	CRYP	Cryptosporidium spp.	2015	Mortality	Number	DJI	Djibouti	Eastern Mediterranean	<5 years	115340	10.1368	4.12139	21.0196
Protozoa	CRYP	Cryptosporidium spp.	2015	Mortality	Number	DJI	Djibouti	Eastern Mediterranean	≥5 years	896257	9.94923	3.96597	21.004
Protozoa	CRYP	Cryptosporidium spp.	2015	Mortality	Number	DJI	Djibouti	Eastern Mediterranean	All ages	1011597	20.086	8.35426	40.2414
Protozoa	CRYP	Cryptosporidium spp.	2015	Mortality	Number	DMA	Dominica	Americas	<5 years	4717	0	0	0
Protozoa	CRYP	Cryptosporidium spp.	2015	Mortality	Number	DMA	Dominica	Americas	≥5 years	65568	0.0282161	0.0111273	0.0588971
Protozoa	CRYP	Cryptosporidium spp.	2015	Mortality	Number	DMA	Dominica	Americas	All ages	70285	0.0282161	0.0111273	0.0588971
Protozoa	CRYP	Cryptosporidium spp.	2015	Mortality	Number	DNK	Denmark	Europe	<5 years	298357	0.129705	0.0627087	0.21765
Protozoa	CRYP	Cryptosporidium spp.	2015	Mortality	Number	DNK	Denmark	Europe	≥5 years	5361623	0.930755	0.449994	1.56184
Protozoa	CRYP	Cryptosporidium spp.	2015	Mortality	Number	DNK	Denmark	Europe	All ages	5659980	1.06046	0.512703	1.77949
Protozoa	CRYP	Cryptosporidium spp.	2015	Mortality	Number	DOM	Dominican Republic	Americas	<5 years	1041462	17.5384	7.78257	34.0625
Protozoa	CRYP	Cryptosporidium spp.	2015	Mortality	Number	DOM	Dominican Republic	Americas	≥5 years	9334430	6.87174	3.00005	13.8029
Protozoa	CRYP	Cryptosporidium spp.	2015	Mortality	Number	DOM	Dominican Republic	Americas	All ages	10375892	24.4102	11.321	46.4327
Protozoa	CRYP	Cryptosporidium spp.	2015	Mortality	Number	DZA	Algeria	Africa	<5 years	4653948	99.6632	55.7735	162.834
Protozoa	CRYP	Cryptosporidium spp.	2015	Mortality	Number	DZA	Algeria	Africa	≥5 years	34955868	9.53197	4.27976	17.2319
Protozoa	CRYP	Cryptosporidium spp.	2015	Mortality	Number	DZA	Algeria	Africa	All ages	39609816	109.195	60.457	177.667
Protozoa	CRYP	Cryptosporidium spp.	2015	Mortality	Number	ECU	Ecuador	Americas	<5 years	1578170	3.30418	1.51181	6.34211
Protozoa	CRYP	Cryptosporidium spp.	2015	Mortality	Number	ECU	Ecuador	Americas	≥5 years	14570987	2.61843	1.12846	5.19707
Protozoa	CRYP	Cryptosporidium spp.	2015	Mortality	Number	ECU	Ecuador	Americas	All ages	16149157	5.92261	2.77662	11.3159
Protozoa	CRYP	Cryptosporidium spp.	2015	Mortality	Number	EGY	Egypt	Eastern Mediterranean	<5 years	12770654	55.1698	22.3708	105.383
Protozoa	CRYP	Cryptosporidium spp.	2015	Mortality	Number	EGY	Egypt	Eastern Mediterranean	≥5 years	85809500	25.5177	9.55336	53.1507
Protozoa	CRYP	Cryptosporidium spp.	2015	Mortality	Number	EGY	Egypt	Eastern Mediterranean	All ages	98580154	80.6876	31.4345	154.467
Protozoa	CRYP	Cryptosporidium spp.	2015	Mortality	Number	EMR	Eastern Mediterranean Region	Eastern Mediterranean	<5 years	90084399	6086.19	3101.37	10505.5
Protozoa	CRYP	Cryptosporidium spp.	2015	Mortality	Number	EMR	Eastern Mediterranean Region	Eastern Mediterranean	≥5 years	598695199	2108.97	940.361	3895.34
Protozoa	CRYP	Cryptosporidium spp.	2015	Mortality	Number	EMR	Eastern Mediterranean Region	Eastern Mediterranean	All ages	688779598	8195.16	4216.61	14017.1
Protozoa	CRYP	Cryptosporidium spp.	2015	Mortality	Number	ERI	Eritrea	Africa	<5 years	461336	42.0768	18.9622	75.667
Protozoa	CRYP	Cryptosporidium spp.	2015	Mortality	Number	ERI	Eritrea	Africa	≥5 years	2633851	101.69	47.0891	191.05
Protozoa	CRYP	Cryptosporidium spp.	2015	Mortality	Number	ERI	Eritrea	Africa	All ages	3095187	143.767	70.1823	262.872
Protozoa	CRYP	Cryptosporidium spp.	2015	Mortality	Number	ESP	Spain	Europe	<5 years	2242008	1.06988	0.517255	1.79529
Protozoa	CRYP	Cryptosporidium spp.	2015	Mortality	Number	ESP	Spain	Europe	≥5 years	44444537	7.67736	3.71179	12.8829
Protozoa	CRYP	Cryptosporidium spp.	2015	Mortality	Number	ESP	Spain	Europe	All ages	46686545	8.74724	4.22905	14.6782
Protozoa	CRYP	Cryptosporidium spp.	2015	Mortality	Number	EST	Estonia	Europe	<5 years	71714	0.0300925	0.0145489	0.0504965
Protozoa	CRYP	Cryptosporidium spp.	2015	Mortality	Number	EST	Estonia	Europe	≥5 years	1241446	0.215942	0.104402	0.36236
Protozoa	CRYP	Cryptosporidium spp.	2015	Mortality	Number	EST	Estonia	Europe	All ages	1313160	0.246035	0.118951	0.412857
Protozoa	CRYP	Cryptosporidium spp.	2015	Mortality	Number	ETH	Ethiopia	Africa	<5 years	15701455	1794.07	981.903	2872.05
Protozoa	CRYP	Cryptosporidium spp.	2015	Mortality	Number	ETH	Ethiopia	Africa	≥5 years	86777533	1735.83	865.48	3019.23
Protozoa	CRYP	Cryptosporidium spp.	2015	Mortality	Number	ETH	Ethiopia	Africa	All ages	102478988	3529.9	1878.43	5494.45
Protozoa	CRYP	Cryptosporidium spp.	2015	Mortality	Number	EUR	European Region	Europe	<5 years	56771329	101.925	43.102	216.459
Protozoa	CRYP	Cryptosporidium spp.	2015	Mortality	Number	EUR	European Region	Europe	≥5 years	858007571	110.263	60.7351	171.377
Protozoa	CRYP	Cryptosporidium spp.	2015	Mortality	Number	EUR	European Region	Europe	All ages	914778900	212.188	117.819	356.66
Protozoa	CRYP	Cryptosporidium spp.	2015	Mortality	Number	FIN	Finland	Europe	<5 years	300137	0.125397	0.0606259	0.210421
Protozoa	CRYP	Cryptosporidium spp.	2015	Mortality	Number	FIN	Finland	Europe	≥5 years	5171852	0.89984	0.435048	1.50997
Protozoa	CRYP	Cryptosporidium spp.	2015	Mortality	Number	FIN	Finland	Europe	All ages	5471989	1.02524	0.495674	1.72039
Protozoa	CRYP	Cryptosporidium spp.	2015	Mortality	Number	FJI	Fiji	Western Pacific	<5 years	94958	0.411965	0.0745459	1.13366
Protozoa	CRYP	Cryptosporidium spp.	2015	Mortality	Number	FJI	Fiji	Western Pacific	≥5 years	823221	1.39207	0.244723	3.94779
Protozoa	CRYP	Cryptosporidium spp.	2015	Mortality	Number	FJI	Fiji	Western Pacific	All ages	918179	1.80403	0.319009	5.0144
Protozoa	CRYP	Cryptosporidium spp.	2015	Mortality	Number	FRA	France	Europe	<5 years	3832130	1.48569	0.71829	2.49305
Protozoa	CRYP	Cryptosporidium spp.	2015	Mortality	Number	FRA	France	Europe	≥5 years	60999424	10.6612	5.1544	17.89
Protozoa	CRYP	Cryptosporidium spp.	2015	Mortality	Number	FRA	France	Europe	All ages	64831554	12.1469	5.87269	20.383
Protozoa	CRYP	Cryptosporidium spp.	2015	Mortality	Number	FSM	Micronesia	Western Pacific	<5 years	12501	0.204892	0.0539915	0.518138
Protozoa	CRYP	Cryptosporidium spp.	2015	Mortality	Number	FSM	Micronesia	Western Pacific	≥5 years	96046	0.161816	0.047949	0.380795
Protozoa	CRYP	Cryptosporidium spp.	2015	Mortality	Number	FSM	Micronesia	Western Pacific	All ages	108547	0.366707	0.111327	0.862431
Protozoa	CRYP	Cryptosporidium spp.	2015	Mortality	Number	GAB	Gabon	Africa	<5 years	287454	19.1338	8.00624	41.6644
Protozoa	CRYP	Cryptosporidium spp.	2015	Mortality	Number	GAB	Gabon	Africa	≥5 years	1723076	10.3494	3.72947	23.4129
Protozoa	CRYP	Cryptosporidium spp.	2015	Mortality	Number	GAB	Gabon	Africa	All ages	2010530	29.4832	11.7129	64.9484
Protozoa	CRYP	Cryptosporidium spp.	2015	Mortality	Number	GBR	United Kingdom	Europe	<5 years	4071721	1.49233	0.721502	2.5042
Protozoa	CRYP	Cryptosporidium spp.	2015	Mortality	Number	GBR	United Kingdom	Europe	≥5 years	61049803	10.7089	5.17746	17.97
Protozoa	CRYP	Cryptosporidium spp.	2015	Mortality	Number	GBR	United Kingdom	Europe	All ages	65121524	12.2012	5.89896	20.4742
Protozoa	CRYP	Cryptosporidium spp.	2015	Mortality	Number	GEO	Georgia	Europe	<5 years	279779	0.234269	0.06908	0.549048
Protozoa	CRYP	Cryptosporidium spp.	2015	Mortality	Number	GEO	Georgia	Europe	≥5 years	3511785	0.465157	0.135208	1.1649
Protozoa	CRYP	Cryptosporidium spp.	2015	Mortality	Number	GEO	Georgia	Europe	All ages	3791564	0.699427	0.205533	1.65765
Protozoa	CRYP	Cryptosporidium spp.	2015	Mortality	Number	GHA	Ghana	Africa	<5 years	4107599	213.862	87.4996	398.437
Protozoa	CRYP	Cryptosporidium spp.	2015	Mortality	Number	GHA	Ghana	Africa	≥5 years	24261261	190.464	74.614	381.647
Protozoa	CRYP	Cryptosporidium spp.	2015	Mortality	Number	GHA	Ghana	Africa	All ages	28368860	404.326	167.801	750.128
Protozoa	CRYP	Cryptosporidium spp.	2015	Mortality	Number	GIN	Guinea	Africa	<5 years	1920666	499.526	278.414	791.439
Protozoa	CRYP	Cryptosporidium spp.	2015	Mortality	Number	GIN	Guinea	Africa	≥5 years	9695657	216.297	105.53	372.91
Protozoa	CRYP	Cryptosporidium spp.	2015	Mortality	Number	GIN	Guinea	Africa	All ages	11616323	715.824	395.441	1133.42
Protozoa	CRYP	Cryptosporidium spp.	2015	Mortality	Number	GLOBAL	Global	All WHO Member States	<5 years	691938714	56304.1	33355.2	85720.1
Protozoa	CRYP	Cryptosporidium spp.	2015	Mortality	Number	GLOBAL	Global	All WHO Member States	≥5 years	6688653032	34767.6	19898.9	55591.6
Protozoa	CRYP	Cryptosporidium spp.	2015	Mortality	Number	GLOBAL	Global	All WHO Member States	All ages	7380591746	91071.8	55040	135001
Protozoa	CRYP	Cryptosporidium spp.	2015	Mortality	Number	GMB	Gambia	Africa	<5 years	370768	48.2547	24.2541	81.5169
Protozoa	CRYP	Cryptosporidium spp.	2015	Mortality	Number	GMB	Gambia	Africa	≥5 years	1823951	24.7045	11.1579	48.7922
Protozoa	CRYP	Cryptosporidium spp.	2015	Mortality	Number	GMB	Gambia	Africa	All ages	2194719	72.9592	35.9819	128.979
Protozoa	CRYP	Cryptosporidium spp.	2015	Mortality	Number	GNB	Guinea-Bissau	Africa	<5 years	283037	67.0524	28.8337	129.446
Protozoa	CRYP	Cryptosporidium spp.	2015	Mortality	Number	GNB	Guinea-Bissau	Africa	≥5 years	1480694	27.0509	11.162	56.4428
Protozoa	CRYP	Cryptosporidium spp.	2015	Mortality	Number	GNB	Guinea-Bissau	Africa	All ages	1763731	94.1033	41.3786	188.069
Protozoa	CRYP	Cryptosporidium spp.	2015	Mortality	Number	GNQ	Equatorial Guinea	Africa	<5 years	219949	38.4158	15.4969	75.9471
Protozoa	CRYP	Cryptosporidium spp.	2015	Mortality	Number	GNQ	Equatorial Guinea	Africa	≥5 years	1206852	5.77549	2.18479	11.0621
Protozoa	CRYP	Cryptosporidium spp.	2015	Mortality	Number	GNQ	Equatorial Guinea	Africa	All ages	1426801	44.1913	18.3766	87.6702
Protozoa	CRYP	Cryptosporidium spp.	2015	Mortality	Number	GRC	Greece	Europe	<5 years	499440	0.248824	0.1203	0.417538
Protozoa	CRYP	Cryptosporidium spp.	2015	Mortality	Number	GRC	Greece	Europe	≥5 years	10358608	1.78555	0.863264	2.99623
Protozoa	CRYP	Cryptosporidium spp.	2015	Mortality	Number	GRC	Greece	Europe	All ages	10858048	2.03437	0.983564	3.41376
Protozoa	CRYP	Cryptosporidium spp.	2015	Mortality	Number	GRD	Grenada	Americas	<5 years	8633	0	0	0
Protozoa	CRYP	Cryptosporidium spp.	2015	Mortality	Number	GRD	Grenada	Americas	≥5 years	105790	0.039466	0.0156447	0.0872172
Protozoa	CRYP	Cryptosporidium spp.	2015	Mortality	Number	GRD	Grenada	Americas	All ages	114423	0.039466	0.0156447	0.0872172
Protozoa	CRYP	Cryptosporidium spp.	2015	Mortality	Number	GTM	Guatemala	Americas	<5 years	1982626	32.8587	8.91953	79.0324
Protozoa	CRYP	Cryptosporidium spp.	2015	Mortality	Number	GTM	Guatemala	Americas	≥5 years	13845668	26.407	6.51345	65.0275
Protozoa	CRYP	Cryptosporidium spp.	2015	Mortality	Number	GTM	Guatemala	Americas	All ages	15828294	59.2657	15.9304	139.083
Protozoa	CRYP	Cryptosporidium spp.	2015	Mortality	Number	GUY	Guyana	Americas	<5 years	80067	0.0173347	0.00838087	0.0290884
Protozoa	CRYP	Cryptosporidium spp.	2015	Mortality	Number	GUY	Guyana	Americas	≥5 years	676376	0.124393	0.0601407	0.208737
Protozoa	CRYP	Cryptosporidium spp.	2015	Mortality	Number	GUY	Guyana	Americas	All ages	756443	0.141728	0.0685216	0.237825
Protozoa	CRYP	Cryptosporidium spp.	2015	Mortality	Number	HND	Honduras	Americas	<5 years	1078802	6.33157	1.76217	14.8876
Protozoa	CRYP	Cryptosporidium spp.	2015	Mortality	Number	HND	Honduras	Americas	≥5 years	8071205	12.8298	3.27962	32.009
Protozoa	CRYP	Cryptosporidium spp.	2015	Mortality	Number	HND	Honduras	Americas	All ages	9150007	19.1614	5.16478	45.5971
Protozoa	CRYP	Cryptosporidium spp.	2015	Mortality	Number	HRV	Croatia	Europe	<5 years	202531	0.0963822	0.0465981	0.161733
Protozoa	CRYP	Cryptosporidium spp.	2015	Mortality	Number	HRV	Croatia	Europe	≥5 years	4003334	0.691633	0.334385	1.16059
Protozoa	CRYP	Cryptosporidium spp.	2015	Mortality	Number	HRV	Croatia	Europe	All ages	4205865	0.788015	0.380984	1.32232
Protozoa	CRYP	Cryptosporidium spp.	2015	Mortality	Number	HTI	Haiti	Americas	<5 years	1250809	57.779	15.5176	135.765
Protozoa	CRYP	Cryptosporidium spp.	2015	Mortality	Number	HTI	Haiti	Americas	≥5 years	9197735	14.0208	4.106	35.7111
Protozoa	CRYP	Cryptosporidium spp.	2015	Mortality	Number	HTI	Haiti	Americas	All ages	10448544	71.7998	19.5621	168.469
Protozoa	CRYP	Cryptosporidium spp.	2015	Mortality	Number	HUN	Hungary	Europe	<5 years	452165	0.225766	0.109152	0.378845
Protozoa	CRYP	Cryptosporidium spp.	2015	Mortality	Number	HUN	Hungary	Europe	≥5 years	9399688	1.62009	0.783267	2.71857
Protozoa	CRYP	Cryptosporidium spp.	2015	Mortality	Number	HUN	Hungary	Europe	All ages	9851853	1.84585	0.892419	3.09742
Protozoa	CRYP	Cryptosporidium spp.	2015	Mortality	Number	IDN	Indonesia	South-East Asia	<5 years	24589359	403.624	124.031	992.306
Protozoa	CRYP	Cryptosporidium spp.	2015	Mortality	Number	IDN	Indonesia	South-East Asia	≥5 years	235774495	1042.43	288.435	2577.73
Protozoa	CRYP	Cryptosporidium spp.	2015	Mortality	Number	IDN	Indonesia	South-East Asia	All ages	260363854	1446.05	417.607	3592.4
Protozoa	CRYP	Cryptosporidium spp.	2015	Mortality	Number	IND	India	South-East Asia	<5 years	125172515	4321.64	2354.67	7335.63
Protozoa	CRYP	Cryptosporidium spp.	2015	Mortality	Number	IND	India	South-East Asia	≥5 years	1195074108	16211.2	8120.67	28868.1
Protozoa	CRYP	Cryptosporidium spp.	2015	Mortality	Number	IND	India	South-East Asia	All ages	1320246623	20532.9	10863.6	35554.6
Protozoa	CRYP	Cryptosporidium spp.	2015	Mortality	Number	IRL	Ireland	Europe	<5 years	340076	0.107197	0.0518269	0.179881
Protozoa	CRYP	Cryptosporidium spp.	2015	Mortality	Number	IRL	Ireland	Europe	≥5 years	4337726	0.76924	0.371907	1.29082
Protozoa	CRYP	Cryptosporidium spp.	2015	Mortality	Number	IRL	Ireland	Europe	All ages	4677802	0.876438	0.423734	1.4707
Protozoa	CRYP	Cryptosporidium spp.	2015	Mortality	Number	IRN	Iran	Eastern Mediterranean	<5 years	7157046	8.53378	3.45401	16.8535
Protozoa	CRYP	Cryptosporidium spp.	2015	Mortality	Number	IRN	Iran	Eastern Mediterranean	≥5 years	74896262	15.5629	6.67367	29.4714
Protozoa	CRYP	Cryptosporidium spp.	2015	Mortality	Number	IRN	Iran	Eastern Mediterranean	All ages	82053308	24.0966	11.0606	43.5058
Protozoa	CRYP	Cryptosporidium spp.	2015	Mortality	Number	IRQ	Iraq	Eastern Mediterranean	<5 years	5796985	107.558	51.7424	203.434
Protozoa	CRYP	Cryptosporidium spp.	2015	Mortality	Number	IRQ	Iraq	Eastern Mediterranean	≥5 years	31270934	5.83853	2.6373	11.4969
Protozoa	CRYP	Cryptosporidium spp.	2015	Mortality	Number	IRQ	Iraq	Eastern Mediterranean	All ages	37067919	113.397	54.3451	215.088
Protozoa	CRYP	Cryptosporidium spp.	2015	Mortality	Number	ISL	Iceland	Europe	<5 years	22700	0.00754475	0.00364768	0.0126604
Protozoa	CRYP	Cryptosporidium spp.	2015	Mortality	Number	ISL	Iceland	Europe	≥5 years	306533	0.0541407	0.0261755	0.0908503
Protozoa	CRYP	Cryptosporidium spp.	2015	Mortality	Number	ISL	Iceland	Europe	All ages	329233	0.0616854	0.0298232	0.103511
Protozoa	CRYP	Cryptosporidium spp.	2015	Mortality	Number	ISR	Israel	Europe	<5 years	823412	0.182729	0.0883445	0.306627
Protozoa	CRYP	Cryptosporidium spp.	2015	Mortality	Number	ISR	Israel	Europe	≥5 years	7150408	1.31125	0.633955	2.20034
Protozoa	CRYP	Cryptosporidium spp.	2015	Mortality	Number	ISR	Israel	Europe	All ages	7973820	1.49398	0.7223	2.50696
Protozoa	CRYP	Cryptosporidium spp.	2015	Mortality	Number	ITA	Italy	Europe	<5 years	2650559	1.38961	0.671839	2.33183
Protozoa	CRYP	Cryptosporidium spp.	2015	Mortality	Number	ITA	Italy	Europe	≥5 years	57988467	9.97178	4.82108	16.733
Protozoa	CRYP	Cryptosporidium spp.	2015	Mortality	Number	ITA	Italy	Europe	All ages	60639026	11.3614	5.49292	19.0649
Protozoa	CRYP	Cryptosporidium spp.	2015	Mortality	Number	JAM	Jamaica	Americas	<5 years	195345	0.183083	0.0341958	0.468044
Protozoa	CRYP	Cryptosporidium spp.	2015	Mortality	Number	JAM	Jamaica	Americas	≥5 years	2603114	1.79788	0.709582	3.7331
Protozoa	CRYP	Cryptosporidium spp.	2015	Mortality	Number	JAM	Jamaica	Americas	All ages	2798459	1.98096	0.794218	4.03254
Protozoa	CRYP	Cryptosporidium spp.	2015	Mortality	Number	JOR	Jordan	Eastern Mediterranean	<5 years	1162274	1.92638	0.555565	4.12009
Protozoa	CRYP	Cryptosporidium spp.	2015	Mortality	Number	JOR	Jordan	Eastern Mediterranean	≥5 years	8039288	0.68274	0.175319	1.61693
Protozoa	CRYP	Cryptosporidium spp.	2015	Mortality	Number	JOR	Jordan	Eastern Mediterranean	All ages	9201562	2.60912	0.724455	5.64918
Protozoa	CRYP	Cryptosporidium spp.	2015	Mortality	Number	JPN	Japan	Western Pacific	<5 years	5156642	2.91856	1.41104	4.89746
Protozoa	CRYP	Cryptosporidium spp.	2015	Mortality	Number	JPN	Japan	Western Pacific	≥5 years	122201711	20.9434	10.1256	35.1439
Protozoa	CRYP	Cryptosporidium spp.	2015	Mortality	Number	JPN	Japan	Western Pacific	All ages	127358353	23.862	11.5366	40.0414
Protozoa	CRYP	Cryptosporidium spp.	2015	Mortality	Number	KAZ	Kazakhstan	Europe	<5 years	1933963	2.52376	0.76921	6.09411
Protozoa	CRYP	Cryptosporidium spp.	2015	Mortality	Number	KAZ	Kazakhstan	Europe	≥5 years	16014449	0.38143	0.120456	0.956852
Protozoa	CRYP	Cryptosporidium spp.	2015	Mortality	Number	KAZ	Kazakhstan	Europe	All ages	17948412	2.90519	0.887818	6.93775
Protozoa	CRYP	Cryptosporidium spp.	2015	Mortality	Number	KEN	Kenya	Africa	<5 years	7038865	442.904	244.448	727.837
Protozoa	CRYP	Cryptosporidium spp.	2015	Mortality	Number	KEN	Kenya	Africa	≥5 years	39538038	406.65	208.655	708.399
Protozoa	CRYP	Cryptosporidium spp.	2015	Mortality	Number	KEN	Kenya	Africa	All ages	46576903	849.554	463.981	1421.79
Protozoa	CRYP	Cryptosporidium spp.	2015	Mortality	Number	KGZ	Kyrgyzstan	Europe	<5 years	757395	3.99049	1.20357	8.86004
Protozoa	CRYP	Cryptosporidium spp.	2015	Mortality	Number	KGZ	Kyrgyzstan	Europe	≥5 years	5191890	0.210795	0.0604059	0.485446
Protozoa	CRYP	Cryptosporidium spp.	2015	Mortality	Number	KGZ	Kyrgyzstan	Europe	All ages	5949285	4.20129	1.28217	9.27562
Protozoa	CRYP	Cryptosporidium spp.	2015	Mortality	Number	KHM	Cambodia	Western Pacific	<5 years	1774637	33.773	10.7828	80.9982
Protozoa	CRYP	Cryptosporidium spp.	2015	Mortality	Number	KHM	Cambodia	Western Pacific	≥5 years	13735463	18.1877	6.00179	42.9568
Protozoa	CRYP	Cryptosporidium spp.	2015	Mortality	Number	KHM	Cambodia	Western Pacific	All ages	15510100	51.9607	17.7617	122.116
Protozoa	CRYP	Cryptosporidium spp.	2015	Mortality	Number	KIR	Kiribati	Western Pacific	<5 years	15937	0.892026	0.243345	2.16934
Protozoa	CRYP	Cryptosporidium spp.	2015	Mortality	Number	KIR	Kiribati	Western Pacific	≥5 years	100113	0.869081	0.279487	1.99498
Protozoa	CRYP	Cryptosporidium spp.	2015	Mortality	Number	KIR	Kiribati	Western Pacific	All ages	116050	1.76111	0.554613	4.10325
Protozoa	CRYP	Cryptosporidium spp.	2015	Mortality	Number	KNA	Saint Kitts and Nevis	Americas	<5 years	3006	0.00107919	0.000521758	0.00181092
Protozoa	CRYP	Cryptosporidium spp.	2015	Mortality	Number	KNA	Saint Kitts and Nevis	Americas	≥5 years	44087	0.0077442	0.00374411	0.0129951
Protozoa	CRYP	Cryptosporidium spp.	2015	Mortality	Number	KNA	Saint Kitts and Nevis	Americas	All ages	47093	0.00882339	0.00426587	0.014806
Protozoa	CRYP	Cryptosporidium spp.	2015	Mortality	Number	KOR	South Korea	Western Pacific	<5 years	2272145	1.16352	0.562528	1.95243
Protozoa	CRYP	Cryptosporidium spp.	2015	Mortality	Number	KOR	South Korea	Western Pacific	≥5 years	48500646	8.34932	4.03667	14.0105
Protozoa	CRYP	Cryptosporidium spp.	2015	Mortality	Number	KOR	South Korea	Western Pacific	All ages	50772791	9.51284	4.5992	15.9629
Protozoa	CRYP	Cryptosporidium spp.	2015	Mortality	Number	KWT	Kuwait	Eastern Mediterranean	<5 years	319404	0.0857875	0.0414759	0.143955
Protozoa	CRYP	Cryptosporidium spp.	2015	Mortality	Number	KWT	Kuwait	Eastern Mediterranean	≥5 years	3424137	0.615606	0.297629	1.03301
Protozoa	CRYP	Cryptosporidium spp.	2015	Mortality	Number	KWT	Kuwait	Eastern Mediterranean	All ages	3743541	0.701394	0.339105	1.17697
Protozoa	CRYP	Cryptosporidium spp.	2015	Mortality	Number	LAO	Laos	Western Pacific	<5 years	773570	34.643	11.4517	79.7233
Protozoa	CRYP	Cryptosporidium spp.	2015	Mortality	Number	LAO	Laos	Western Pacific	≥5 years	5975209	12.1063	3.47217	29.4315
Protozoa	CRYP	Cryptosporidium spp.	2015	Mortality	Number	LAO	Laos	Western Pacific	All ages	6748779	46.7493	15.0923	108.343
Protozoa	CRYP	Cryptosporidium spp.	2015	Mortality	Number	LBN	Lebanon	Eastern Mediterranean	<5 years	592625	0.309038	0.111096	0.663903
Protozoa	CRYP	Cryptosporidium spp.	2015	Mortality	Number	LBN	Lebanon	Eastern Mediterranean	≥5 years	5951064	3.07071	1.05148	6.89579
Protozoa	CRYP	Cryptosporidium spp.	2015	Mortality	Number	LBN	Lebanon	Eastern Mediterranean	All ages	6543689	3.37974	1.18359	7.68025
Protozoa	CRYP	Cryptosporidium spp.	2015	Mortality	Number	LBR	Liberia	Africa	<5 years	732032	115.944	58.5096	191.775
Protozoa	CRYP	Cryptosporidium spp.	2015	Mortality	Number	LBR	Liberia	Africa	≥5 years	3877253	51.3847	23.1411	86.2342
Protozoa	CRYP	Cryptosporidium spp.	2015	Mortality	Number	LBR	Liberia	Africa	All ages	4609285	167.329	81.8077	275.06
Protozoa	CRYP	Cryptosporidium spp.	2015	Mortality	Number	LBY	Libya	Eastern Mediterranean	<5 years	712141	3.38238	1.19203	7.56199
Protozoa	CRYP	Cryptosporidium spp.	2015	Mortality	Number	LBY	Libya	Eastern Mediterranean	≥5 years	5769463	1.77067	0.56109	4.68
Protozoa	CRYP	Cryptosporidium spp.	2015	Mortality	Number	LBY	Libya	Eastern Mediterranean	All ages	6481604	5.15304	1.78637	12.2067
Protozoa	CRYP	Cryptosporidium spp.	2015	Mortality	Number	LCA	Saint Lucia	Americas	<5 years	10763	0	0	0
Protozoa	CRYP	Cryptosporidium spp.	2015	Mortality	Number	LCA	Saint Lucia	Americas	≥5 years	163754	0.0560919	0.0222729	0.117717
Protozoa	CRYP	Cryptosporidium spp.	2015	Mortality	Number	LCA	Saint Lucia	Americas	All ages	174517	0.0560919	0.0222729	0.117717
Protozoa	CRYP	Cryptosporidium spp.	2015	Mortality	Number	LKA	Sri Lanka	South-East Asia	<5 years	1786895	1.14379	0.546537	2.0925
Protozoa	CRYP	Cryptosporidium spp.	2015	Mortality	Number	LKA	Sri Lanka	South-East Asia	≥5 years	19853411	17.5302	6.94836	37.2199
Protozoa	CRYP	Cryptosporidium spp.	2015	Mortality	Number	LKA	Sri Lanka	South-East Asia	All ages	21640306	18.674	7.42384	39.4505
Protozoa	CRYP	Cryptosporidium spp.	2015	Mortality	Number	LSO	Lesotho	Africa	<5 years	279599	38.1935	20.2013	64.465
Protozoa	CRYP	Cryptosporidium spp.	2015	Mortality	Number	LSO	Lesotho	Africa	≥5 years	1812512	68.3632	32.0437	129.189
Protozoa	CRYP	Cryptosporidium spp.	2015	Mortality	Number	LSO	Lesotho	Africa	All ages	2092111	106.557	55.2373	186.652
Protozoa	CRYP	Cryptosporidium spp.	2015	Mortality	Number	LTU	Lithuania	Europe	<5 years	150488	0.0669629	0.0323747	0.112366
Protozoa	CRYP	Cryptosporidium spp.	2015	Mortality	Number	LTU	Lithuania	Europe	≥5 years	2771598	0.480522	0.232319	0.806336
Protozoa	CRYP	Cryptosporidium spp.	2015	Mortality	Number	LTU	Lithuania	Europe	All ages	2922086	0.547485	0.264694	0.918702
Protozoa	CRYP	Cryptosporidium spp.	2015	Mortality	Number	LUX	Luxembourg	Europe	<5 years	31682	0.0128994	0.00623651	0.0216457
Protozoa	CRYP	Cryptosporidium spp.	2015	Mortality	Number	LUX	Luxembourg	Europe	≥5 years	531214	0.0925654	0.0447528	0.155328
Protozoa	CRYP	Cryptosporidium spp.	2015	Mortality	Number	LUX	Luxembourg	Europe	All ages	562896	0.105465	0.0509893	0.176974
Protozoa	CRYP	Cryptosporidium spp.	2015	Mortality	Number	LVA	Latvia	Europe	<5 years	100389	0.0455217	0.0220085	0.0763872
Protozoa	CRYP	Cryptosporidium spp.	2015	Mortality	Number	LVA	Latvia	Europe	≥5 years	1886057	0.326661	0.157932	0.54815
Protozoa	CRYP	Cryptosporidium spp.	2015	Mortality	Number	LVA	Latvia	Europe	All ages	1986446	0.372182	0.17994	0.624537
Protozoa	CRYP	Cryptosporidium spp.	2015	Mortality	Number	MAR	Morocco	Eastern Mediterranean	<5 years	3382529	21.931	9.06169	44.0546
Protozoa	CRYP	Cryptosporidium spp.	2015	Mortality	Number	MAR	Morocco	Eastern Mediterranean	≥5 years	31026860	11.5498	4.33159	26.2417
Protozoa	CRYP	Cryptosporidium spp.	2015	Mortality	Number	MAR	Morocco	Eastern Mediterranean	All ages	34409389	33.4808	13.7316	65.9051
Protozoa	CRYP	Cryptosporidium spp.	2015	Mortality	Number	MCO	Monaco	Europe	<5 years	1629	0.000835362	0.000403874	0.00140177
Protozoa	CRYP	Cryptosporidium spp.	2015	Mortality	Number	MCO	Monaco	Europe	≥5 years	34824	0.00599451	0.00289818	0.010059
Protozoa	CRYP	Cryptosporidium spp.	2015	Mortality	Number	MCO	Monaco	Europe	All ages	36453	0.00682987	0.00330205	0.0114608
Protozoa	CRYP	Cryptosporidium spp.	2015	Mortality	Number	MDA	Moldova	Europe	<5 years	224579	0.103696	0.0249365	0.290476
Protozoa	CRYP	Cryptosporidium spp.	2015	Mortality	Number	MDA	Moldova	Europe	≥5 years	3088785	0.0375313	0.0113781	0.096928
Protozoa	CRYP	Cryptosporidium spp.	2015	Mortality	Number	MDA	Moldova	Europe	All ages	3313364	0.141227	0.0386744	0.374602
Protozoa	CRYP	Cryptosporidium spp.	2015	Mortality	Number	MDG	Madagascar	Africa	<5 years	3911919	717.912	414.502	1153.09
Protozoa	CRYP	Cryptosporidium spp.	2015	Mortality	Number	MDG	Madagascar	Africa	≥5 years	21181594	482.292	239.468	880.698
Protozoa	CRYP	Cryptosporidium spp.	2015	Mortality	Number	MDG	Madagascar	Africa	All ages	25093513	1200.2	692.82	1943.95
Protozoa	CRYP	Cryptosporidium spp.	2015	Mortality	Number	MDV	Maldives	South-East Asia	<5 years	37184	0.0291778	0.00812042	0.0732281
Protozoa	CRYP	Cryptosporidium spp.	2015	Mortality	Number	MDV	Maldives	South-East Asia	≥5 years	383348	0.196877	0.0533827	0.497344
Protozoa	CRYP	Cryptosporidium spp.	2015	Mortality	Number	MDV	Maldives	South-East Asia	All ages	420532	0.226055	0.0621922	0.563102
Protozoa	CRYP	Cryptosporidium spp.	2015	Mortality	Number	MEX	Mexico	Americas	<5 years	11328625	61.2194	19.5076	157.798
Protozoa	CRYP	Cryptosporidium spp.	2015	Mortality	Number	MEX	Mexico	Americas	≥5 years	109135014	100.079	30.2961	290.539
Protozoa	CRYP	Cryptosporidium spp.	2015	Mortality	Number	MEX	Mexico	Americas	All ages	120463639	161.299	52.8461	440.358
Protozoa	CRYP	Cryptosporidium spp.	2015	Mortality	Number	MHL	Marshall Islands	Western Pacific	<5 years	6189	0.0524231	0.00927652	0.148846
Protozoa	CRYP	Cryptosporidium spp.	2015	Mortality	Number	MHL	Marshall Islands	Western Pacific	≥5 years	43134	0.0292082	0.00618617	0.0821105
Protozoa	CRYP	Cryptosporidium spp.	2015	Mortality	Number	MHL	Marshall Islands	Western Pacific	All ages	49323	0.0816313	0.0161468	0.22004
Protozoa	CRYP	Cryptosporidium spp.	2015	Mortality	Number	MKD	North Macedonia	Europe	<5 years	119635	0.0873619	0.0178905	0.254531
Protozoa	CRYP	Cryptosporidium spp.	2015	Mortality	Number	MKD	North Macedonia	Europe	≥5 years	1869969	0.0258977	0.00408501	0.0803932
Protozoa	CRYP	Cryptosporidium spp.	2015	Mortality	Number	MKD	North Macedonia	Europe	All ages	1989604	0.11326	0.0257986	0.343686
Protozoa	CRYP	Cryptosporidium spp.	2015	Mortality	Number	MLI	Mali	Africa	<5 years	3514616	1408.48	720.105	2279.68
Protozoa	CRYP	Cryptosporidium spp.	2015	Mortality	Number	MLI	Mali	Africa	≥5 years	14787839	415.497	173.903	763.534
Protozoa	CRYP	Cryptosporidium spp.	2015	Mortality	Number	MLI	Mali	Africa	All ages	18302455	1823.97	928.095	2971.92
Protozoa	CRYP	Cryptosporidium spp.	2015	Mortality	Number	MLT	Malta	Europe	<5 years	21556	0.0100743	0.00487067	0.0169052
Protozoa	CRYP	Cryptosporidium spp.	2015	Mortality	Number	MLT	Malta	Europe	≥5 years	418062	0.0722929	0.0349516	0.12131
Protozoa	CRYP	Cryptosporidium spp.	2015	Mortality	Number	MLT	Malta	Europe	All ages	439618	0.0823673	0.0398223	0.138216
Protozoa	CRYP	Cryptosporidium spp.	2015	Mortality	Number	MMR	Myanmar	South-East Asia	<5 years	4462257	183.458	83.6135	340.889
Protozoa	CRYP	Cryptosporidium spp.	2015	Mortality	Number	MMR	Myanmar	South-East Asia	≥5 years	46425971	67.0554	27.6235	135.819
Protozoa	CRYP	Cryptosporidium spp.	2015	Mortality	Number	MMR	Myanmar	South-East Asia	All ages	50888228	250.513	112.084	463.744
Protozoa	CRYP	Cryptosporidium spp.	2015	Mortality	Number	MNE	Montenegro	Europe	<5 years	39007	0	0	0
Protozoa	CRYP	Cryptosporidium spp.	2015	Mortality	Number	MNE	Montenegro	Europe	≥5 years	590961	0.00550162	0.00166768	0.0144381
Protozoa	CRYP	Cryptosporidium spp.	2015	Mortality	Number	MNE	Montenegro	Europe	All ages	629968	0.00550162	0.00166768	0.0144381
Protozoa	CRYP	Cryptosporidium spp.	2015	Mortality	Number	MNG	Mongolia	Western Pacific	<5 years	361594	2.05142	0.658503	4.81695
Protozoa	CRYP	Cryptosporidium spp.	2015	Mortality	Number	MNG	Mongolia	Western Pacific	≥5 years	2582718	0.0233645	0.00721212	0.0538357
Protozoa	CRYP	Cryptosporidium spp.	2015	Mortality	Number	MNG	Mongolia	Western Pacific	All ages	2944312	2.07479	0.666245	4.8707
Protozoa	CRYP	Cryptosporidium spp.	2015	Mortality	Number	MOZ	Mozambique	Africa	<5 years	4700539	804.089	431.883	1378.38
Protozoa	CRYP	Cryptosporidium spp.	2015	Mortality	Number	MOZ	Mozambique	Africa	≥5 years	21461013	542.006	244.264	990.209
Protozoa	CRYP	Cryptosporidium spp.	2015	Mortality	Number	MOZ	Mozambique	Africa	All ages	26161552	1346.1	700.573	2282.31
Protozoa	CRYP	Cryptosporidium spp.	2015	Mortality	Number	MRT	Mauritania	Africa	<5 years	675900	59.7023	34.423	97.0975
Protozoa	CRYP	Cryptosporidium spp.	2015	Mortality	Number	MRT	Mauritania	Africa	≥5 years	3230523	27.7941	13.8449	47.5594
Protozoa	CRYP	Cryptosporidium spp.	2015	Mortality	Number	MRT	Mauritania	Africa	All ages	3906423	87.4964	49.9838	141.794
Protozoa	CRYP	Cryptosporidium spp.	2015	Mortality	Number	MUS	Mauritius	Africa	<5 years	70570	0.168514	0.0430742	0.393559
Protozoa	CRYP	Cryptosporidium spp.	2015	Mortality	Number	MUS	Mauritius	Africa	≥5 years	1221758	0.706621	0.298141	1.37975
Protozoa	CRYP	Cryptosporidium spp.	2015	Mortality	Number	MUS	Mauritius	Africa	All ages	1292328	0.875135	0.364502	1.70475
Protozoa	CRYP	Cryptosporidium spp.	2015	Mortality	Number	MWI	Malawi	Africa	<5 years	2856307	281.423	123.665	509.762
Protozoa	CRYP	Cryptosporidium spp.	2015	Mortality	Number	MWI	Malawi	Africa	≥5 years	13996279	347.836	130.641	728.032
Protozoa	CRYP	Cryptosporidium spp.	2015	Mortality	Number	MWI	Malawi	Africa	All ages	16852586	629.259	251.608	1224.48
Protozoa	CRYP	Cryptosporidium spp.	2015	Mortality	Number	MYS	Malaysia	Western Pacific	<5 years	2572744	0.729768	0.169179	1.96324
Protozoa	CRYP	Cryptosporidium spp.	2015	Mortality	Number	MYS	Malaysia	Western Pacific	≥5 years	28387074	9.81492	2.20674	26.4701
Protozoa	CRYP	Cryptosporidium spp.	2015	Mortality	Number	MYS	Malaysia	Western Pacific	All ages	30959818	10.5447	2.35757	27.9483
Protozoa	CRYP	Cryptosporidium spp.	2015	Mortality	Number	NAM	Namibia	Africa	<5 years	329450	17.7406	7.42156	36.4201
Protozoa	CRYP	Cryptosporidium spp.	2015	Mortality	Number	NAM	Namibia	Africa	≥5 years	2013049	26.427	10.2327	54.0116
Protozoa	CRYP	Cryptosporidium spp.	2015	Mortality	Number	NAM	Namibia	Africa	All ages	2342499	44.1676	18.3339	91.3222
Protozoa	CRYP	Cryptosporidium spp.	2015	Mortality	Number	NER	Niger	Africa	<5 years	3884181	1277.02	719.143	2044.08
Protozoa	CRYP	Cryptosporidium spp.	2015	Mortality	Number	NER	Niger	Africa	≥5 years	15685980	560.154	263.903	971.908
Protozoa	CRYP	Cryptosporidium spp.	2015	Mortality	Number	NER	Niger	Africa	All ages	19570161	1837.17	1015.05	2977.6
Protozoa	CRYP	Cryptosporidium spp.	2015	Mortality	Number	NGA	Nigeria	Africa	<5 years	32614875	22809.6	9910.62	43453.4
Protozoa	CRYP	Cryptosporidium spp.	2015	Mortality	Number	NGA	Nigeria	Africa	≥5 years	155703580	2737.43	1029.81	5667.57
Protozoa	CRYP	Cryptosporidium spp.	2015	Mortality	Number	NGA	Nigeria	Africa	All ages	188318455	25547.1	10979.7	49144.3
Protozoa	CRYP	Cryptosporidium spp.	2015	Mortality	Number	NIC	Nicaragua	Americas	<5 years	676984	3.11158	0.812518	8.60847
Protozoa	CRYP	Cryptosporidium spp.	2015	Mortality	Number	NIC	Nicaragua	Americas	≥5 years	5430933	0.520897	0.13782	1.47859
Protozoa	CRYP	Cryptosporidium spp.	2015	Mortality	Number	NIC	Nicaragua	Americas	All ages	6107917	3.63247	0.955796	9.73547
Protozoa	CRYP	Cryptosporidium spp.	2015	Mortality	Number	NIU	Niue	Western Pacific	<5 years	149	4.06761e-05	1.96658e-05	6.82562e-05
Protozoa	CRYP	Cryptosporidium spp.	2015	Mortality	Number	NIU	Niue	Western Pacific	≥5 years	1626	0.00029189	0.000141121	0.000489803
Protozoa	CRYP	Cryptosporidium spp.	2015	Mortality	Number	NIU	Niue	Western Pacific	All ages	1775	0.000332566	0.000160786	0.000558059
Protozoa	CRYP	Cryptosporidium spp.	2015	Mortality	Number	NLD	Netherlands	Europe	<5 years	899748	0.391109	0.189091	0.656298
Protozoa	CRYP	Cryptosporidium spp.	2015	Mortality	Number	NLD	Netherlands	Europe	≥5 years	16167245	2.80658	1.3569	4.70955
Protozoa	CRYP	Cryptosporidium spp.	2015	Mortality	Number	NLD	Netherlands	Europe	All ages	17066993	3.19769	1.54599	5.36585
Protozoa	CRYP	Cryptosporidium spp.	2015	Mortality	Number	NOR	Norway	Europe	<5 years	308594	0.118378	0.0572327	0.198644
Protozoa	CRYP	Cryptosporidium spp.	2015	Mortality	Number	NOR	Norway	Europe	≥5 years	4857129	0.849477	0.410699	1.42546
Protozoa	CRYP	Cryptosporidium spp.	2015	Mortality	Number	NOR	Norway	Europe	All ages	5165723	0.967855	0.467931	1.6241
Protozoa	CRYP	Cryptosporidium spp.	2015	Mortality	Number	NPL	Nepal	South-East Asia	<5 years	2944537	35.2842	17.33	65.2399
Protozoa	CRYP	Cryptosporidium spp.	2015	Mortality	Number	NPL	Nepal	South-East Asia	≥5 years	24784340	49.5122	21.0493	101.689
Protozoa	CRYP	Cryptosporidium spp.	2015	Mortality	Number	NPL	Nepal	South-East Asia	All ages	27728877	84.7964	39.2008	161.287
Protozoa	CRYP	Cryptosporidium spp.	2015	Mortality	Number	NRU	Nauru	Western Pacific	<5 years	1683	0.000248617	0.0001202	0.00041719
Protozoa	CRYP	Cryptosporidium spp.	2015	Mortality	Number	NRU	Nauru	Western Pacific	≥5 years	9166	0.00178406	0.000862545	0.00299373
Protozoa	CRYP	Cryptosporidium spp.	2015	Mortality	Number	NRU	Nauru	Western Pacific	All ages	10849	0.00203268	0.000982745	0.00341092
Protozoa	CRYP	Cryptosporidium spp.	2015	Mortality	Number	NZL	New Zealand	Western Pacific	<5 years	306789	0.104604	0.0505729	0.175529
Protozoa	CRYP	Cryptosporidium spp.	2015	Mortality	Number	NZL	New Zealand	Western Pacific	≥5 years	4257834	0.750629	0.362908	1.25959
Protozoa	CRYP	Cryptosporidium spp.	2015	Mortality	Number	NZL	New Zealand	Western Pacific	All ages	4564623	0.855232	0.413481	1.43511
Protozoa	CRYP	Cryptosporidium spp.	2015	Mortality	Number	OMN	Oman	Eastern Mediterranean	<5 years	374290	0.0934601	0.0451854	0.15683
Protozoa	CRYP	Cryptosporidium spp.	2015	Mortality	Number	OMN	Oman	Eastern Mediterranean	≥5 years	3704062	0.670664	0.324248	1.1254
Protozoa	CRYP	Cryptosporidium spp.	2015	Mortality	Number	OMN	Oman	Eastern Mediterranean	All ages	4078352	0.764124	0.369433	1.28223
Protozoa	CRYP	Cryptosporidium spp.	2015	Mortality	Number	PAK	Pakistan	Eastern Mediterranean	<5 years	30883108	4090.13	1951.49	7384.43
Protozoa	CRYP	Cryptosporidium spp.	2015	Mortality	Number	PAK	Pakistan	Eastern Mediterranean	≥5 years	184937043	1724.23	712.483	3281.8
Protozoa	CRYP	Cryptosporidium spp.	2015	Mortality	Number	PAK	Pakistan	Eastern Mediterranean	All ages	215820151	5814.36	2617.87	10791.2
Protozoa	CRYP	Cryptosporidium spp.	2015	Mortality	Number	PAN	Panama	Americas	<5 years	383242	0.0899633	0.0434948	0.150962
Protozoa	CRYP	Cryptosporidium spp.	2015	Mortality	Number	PAN	Panama	Americas	≥5 years	3542520	0.645571	0.312116	1.0833
Protozoa	CRYP	Cryptosporidium spp.	2015	Mortality	Number	PAN	Panama	Americas	All ages	3925762	0.735535	0.355611	1.23426
Protozoa	CRYP	Cryptosporidium spp.	2015	Mortality	Number	PER	Peru	Americas	<5 years	2778833	16.0912	6.23025	34.0227
Protozoa	CRYP	Cryptosporidium spp.	2015	Mortality	Number	PER	Peru	Americas	≥5 years	27496165	19.1042	6.54812	45.6221
Protozoa	CRYP	Cryptosporidium spp.	2015	Mortality	Number	PER	Peru	Americas	All ages	30274998	35.1954	12.6198	77.1594
Protozoa	CRYP	Cryptosporidium spp.	2015	Mortality	Number	PHL	Philippines	Western Pacific	<5 years	12237831	255.147	82.2038	610.456
Protozoa	CRYP	Cryptosporidium spp.	2015	Mortality	Number	PHL	Philippines	Western Pacific	≥5 years	92356941	61.4042	18.1488	151.763
Protozoa	CRYP	Cryptosporidium spp.	2015	Mortality	Number	PHL	Philippines	Western Pacific	All ages	104594772	316.551	101.178	744.756
Protozoa	CRYP	Cryptosporidium spp.	2015	Mortality	Number	PLW	Palau	Western Pacific	<5 years	1203	0.0114176	0.00188908	0.0336638
Protozoa	CRYP	Cryptosporidium spp.	2015	Mortality	Number	PLW	Palau	Western Pacific	≥5 years	16545	0.0294062	0.00494554	0.0891675
Protozoa	CRYP	Cryptosporidium spp.	2015	Mortality	Number	PLW	Palau	Western Pacific	All ages	17748	0.0408238	0.00710407	0.121198
Protozoa	CRYP	Cryptosporidium spp.	2015	Mortality	Number	PNG	Papua New Guinea	Western Pacific	<5 years	1140413	45.5498	14.688	106.267
Protozoa	CRYP	Cryptosporidium spp.	2015	Mortality	Number	PNG	Papua New Guinea	Western Pacific	≥5 years	7493236	21.3772	6.13497	49.3447
Protozoa	CRYP	Cryptosporidium spp.	2015	Mortality	Number	PNG	Papua New Guinea	Western Pacific	All ages	8633649	66.927	21.6064	153.329
Protozoa	CRYP	Cryptosporidium spp.	2015	Mortality	Number	POL	Poland	Europe	<5 years	1976367	0.876925	0.423969	1.47152
Protozoa	CRYP	Cryptosporidium spp.	2015	Mortality	Number	POL	Poland	Europe	≥5 years	36290326	6.29276	3.04238	10.5595
Protozoa	CRYP	Cryptosporidium spp.	2015	Mortality	Number	POL	Poland	Europe	All ages	38266693	7.16969	3.46635	12.031
Protozoa	CRYP	Cryptosporidium spp.	2015	Mortality	Number	PRK	North Korea	South-East Asia	<5 years	1643101	10.1759	4.56018	20.0655
Protozoa	CRYP	Cryptosporidium spp.	2015	Mortality	Number	PRK	North Korea	South-East Asia	≥5 years	23870180	1.60493	0.655761	3.10497
Protozoa	CRYP	Cryptosporidium spp.	2015	Mortality	Number	PRK	North Korea	South-East Asia	All ages	25513281	11.7809	5.20611	23.0844
Protozoa	CRYP	Cryptosporidium spp.	2015	Mortality	Number	PRT	Portugal	Europe	<5 years	451571	0.237933	0.115034	0.39926
Protozoa	CRYP	Cryptosporidium spp.	2015	Mortality	Number	PRT	Portugal	Europe	≥5 years	9931180	1.70739	0.825476	2.86507
Protozoa	CRYP	Cryptosporidium spp.	2015	Mortality	Number	PRT	Portugal	Europe	All ages	10382751	1.94532	0.94051	3.26433
Protozoa	CRYP	Cryptosporidium spp.	2015	Mortality	Number	PRY	Paraguay	Americas	<5 years	646019	5.00072	1.86777	11.3457
Protozoa	CRYP	Cryptosporidium spp.	2015	Mortality	Number	PRY	Paraguay	Americas	≥5 years	5468092	1.32242	0.535713	2.77621
Protozoa	CRYP	Cryptosporidium spp.	2015	Mortality	Number	PRY	Paraguay	Americas	All ages	6114111	6.32314	2.51738	13.677
Protozoa	CRYP	Cryptosporidium spp.	2015	Mortality	Number	QAT	Qatar	Eastern Mediterranean	<5 years	122446	0.0533238	0.0257806	0.0894795
Protozoa	CRYP	Cryptosporidium spp.	2015	Mortality	Number	QAT	Qatar	Eastern Mediterranean	≥5 years	2204464	0.382648	0.185	0.6421
Protozoa	CRYP	Cryptosporidium spp.	2015	Mortality	Number	QAT	Qatar	Eastern Mediterranean	All ages	2326910	0.435972	0.210781	0.731579
Protozoa	CRYP	Cryptosporidium spp.	2015	Mortality	Number	ROU	Romania	Europe	<5 years	998941	0.456513	0.220712	0.766048
Protozoa	CRYP	Cryptosporidium spp.	2015	Mortality	Number	ROU	Romania	Europe	≥5 years	18922098	3.27591	1.58381	5.49711
Protozoa	CRYP	Cryptosporidium spp.	2015	Mortality	Number	ROU	Romania	Europe	All ages	19921039	3.73243	1.80453	6.26316
Protozoa	CRYP	Cryptosporidium spp.	2015	Mortality	Number	RUS	Russia	Europe	<5 years	9193049	4.06315	1.22039	9.69787
Protozoa	CRYP	Cryptosporidium spp.	2015	Mortality	Number	RUS	Russia	Europe	≥5 years	135889644	7.25927	2.34299	17.9901
Protozoa	CRYP	Cryptosporidium spp.	2015	Mortality	Number	RUS	Russia	Europe	All ages	145082693	11.3224	3.61999	28.0742
Protozoa	CRYP	Cryptosporidium spp.	2015	Mortality	Number	RWA	Rwanda	Africa	<5 years	1690275	167.274	83.6249	297.68
Protozoa	CRYP	Cryptosporidium spp.	2015	Mortality	Number	RWA	Rwanda	Africa	≥5 years	9811120	118.614	56.3178	216.282
Protozoa	CRYP	Cryptosporidium spp.	2015	Mortality	Number	RWA	Rwanda	Africa	All ages	11501395	285.888	141.938	515.617
Protozoa	CRYP	Cryptosporidium spp.	2015	Mortality	Number	SAU	Saudi Arabia	Eastern Mediterranean	<5 years	2779175	0.675692	0.326678	1.13384
Protozoa	CRYP	Cryptosporidium spp.	2015	Mortality	Number	SAU	Saudi Arabia	Eastern Mediterranean	≥5 years	26706245	4.84873	2.34423	8.13636
Protozoa	CRYP	Cryptosporidium spp.	2015	Mortality	Number	SAU	Saudi Arabia	Eastern Mediterranean	All ages	29485420	5.52442	2.6709	9.2702
Protozoa	CRYP	Cryptosporidium spp.	2015	Mortality	Number	SDN	Sudan	Eastern Mediterranean	<5 years	6377097	433.335	125.815	934.82
Protozoa	CRYP	Cryptosporidium spp.	2015	Mortality	Number	SDN	Sudan	Eastern Mediterranean	≥5 years	33041457	25.9102	7.2976	67.8358
Protozoa	CRYP	Cryptosporidium spp.	2015	Mortality	Number	SDN	Sudan	Eastern Mediterranean	All ages	39418554	459.245	136.074	991.92
Protozoa	CRYP	Cryptosporidium spp.	2015	Mortality	Number	SEAR	South-East Asian Region	South-East Asia	<5 years	180308704	5255.57	2958.9	8659.3
Protozoa	CRYP	Cryptosporidium spp.	2015	Mortality	Number	SEAR	South-East Asian Region	South-East Asia	≥5 years	1757487884	17914.9	9212.28	32325.8
Protozoa	CRYP	Cryptosporidium spp.	2015	Mortality	Number	SEAR	South-East Asian Region	South-East Asia	All ages	1937796588	23170.5	12585.5	40951.9
Protozoa	CRYP	Cryptosporidium spp.	2015	Mortality	Number	SEN	Senegal	Africa	<5 years	2327363	232.961	92.5185	480.638
Protozoa	CRYP	Cryptosporidium spp.	2015	Mortality	Number	SEN	Senegal	Africa	≥5 years	12045267	146.586	49.9385	316.504
Protozoa	CRYP	Cryptosporidium spp.	2015	Mortality	Number	SEN	Senegal	Africa	All ages	14372630	379.547	143.738	769.939
Protozoa	CRYP	Cryptosporidium spp.	2015	Mortality	Number	SGP	Singapore	Western Pacific	<5 years	229503	0.125846	0.0608431	0.211175
Protozoa	CRYP	Cryptosporidium spp.	2015	Mortality	Number	SGP	Singapore	Western Pacific	≥5 years	5262088	0.903064	0.436607	1.51538
Protozoa	CRYP	Cryptosporidium spp.	2015	Mortality	Number	SGP	Singapore	Western Pacific	All ages	5491591	1.02891	0.49745	1.72655
Protozoa	CRYP	Cryptosporidium spp.	2015	Mortality	Number	SLB	Solomon Islands	Western Pacific	<5 years	94745	0.904626	0.276061	2.18502
Protozoa	CRYP	Cryptosporidium spp.	2015	Mortality	Number	SLB	Solomon Islands	Western Pacific	≥5 years	533290	1.37664	0.422032	3.31524
Protozoa	CRYP	Cryptosporidium spp.	2015	Mortality	Number	SLB	Solomon Islands	Western Pacific	All ages	628035	2.28126	0.712267	5.45051
Protozoa	CRYP	Cryptosporidium spp.	2015	Mortality	Number	SLE	Sierra Leone	Africa	<5 years	1080999	370.48	200.089	614.615
Protozoa	CRYP	Cryptosporidium spp.	2015	Mortality	Number	SLE	Sierra Leone	Africa	≥5 years	5875702	149.28	69.9008	269.703
Protozoa	CRYP	Cryptosporidium spp.	2015	Mortality	Number	SLE	Sierra Leone	Africa	All ages	6956701	519.761	273.549	849.036
Protozoa	CRYP	Cryptosporidium spp.	2015	Mortality	Number	SLV	El Salvador	Americas	<5 years	573267	1.8857	0.769575	3.5827
Protozoa	CRYP	Cryptosporidium spp.	2015	Mortality	Number	SLV	El Salvador	Americas	≥5 years	5601415	5.08807	2.00117	10.6871
Protozoa	CRYP	Cryptosporidium spp.	2015	Mortality	Number	SLV	El Salvador	Americas	All ages	6174682	6.97378	3.0076	14.1471
Protozoa	CRYP	Cryptosporidium spp.	2015	Mortality	Number	SMR	San Marino	Europe	<5 years	1659	0.000773878	0.000374149	0.0012986
Protozoa	CRYP	Cryptosporidium spp.	2015	Mortality	Number	SMR	San Marino	Europe	≥5 years	32111	0.0055533	0.00268487	0.00931867
Protozoa	CRYP	Cryptosporidium spp.	2015	Mortality	Number	SMR	San Marino	Europe	All ages	33770	0.00632718	0.00305902	0.0106173
Protozoa	CRYP	Cryptosporidium spp.	2015	Mortality	Number	SOM	Somalia	Eastern Mediterranean	<5 years	2573727	774.938	199.273	2071.84
Protozoa	CRYP	Cryptosporidium spp.	2015	Mortality	Number	SOM	Somalia	Eastern Mediterranean	≥5 years	11001040	249.529	76.5477	550.133
Protozoa	CRYP	Cryptosporidium spp.	2015	Mortality	Number	SOM	Somalia	Eastern Mediterranean	All ages	13574767	1024.47	302.577	2589.12
Protozoa	CRYP	Cryptosporidium spp.	2015	Mortality	Number	SRB	Serbia	Europe	<5 years	334889	0.0410662	0.00507374	0.147254
Protozoa	CRYP	Cryptosporidium spp.	2015	Mortality	Number	SRB	Serbia	Europe	≥5 years	6867608	3.54839	1.11805	9.28416
Protozoa	CRYP	Cryptosporidium spp.	2015	Mortality	Number	SRB	Serbia	Europe	All ages	7202497	3.58945	1.12649	9.35302
Protozoa	CRYP	Cryptosporidium spp.	2015	Mortality	Number	SSD	South Sudan	Africa	<5 years	1861108	412.471	176.991	773.894
Protozoa	CRYP	Cryptosporidium spp.	2015	Mortality	Number	SSD	South Sudan	Africa	≥5 years	9252098	297.378	133.551	550.238
Protozoa	CRYP	Cryptosporidium spp.	2015	Mortality	Number	SSD	South Sudan	Africa	All ages	11113206	709.849	340.593	1228.18
Protozoa	CRYP	Cryptosporidium spp.	2015	Mortality	Number	STP	Sao Tome and Principe	Africa	<5 years	30375	1.12663	0.549797	2.11689
Protozoa	CRYP	Cryptosporidium spp.	2015	Mortality	Number	STP	Sao Tome and Principe	Africa	≥5 years	168182	0.631904	0.302441	1.12176
Protozoa	CRYP	Cryptosporidium spp.	2015	Mortality	Number	STP	Sao Tome and Principe	Africa	All ages	198557	1.75854	0.907419	3.13746
Protozoa	CRYP	Cryptosporidium spp.	2015	Mortality	Number	SUR	Suriname	Americas	<5 years	55724	0.107651	0.0267277	0.272526
Protozoa	CRYP	Cryptosporidium spp.	2015	Mortality	Number	SUR	Suriname	Americas	≥5 years	522812	0.470679	0.183035	1.01137
Protozoa	CRYP	Cryptosporidium spp.	2015	Mortality	Number	SUR	Suriname	Americas	All ages	578536	0.57833	0.216855	1.2628
Protozoa	CRYP	Cryptosporidium spp.	2015	Mortality	Number	SVK	Slovakia	Europe	<5 years	287276	0.124156	0.060026	0.208339
Protozoa	CRYP	Cryptosporidium spp.	2015	Mortality	Number	SVK	Slovakia	Europe	≥5 years	5130564	0.890936	0.430743	1.49503
Protozoa	CRYP	Cryptosporidium spp.	2015	Mortality	Number	SVK	Slovakia	Europe	All ages	5417840	1.01509	0.490769	1.70337
Protozoa	CRYP	Cryptosporidium spp.	2015	Mortality	Number	SVN	Slovenia	Europe	<5 years	109310	0.0471877	0.0228139	0.0791829
Protozoa	CRYP	Cryptosporidium spp.	2015	Mortality	Number	SVN	Slovenia	Europe	≥5 years	1949837	0.338616	0.163712	0.568212
Protozoa	CRYP	Cryptosporidium spp.	2015	Mortality	Number	SVN	Slovenia	Europe	All ages	2059147	0.385804	0.186526	0.647395
Protozoa	CRYP	Cryptosporidium spp.	2015	Mortality	Number	SWE	Sweden	Europe	<5 years	584161	0.223379	0.107998	0.37484
Protozoa	CRYP	Cryptosporidium spp.	2015	Mortality	Number	SWE	Sweden	Europe	≥5 years	9163530	1.60296	0.774986	2.68983
Protozoa	CRYP	Cryptosporidium spp.	2015	Mortality	Number	SWE	Sweden	Europe	All ages	9747691	1.82634	0.882984	3.06467
Protozoa	CRYP	Cryptosporidium spp.	2015	Mortality	Number	SWZ	Eswatini	Africa	<5 years	145715	16.9107	8.96435	26.8383
Protozoa	CRYP	Cryptosporidium spp.	2015	Mortality	Number	SWZ	Eswatini	Africa	≥5 years	993774	15.9627	8.37332	26.9239
Protozoa	CRYP	Cryptosporidium spp.	2015	Mortality	Number	SWZ	Eswatini	Africa	All ages	1139489	32.8735	18.4884	52.7759
Protozoa	CRYP	Cryptosporidium spp.	2015	Mortality	Number	SYC	Seychelles	Africa	<5 years	8125	0.0352295	0.011474	0.0752904
Protozoa	CRYP	Cryptosporidium spp.	2015	Mortality	Number	SYC	Seychelles	Africa	≥5 years	97808	0.220314	0.0826988	0.420619
Protozoa	CRYP	Cryptosporidium spp.	2015	Mortality	Number	SYC	Seychelles	Africa	All ages	105933	0.255544	0.0988576	0.479098
Protozoa	CRYP	Cryptosporidium spp.	2015	Mortality	Number	SYR	Syria	Eastern Mediterranean	<5 years	2662374	37.3731	11.4012	82.1704
Protozoa	CRYP	Cryptosporidium spp.	2015	Mortality	Number	SYR	Syria	Eastern Mediterranean	≥5 years	17049003	2.40158	0.754501	6.18356
Protozoa	CRYP	Cryptosporidium spp.	2015	Mortality	Number	SYR	Syria	Eastern Mediterranean	All ages	19711377	39.7746	12.4893	88.9791
Protozoa	CRYP	Cryptosporidium spp.	2015	Mortality	Number	TCD	Chad	Africa	<5 years	2856007	1291.43	639.258	2105.66
Protozoa	CRYP	Cryptosporidium spp.	2015	Mortality	Number	TCD	Chad	Africa	≥5 years	11577070	379.457	180.077	656.141
Protozoa	CRYP	Cryptosporidium spp.	2015	Mortality	Number	TCD	Chad	Africa	All ages	14433077	1670.89	799.735	2712.52
Protozoa	CRYP	Cryptosporidium spp.	2015	Mortality	Number	TGO	Togo	Africa	<5 years	1204086	196.481	104.653	310.932
Protozoa	CRYP	Cryptosporidium spp.	2015	Mortality	Number	TGO	Togo	Africa	≥5 years	6362708	143.968	68.9292	249.027
Protozoa	CRYP	Cryptosporidium spp.	2015	Mortality	Number	TGO	Togo	Africa	All ages	7566794	340.449	174.286	549.667
Protozoa	CRYP	Cryptosporidium spp.	2015	Mortality	Number	THA	Thailand	South-East Asia	<5 years	3999091	3.01837	0.941806	6.44844
Protozoa	CRYP	Cryptosporidium spp.	2015	Mortality	Number	THA	Thailand	South-East Asia	≥5 years	66392277	89.0016	26.1139	199.86
Protozoa	CRYP	Cryptosporidium spp.	2015	Mortality	Number	THA	Thailand	South-East Asia	All ages	70391368	92.02	27.2187	206.129
Protozoa	CRYP	Cryptosporidium spp.	2015	Mortality	Number	TJK	Tajikistan	Europe	<5 years	1220956	30.2278	9.43831	73.9728
Protozoa	CRYP	Cryptosporidium spp.	2015	Mortality	Number	TJK	Tajikistan	Europe	≥5 years	7311263	1.43381	0.411641	3.28634
Protozoa	CRYP	Cryptosporidium spp.	2015	Mortality	Number	TJK	Tajikistan	Europe	All ages	8532219	31.6616	9.84974	76.8345
Protozoa	CRYP	Cryptosporidium spp.	2015	Mortality	Number	TKM	Turkmenistan	Europe	<5 years	732171	14.3624	4.31	34.5508
Protozoa	CRYP	Cryptosporidium spp.	2015	Mortality	Number	TKM	Turkmenistan	Europe	≥5 years	5412300	0.168885	0.0538435	0.427386
Protozoa	CRYP	Cryptosporidium spp.	2015	Mortality	Number	TKM	Turkmenistan	Europe	All ages	6144471	14.5312	4.36062	34.9905
Protozoa	CRYP	Cryptosporidium spp.	2015	Mortality	Number	TLS	Timor-Leste	South-East Asia	<5 years	155590	9.34373	4.20854	18.0346
Protozoa	CRYP	Cryptosporidium spp.	2015	Mortality	Number	TLS	Timor-Leste	South-East Asia	≥5 years	1037853	1.64911	0.67077	3.40002
Protozoa	CRYP	Cryptosporidium spp.	2015	Mortality	Number	TLS	Timor-Leste	South-East Asia	All ages	1193443	10.9928	5.03419	20.8019
Protozoa	CRYP	Cryptosporidium spp.	2015	Mortality	Number	TON	Tonga	Western Pacific	<5 years	13732	0.0109097	0.00202433	0.0338147
Protozoa	CRYP	Cryptosporidium spp.	2015	Mortality	Number	TON	Tonga	Western Pacific	≥5 years	92631	0.0353405	0.00775683	0.0985382
Protozoa	CRYP	Cryptosporidium spp.	2015	Mortality	Number	TON	Tonga	Western Pacific	All ages	106363	0.0462503	0.0109032	0.130403
Protozoa	CRYP	Cryptosporidium spp.	2015	Mortality	Number	TTO	Trinidad and Tobago	Americas	<5 years	94180	0.0326613	0.0157908	0.0548069
Protozoa	CRYP	Cryptosporidium spp.	2015	Mortality	Number	TTO	Trinidad and Tobago	Americas	≥5 years	1331072	0.234375	0.113314	0.393291
Protozoa	CRYP	Cryptosporidium spp.	2015	Mortality	Number	TTO	Trinidad and Tobago	Americas	All ages	1425252	0.267037	0.129105	0.448098
Protozoa	CRYP	Cryptosporidium spp.	2015	Mortality	Number	TUN	Tunisia	Eastern Mediterranean	<5 years	1059925	1.71231	0.785796	3.24228
Protozoa	CRYP	Cryptosporidium spp.	2015	Mortality	Number	TUN	Tunisia	Eastern Mediterranean	≥5 years	10278452	2.59279	1.07807	5.18081
Protozoa	CRYP	Cryptosporidium spp.	2015	Mortality	Number	TUN	Tunisia	Eastern Mediterranean	All ages	11338377	4.3051	2.00482	8.06612
Protozoa	CRYP	Cryptosporidium spp.	2015	Mortality	Number	TUR	Turkey	Europe	<5 years	6498445	4.93603	1.47154	11.1116
Protozoa	CRYP	Cryptosporidium spp.	2015	Mortality	Number	TUR	Turkey	Europe	≥5 years	72518066	7.37608	2.54599	16.7273
Protozoa	CRYP	Cryptosporidium spp.	2015	Mortality	Number	TUR	Turkey	Europe	All ages	79016511	12.3121	4.22512	28.0774
Protozoa	CRYP	Cryptosporidium spp.	2015	Mortality	Number	TUV	Tuvalu	Western Pacific	<5 years	1290	0.0352339	0.00729017	0.0977739
Protozoa	CRYP	Cryptosporidium spp.	2015	Mortality	Number	TUV	Tuvalu	Western Pacific	≥5 years	9684	0.0617937	0.0148036	0.167795
Protozoa	CRYP	Cryptosporidium spp.	2015	Mortality	Number	TUV	Tuvalu	Western Pacific	All ages	10974	0.0970276	0.022514	0.262108
Protozoa	CRYP	Cryptosporidium spp.	2015	Mortality	Number	TZA	Tanzania	Africa	<5 years	8632459	714.978	362.665	1303.78
Protozoa	CRYP	Cryptosporidium spp.	2015	Mortality	Number	TZA	Tanzania	Africa	≥5 years	42491303	544.035	231.348	1083.97
Protozoa	CRYP	Cryptosporidium spp.	2015	Mortality	Number	TZA	Tanzania	Africa	All ages	51123762	1259.01	625.638	2388.62
Protozoa	CRYP	Cryptosporidium spp.	2015	Mortality	Number	UGA	Uganda	Africa	<5 years	6686879	480.225	249.546	777.969
Protozoa	CRYP	Cryptosporidium spp.	2015	Mortality	Number	UGA	Uganda	Africa	≥5 years	30263323	325.421	145.223	566.933
Protozoa	CRYP	Cryptosporidium spp.	2015	Mortality	Number	UGA	Uganda	Africa	All ages	36950202	805.646	403.345	1326.9
Protozoa	CRYP	Cryptosporidium spp.	2015	Mortality	Number	UKR	Ukraine	Europe	<5 years	2523339	1.75611	0.437671	4.59656
Protozoa	CRYP	Cryptosporidium spp.	2015	Mortality	Number	UKR	Ukraine	Europe	≥5 years	43346104	0.480778	0.139959	1.11774
Protozoa	CRYP	Cryptosporidium spp.	2015	Mortality	Number	UKR	Ukraine	Europe	All ages	45869443	2.23688	0.614985	5.69497
Protozoa	CRYP	Cryptosporidium spp.	2015	Mortality	Number	URY	Uruguay	Americas	<5 years	233825	0.0770439	0.0372486	0.129283
Protozoa	CRYP	Cryptosporidium spp.	2015	Mortality	Number	URY	Uruguay	Americas	≥5 years	3128170	0.552863	0.267294	0.927726
Protozoa	CRYP	Cryptosporidium spp.	2015	Mortality	Number	URY	Uruguay	Americas	All ages	3361995	0.629907	0.304543	1.05701
Protozoa	CRYP	Cryptosporidium spp.	2015	Mortality	Number	USA	United States	Americas	<5 years	19972435	7.43922	3.59666	12.4833
Protozoa	CRYP	Cryptosporidium spp.	2015	Mortality	Number	USA	United States	Americas	≥5 years	304655734	53.3834	25.8094	89.5796
Protozoa	CRYP	Cryptosporidium spp.	2015	Mortality	Number	USA	United States	Americas	All ages	324628169	60.8227	29.4061	102.063
Protozoa	CRYP	Cryptosporidium spp.	2015	Mortality	Number	UZB	Uzbekistan	Europe	<5 years	3237975	17.5583	4.01151	45.7469
Protozoa	CRYP	Cryptosporidium spp.	2015	Mortality	Number	UZB	Uzbekistan	Europe	≥5 years	27243254	1.1034	0.313032	2.64598
Protozoa	CRYP	Cryptosporidium spp.	2015	Mortality	Number	UZB	Uzbekistan	Europe	All ages	30481229	18.6617	4.33902	47.9277
Protozoa	CRYP	Cryptosporidium spp.	2015	Mortality	Number	VCT	Saint Vincent and the Grenadines	Americas	<5 years	8452	0.0571662	0.0109132	0.165207
Protozoa	CRYP	Cryptosporidium spp.	2015	Mortality	Number	VCT	Saint Vincent and the Grenadines	Americas	≥5 years	98796	0.04759	0.0190998	0.103039
Protozoa	CRYP	Cryptosporidium spp.	2015	Mortality	Number	VCT	Saint Vincent and the Grenadines	Americas	All ages	107248	0.104756	0.0381188	0.243706
Protozoa	CRYP	Cryptosporidium spp.	2015	Mortality	Number	VEN	Venezuela	Americas	<5 years	2864296	5.14227	1.31777	13.461
Protozoa	CRYP	Cryptosporidium spp.	2015	Mortality	Number	VEN	Venezuela	Americas	≥5 years	27556113	10.5214	2.4961	29.5902
Protozoa	CRYP	Cryptosporidium spp.	2015	Mortality	Number	VEN	Venezuela	Americas	All ages	30420409	15.6637	3.87415	41.538
Protozoa	CRYP	Cryptosporidium spp.	2015	Mortality	Number	VNM	Vietnam	Western Pacific	<5 years	7858807	91.2828	24.1528	236.12
Protozoa	CRYP	Cryptosporidium spp.	2015	Mortality	Number	VNM	Vietnam	Western Pacific	≥5 years	84393930	47.1413	10.7786	136.539
Protozoa	CRYP	Cryptosporidium spp.	2015	Mortality	Number	VNM	Vietnam	Western Pacific	All ages	92252737	138.424	35.0136	370.968
Protozoa	CRYP	Cryptosporidium spp.	2015	Mortality	Number	VUT	Vanuatu	Western Pacific	<5 years	40141	0.449662	0.124982	1.09104
Protozoa	CRYP	Cryptosporidium spp.	2015	Mortality	Number	VUT	Vanuatu	Western Pacific	≥5 years	223013	0.712392	0.206191	1.61838
Protozoa	CRYP	Cryptosporidium spp.	2015	Mortality	Number	VUT	Vanuatu	Western Pacific	All ages	263154	1.16205	0.341596	2.66183
Protozoa	CRYP	Cryptosporidium spp.	2015	Mortality	Number	WPR	Western Pacific Region	Western Pacific	<5 years	127508249	543.332	204.46	1104.84
Protozoa	CRYP	Cryptosporidium spp.	2015	Mortality	Number	WPR	Western Pacific Region	Western Pacific	≥5 years	1741419947	232.77	104.565	457.447
Protozoa	CRYP	Cryptosporidium spp.	2015	Mortality	Number	WPR	Western Pacific Region	Western Pacific	All ages	1868928196	776.102	323.938	1550.23
Protozoa	CRYP	Cryptosporidium spp.	2015	Mortality	Number	WSM	Samoa	Western Pacific	<5 years	29135	0.180086	0.0544475	0.40382
Protozoa	CRYP	Cryptosporidium spp.	2015	Mortality	Number	WSM	Samoa	Western Pacific	≥5 years	171788	0.167872	0.0471989	0.425462
Protozoa	CRYP	Cryptosporidium spp.	2015	Mortality	Number	WSM	Samoa	Western Pacific	All ages	200923	0.347958	0.102577	0.816596
Protozoa	CRYP	Cryptosporidium spp.	2015	Mortality	Number	YEM	Yemen	Eastern Mediterranean	<5 years	4808001	274.437	90.5812	635.059
Protozoa	CRYP	Cryptosporidium spp.	2015	Mortality	Number	YEM	Yemen	Eastern Mediterranean	≥5 years	25886351	17.21	5.06724	40.328
Protozoa	CRYP	Cryptosporidium spp.	2015	Mortality	Number	YEM	Yemen	Eastern Mediterranean	All ages	30694352	291.647	97.3031	683.362
Protozoa	CRYP	Cryptosporidium spp.	2015	Mortality	Number	ZAF	South Africa	Africa	<5 years	5676396	383.981	181.224	723.586
Protozoa	CRYP	Cryptosporidium spp.	2015	Mortality	Number	ZAF	South Africa	Africa	≥5 years	50392176	731.776	308.871	1389.55
Protozoa	CRYP	Cryptosporidium spp.	2015	Mortality	Number	ZAF	South Africa	Africa	All ages	56068572	1115.76	508.463	2044.51
Protozoa	CRYP	Cryptosporidium spp.	2015	Mortality	Number	ZMB	Zambia	Africa	<5 years	2791834	279.105	121.901	579.915
Protozoa	CRYP	Cryptosporidium spp.	2015	Mortality	Number	ZMB	Zambia	Africa	≥5 years	13353608	117.047	44.3076	257.711
Protozoa	CRYP	Cryptosporidium spp.	2015	Mortality	Number	ZMB	Zambia	Africa	All ages	16145442	396.152	171.999	840.409
Protozoa	CRYP	Cryptosporidium spp.	2015	Mortality	Number	ZWE	Zimbabwe	Africa	<5 years	2383757	230.71	93.9952	474.13
Protozoa	CRYP	Cryptosporidium spp.	2015	Mortality	Number	ZWE	Zimbabwe	Africa	≥5 years	11918267	254.49	97.1571	534.581
Protozoa	CRYP	Cryptosporidium spp.	2015	Mortality	Number	ZWE	Zimbabwe	Africa	All ages	14302024	485.2	193.823	1025.08
Protozoa	CRYP	Cryptosporidium spp.	2015	Mortality	Rate per 100,000	AFG	Afghanistan	Eastern Mediterranean	<5 years	5854568	4.5124	1.54929	9.4282
Protozoa	CRYP	Cryptosporidium spp.	2015	Mortality	Rate per 100,000	AFG	Afghanistan	Eastern Mediterranean	≥5 years	27581818	0.0182103	0.00523944	0.040036
Protozoa	CRYP	Cryptosporidium spp.	2015	Mortality	Rate per 100,000	AFG	Afghanistan	Eastern Mediterranean	All ages	33436386	0.805123	0.275575	1.67874
Protozoa	CRYP	Cryptosporidium spp.	2015	Mortality	Rate per 100,000	AFR	African Region	Africa	<5 years	163154856	26.9907	15.6785	43.1894
Protozoa	CRYP	Cryptosporidium spp.	2015	Mortality	Rate per 100,000	AFR	African Region	Africa	≥5 years	834892729	1.67818	0.935022	2.68159
Protozoa	CRYP	Cryptosporidium spp.	2015	Mortality	Rate per 100,000	AFR	African Region	Africa	All ages	998047585	5.81613	3.42973	9.11331
Protozoa	CRYP	Cryptosporidium spp.	2015	Mortality	Rate per 100,000	AGO	Angola	Africa	<5 years	5053355	34.3066	13.0428	73.4445
Protozoa	CRYP	Cryptosporidium spp.	2015	Mortality	Rate per 100,000	AGO	Angola	Africa	≥5 years	22602225	2.66705	0.973816	6.25166
Protozoa	CRYP	Cryptosporidium spp.	2015	Mortality	Rate per 100,000	AGO	Angola	Africa	All ages	27655580	8.44839	3.2543	18.3951
Protozoa	CRYP	Cryptosporidium spp.	2015	Mortality	Rate per 100,000	ALB	Albania	Europe	<5 years	178915	0.0839882	0.0224377	0.203626
Protozoa	CRYP	Cryptosporidium spp.	2015	Mortality	Rate per 100,000	ALB	Albania	Europe	≥5 years	2722455	0.00651814	0.00164289	0.0160535
Protozoa	CRYP	Cryptosporidium spp.	2015	Mortality	Rate per 100,000	ALB	Albania	Europe	All ages	2901370	0.0112954	0.00299089	0.026536
Protozoa	CRYP	Cryptosporidium spp.	2015	Mortality	Rate per 100,000	AMR	Region of the Americas	Americas	<5 years	74111177	0.378353	0.18542	0.704263
Protozoa	CRYP	Cryptosporidium spp.	2015	Mortality	Rate per 100,000	AMR	Region of the Americas	Americas	≥5 years	898149702	0.0433907	0.0230267	0.0743044
Protozoa	CRYP	Cryptosporidium spp.	2015	Mortality	Rate per 100,000	AMR	Region of the Americas	Americas	All ages	972260879	0.0689234	0.0359912	0.11952
Protozoa	CRYP	Cryptosporidium spp.	2015	Mortality	Rate per 100,000	AND	Andorra	Europe	<5 years	3401	0.0491764	0.0237754	0.0825199
Protozoa	CRYP	Cryptosporidium spp.	2015	Mortality	Rate per 100,000	AND	Andorra	Europe	≥5 years	69582	0.0172483	0.00833906	0.0289433
Protozoa	CRYP	Cryptosporidium spp.	2015	Mortality	Rate per 100,000	AND	Andorra	Europe	All ages	72983	0.0187361	0.00905839	0.0314399
Protozoa	CRYP	Cryptosporidium spp.	2015	Mortality	Rate per 100,000	ARE	United Arab Emirates	Eastern Mediterranean	<5 years	477388	0.0406108	0.0196342	0.0681466
Protozoa	CRYP	Cryptosporidium spp.	2015	Mortality	Rate per 100,000	ARE	United Arab Emirates	Eastern Mediterranean	≥5 years	7982647	0.0174279	0.00842592	0.0292448
Protozoa	CRYP	Cryptosporidium spp.	2015	Mortality	Rate per 100,000	ARE	United Arab Emirates	Eastern Mediterranean	All ages	8460035	0.0187361	0.00905839	0.0314399
Protozoa	CRYP	Cryptosporidium spp.	2015	Mortality	Rate per 100,000	ARG	Argentina	Americas	<5 years	3731581	0.0969526	0.044461	0.182007
Protozoa	CRYP	Cryptosporidium spp.	2015	Mortality	Rate per 100,000	ARG	Argentina	Americas	≥5 years	39520622	0.0256185	0.0109967	0.0493986
Protozoa	CRYP	Cryptosporidium spp.	2015	Mortality	Rate per 100,000	ARG	Argentina	Americas	All ages	43252203	0.0317728	0.0144132	0.0607824
Protozoa	CRYP	Cryptosporidium spp.	2015	Mortality	Rate per 100,000	ARM	Armenia	Europe	<5 years	216434	0.240311	0.0606187	0.615769
Protozoa	CRYP	Cryptosporidium spp.	2015	Mortality	Rate per 100,000	ARM	Armenia	Europe	≥5 years	2705788	0.00482983	0.0013383	0.0117001
Protozoa	CRYP	Cryptosporidium spp.	2015	Mortality	Rate per 100,000	ARM	Armenia	Europe	All ages	2922222	0.0222707	0.0058082	0.0569501
Protozoa	CRYP	Cryptosporidium spp.	2015	Mortality	Rate per 100,000	ATG	Antigua and Barbuda	Americas	<5 years	5821	0.0350765	0.0169585	0.0588598
Protozoa	CRYP	Cryptosporidium spp.	2015	Mortality	Rate per 100,000	ATG	Antigua and Barbuda	Americas	≥5 years	83278	0.0175939	0.00850618	0.0295233
Protozoa	CRYP	Cryptosporidium spp.	2015	Mortality	Rate per 100,000	ATG	Antigua and Barbuda	Americas	All ages	89099	0.0187361	0.00905839	0.0314399
Protozoa	CRYP	Cryptosporidium spp.	2015	Mortality	Rate per 100,000	AUS	Australia	Western Pacific	<5 years	1554985	0.0350278	0.016935	0.058778
Protozoa	CRYP	Cryptosporidium spp.	2015	Mortality	Rate per 100,000	AUS	Australia	Western Pacific	≥5 years	22213273	0.0175956	0.00850701	0.0295262
Protozoa	CRYP	Cryptosporidium spp.	2015	Mortality	Rate per 100,000	AUS	Australia	Western Pacific	All ages	23768258	0.0187361	0.00905839	0.0314399
Protozoa	CRYP	Cryptosporidium spp.	2015	Mortality	Rate per 100,000	AUT	Austria	Europe	<5 years	406003	0.0484639	0.023431	0.0813244
Protozoa	CRYP	Cryptosporidium spp.	2015	Mortality	Rate per 100,000	AUT	Austria	Europe	≥5 years	8180301	0.0172607	0.00834505	0.0289641
Protozoa	CRYP	Cryptosporidium spp.	2015	Mortality	Rate per 100,000	AUT	Austria	Europe	All ages	8586304	0.0187361	0.00905839	0.0314399
Protozoa	CRYP	Cryptosporidium spp.	2015	Mortality	Rate per 100,000	AZE	Azerbaijan	Europe	<5 years	889814	1.03029	0.290267	2.53903
Protozoa	CRYP	Cryptosporidium spp.	2015	Mortality	Rate per 100,000	AZE	Azerbaijan	Europe	≥5 years	8803728	0.00489659	0.00141186	0.0125022
Protozoa	CRYP	Cryptosporidium spp.	2015	Mortality	Rate per 100,000	AZE	Azerbaijan	Europe	All ages	9693542	0.0990223	0.0279469	0.246825
Protozoa	CRYP	Cryptosporidium spp.	2015	Mortality	Rate per 100,000	BDI	Burundi	Africa	<5 years	2121601	15.7287	8.13657	27.538
Protozoa	CRYP	Cryptosporidium spp.	2015	Mortality	Rate per 100,000	BDI	Burundi	Africa	≥5 years	8858656	2.43444	1.14368	4.40075
Protozoa	CRYP	Cryptosporidium spp.	2015	Mortality	Rate per 100,000	BDI	Burundi	Africa	All ages	10980257	5.00315	2.53178	8.55018
Protozoa	CRYP	Cryptosporidium spp.	2015	Mortality	Rate per 100,000	BEL	Belgium	Europe	<5 years	644412	0.0399652	0.0193221	0.0670632
Protozoa	CRYP	Cryptosporidium spp.	2015	Mortality	Rate per 100,000	BEL	Belgium	Europe	≥5 years	10593980	0.0174448	0.00843407	0.029273
Protozoa	CRYP	Cryptosporidium spp.	2015	Mortality	Rate per 100,000	BEL	Belgium	Europe	All ages	11238392	0.0187361	0.00905839	0.0314399
Protozoa	CRYP	Cryptosporidium spp.	2015	Mortality	Rate per 100,000	BEN	Benin	Africa	<5 years	1898746	21.6472	11.6367	35.4213
Protozoa	CRYP	Cryptosporidium spp.	2015	Mortality	Rate per 100,000	BEN	Benin	Africa	≥5 years	9294969	2.13522	1.09022	3.65759
Protozoa	CRYP	Cryptosporidium spp.	2015	Mortality	Rate per 100,000	BEN	Benin	Africa	All ages	11193715	5.44496	2.97887	8.73585
Protozoa	CRYP	Cryptosporidium spp.	2015	Mortality	Rate per 100,000	BFA	Burkina Faso	Africa	<5 years	3305048	19.0926	6.75894	37.3035
Protozoa	CRYP	Cryptosporidium spp.	2015	Mortality	Rate per 100,000	BFA	Burkina Faso	Africa	≥5 years	15197024	1.80388	0.550117	3.79602
Protozoa	CRYP	Cryptosporidium spp.	2015	Mortality	Rate per 100,000	BFA	Burkina Faso	Africa	All ages	18502072	4.89218	1.70717	9.83332
Protozoa	CRYP	Cryptosporidium spp.	2015	Mortality	Rate per 100,000	BGD	Bangladesh	South-East Asia	<5 years	15455542	1.85533	1.02318	3.02647
Protozoa	CRYP	Cryptosporidium spp.	2015	Mortality	Rate per 100,000	BGD	Bangladesh	South-East Asia	≥5 years	143217525	0.301182	0.136372	0.580078
Protozoa	CRYP	Cryptosporidium spp.	2015	Mortality	Rate per 100,000	BGD	Bangladesh	South-East Asia	All ages	158673067	0.452563	0.233347	0.785531
Protozoa	CRYP	Cryptosporidium spp.	2015	Mortality	Rate per 100,000	BGR	Bulgaria	Europe	<5 years	337657	0.0423848	0.0105441	0.108367
Protozoa	CRYP	Cryptosporidium spp.	2015	Mortality	Rate per 100,000	BGR	Bulgaria	Europe	≥5 years	6864030	0.00467116	0.00148365	0.0118141
Protozoa	CRYP	Cryptosporidium spp.	2015	Mortality	Rate per 100,000	BGR	Bulgaria	Europe	All ages	7201687	0.0064394	0.00197522	0.0156296
Protozoa	CRYP	Cryptosporidium spp.	2015	Mortality	Rate per 100,000	BHR	Bahrain	Eastern Mediterranean	<5 years	103302	0.0297738	0.0143948	0.0499617
Protozoa	CRYP	Cryptosporidium spp.	2015	Mortality	Rate per 100,000	BHR	Bahrain	Eastern Mediterranean	≥5 years	1238852	0.0178157	0.00861341	0.0298955
Protozoa	CRYP	Cryptosporidium spp.	2015	Mortality	Rate per 100,000	BHR	Bahrain	Eastern Mediterranean	All ages	1342154	0.0187361	0.00905839	0.0314399
Protozoa	CRYP	Cryptosporidium spp.	2015	Mortality	Rate per 100,000	BHS	Bahamas	Americas	<5 years	26314	0.033435	0.0161649	0.0561052
Protozoa	CRYP	Cryptosporidium spp.	2015	Mortality	Rate per 100,000	BHS	Bahamas	Americas	≥5 years	357611	0.0176545	0.00853547	0.029625
Protozoa	CRYP	Cryptosporidium spp.	2015	Mortality	Rate per 100,000	BHS	Bahamas	Americas	All ages	383925	0.0187361	0.00905839	0.0314399
Protozoa	CRYP	Cryptosporidium spp.	2015	Mortality	Rate per 100,000	BIH	Bosnia and Herzegovina	Europe	<5 years	152559	0.0110787	0.00298217	0.0283414
Protozoa	CRYP	Cryptosporidium spp.	2015	Mortality	Rate per 100,000	BIH	Bosnia and Herzegovina	Europe	≥5 years	3388925	0.0161937	0.00517816	0.0403915
Protozoa	CRYP	Cryptosporidium spp.	2015	Mortality	Rate per 100,000	BIH	Bosnia and Herzegovina	Europe	All ages	3541484	0.0159733	0.00507268	0.0395966
Protozoa	CRYP	Cryptosporidium spp.	2015	Mortality	Rate per 100,000	BLR	Belarus	Europe	<5 years	573012	0.00969686	0.00277984	0.0229939
Protozoa	CRYP	Cryptosporidium spp.	2015	Mortality	Rate per 100,000	BLR	Belarus	Europe	≥5 years	8905633	0.00155279	0.000487582	0.00386726
Protozoa	CRYP	Cryptosporidium spp.	2015	Mortality	Rate per 100,000	BLR	Belarus	Europe	All ages	9478645	0.00204512	0.000640522	0.00488894
Protozoa	CRYP	Cryptosporidium spp.	2015	Mortality	Rate per 100,000	BLZ	Belize	Americas	<5 years	36431	0.43711	0.153575	0.99974
Protozoa	CRYP	Cryptosporidium spp.	2015	Mortality	Rate per 100,000	BLZ	Belize	Americas	≥5 years	316150	0.0312471	0.012148	0.0653099
Protozoa	CRYP	Cryptosporidium spp.	2015	Mortality	Rate per 100,000	BLZ	Belize	Americas	All ages	352581	0.0731835	0.0293101	0.154099
Protozoa	CRYP	Cryptosporidium spp.	2015	Mortality	Rate per 100,000	BOL	Bolivia	Americas	<5 years	1240844	1.34312	0.379772	3.23725
Protozoa	CRYP	Cryptosporidium spp.	2015	Mortality	Rate per 100,000	BOL	Bolivia	Americas	≥5 years	9691044	0.0657093	0.0176036	0.16044
Protozoa	CRYP	Cryptosporidium spp.	2015	Mortality	Rate per 100,000	BOL	Bolivia	Americas	All ages	10931888	0.210704	0.0581805	0.505906
Protozoa	CRYP	Cryptosporidium spp.	2015	Mortality	Rate per 100,000	BRA	Brazil	Americas	<5 years	14487492	0.225282	0.0960832	0.428362
Protozoa	CRYP	Cryptosporidium spp.	2015	Mortality	Rate per 100,000	BRA	Brazil	Americas	≥5 years	186403707	0.0477537	0.0185829	0.103191
Protozoa	CRYP	Cryptosporidium spp.	2015	Mortality	Rate per 100,000	BRA	Brazil	Americas	All ages	200891199	0.0605564	0.0248119	0.123246
Protozoa	CRYP	Cryptosporidium spp.	2015	Mortality	Rate per 100,000	BRB	Barbados	Americas	<5 years	16746	0.0381358	0.0184376	0.0639934
Protozoa	CRYP	Cryptosporidium spp.	2015	Mortality	Rate per 100,000	BRB	Barbados	Americas	≥5 years	261932	0.0174958	0.00845875	0.0293587
Protozoa	CRYP	Cryptosporidium spp.	2015	Mortality	Rate per 100,000	BRB	Barbados	Americas	All ages	278678	0.0187361	0.00905839	0.0314399
Protozoa	CRYP	Cryptosporidium spp.	2015	Mortality	Rate per 100,000	BRN	Brunei	Western Pacific	<5 years	33262	0.028902	0.0139733	0.0484987
Protozoa	CRYP	Cryptosporidium spp.	2015	Mortality	Rate per 100,000	BRN	Brunei	Western Pacific	≥5 years	386241	0.0178606	0.00863513	0.0299709
Protozoa	CRYP	Cryptosporidium spp.	2015	Mortality	Rate per 100,000	BRN	Brunei	Western Pacific	All ages	419503	0.0187361	0.00905839	0.0314399
Protozoa	CRYP	Cryptosporidium spp.	2015	Mortality	Rate per 100,000	BTN	Bhutan	South-East Asia	<5 years	62633	1.76311	0.766927	3.22808
Protozoa	CRYP	Cryptosporidium spp.	2015	Mortality	Rate per 100,000	BTN	Bhutan	South-East Asia	≥5 years	674376	0.49545	0.189112	1.06964
Protozoa	CRYP	Cryptosporidium spp.	2015	Mortality	Rate per 100,000	BTN	Bhutan	South-East Asia	All ages	737009	0.603179	0.246366	1.20354
Protozoa	CRYP	Cryptosporidium spp.	2015	Mortality	Rate per 100,000	BWA	Botswana	Africa	<5 years	270543	6.37183	1.23887	18.7098
Protozoa	CRYP	Cryptosporidium spp.	2015	Mortality	Rate per 100,000	BWA	Botswana	Africa	≥5 years	1917078	1.28766	0.490923	2.56491
Protozoa	CRYP	Cryptosporidium spp.	2015	Mortality	Rate per 100,000	BWA	Botswana	Africa	All ages	2187621	1.91642	0.695666	4.2685
Protozoa	CRYP	Cryptosporidium spp.	2015	Mortality	Rate per 100,000	CAF	Central African Republic	Africa	<5 years	888796	23.5876	9.43793	45.4169
Protozoa	CRYP	Cryptosporidium spp.	2015	Mortality	Rate per 100,000	CAF	Central African Republic	Africa	≥5 years	3701088	2.14895	0.718495	4.55032
Protozoa	CRYP	Cryptosporidium spp.	2015	Mortality	Rate per 100,000	CAF	Central African Republic	Africa	All ages	4589884	6.30039	2.45117	12.1217
Protozoa	CRYP	Cryptosporidium spp.	2015	Mortality	Rate per 100,000	CAN	Canada	Americas	<5 years	1939699	0.0422858	0.020444	0.0709573
Protozoa	CRYP	Cryptosporidium spp.	2015	Mortality	Rate per 100,000	CAN	Canada	Americas	≥5 years	33852452	0.0173867	0.00840601	0.0291756
Protozoa	CRYP	Cryptosporidium spp.	2015	Mortality	Rate per 100,000	CAN	Canada	Americas	All ages	35792151	0.0187361	0.00905839	0.0314399
Protozoa	CRYP	Cryptosporidium spp.	2015	Mortality	Rate per 100,000	CHE	Switzerland	Europe	<5 years	418285	0.0451395	0.0218237	0.075746
Protozoa	CRYP	Cryptosporidium spp.	2015	Mortality	Rate per 100,000	CHE	Switzerland	Europe	≥5 years	7820969	0.017324	0.00837567	0.0290703
Protozoa	CRYP	Cryptosporidium spp.	2015	Mortality	Rate per 100,000	CHE	Switzerland	Europe	All ages	8239254	0.0187361	0.00905839	0.0314399
Protozoa	CRYP	Cryptosporidium spp.	2015	Mortality	Rate per 100,000	CHL	Chile	Americas	<5 years	1208685	0.0340442	0.0164594	0.0571276
Protozoa	CRYP	Cryptosporidium spp.	2015	Mortality	Rate per 100,000	CHL	Chile	Americas	≥5 years	16747550	0.0176313	0.00852425	0.029586
Protozoa	CRYP	Cryptosporidium spp.	2015	Mortality	Rate per 100,000	CHL	Chile	Americas	All ages	17956235	0.0187361	0.00905839	0.0314399
Protozoa	CRYP	Cryptosporidium spp.	2015	Mortality	Rate per 100,000	CHN	China	Western Pacific	<5 years	90922194	0.0793371	0.0248912	0.194018
Protozoa	CRYP	Cryptosporidium spp.	2015	Mortality	Rate per 100,000	CHN	China	Western Pacific	≥5 years	1301537302	0.00176332	0.000596391	0.00432645
Protozoa	CRYP	Cryptosporidium spp.	2015	Mortality	Rate per 100,000	CHN	China	Western Pacific	All ages	1392459496	0.00682859	0.00228521	0.0164762
Protozoa	CRYP	Cryptosporidium spp.	2015	Mortality	Rate per 100,000	CIV	Cote d'Ivoire	Africa	<5 years	4116482	21.0892	11.4852	34.1949
Protozoa	CRYP	Cryptosporidium spp.	2015	Mortality	Rate per 100,000	CIV	Cote d'Ivoire	Africa	≥5 years	20763900	1.05316	0.528095	1.88074
Protozoa	CRYP	Cryptosporidium spp.	2015	Mortality	Rate per 100,000	CIV	Cote d'Ivoire	Africa	All ages	24880382	4.36813	2.38815	7.12161
Protozoa	CRYP	Cryptosporidium spp.	2015	Mortality	Rate per 100,000	CMR	Cameroon	Africa	<5 years	3711553	21.3524	9.91298	39.4329
Protozoa	CRYP	Cryptosporidium spp.	2015	Mortality	Rate per 100,000	CMR	Cameroon	Africa	≥5 years	18706270	1.24613	0.489218	2.43986
Protozoa	CRYP	Cryptosporidium spp.	2015	Mortality	Rate per 100,000	CMR	Cameroon	Africa	All ages	22417823	4.57498	2.03908	8.54862
Protozoa	CRYP	Cryptosporidium spp.	2015	Mortality	Rate per 100,000	COD	Democratic Republic of Congo	Africa	<5 years	14801558	22.8697	10.9611	37.6527
Protozoa	CRYP	Cryptosporidium spp.	2015	Mortality	Rate per 100,000	COD	Democratic Republic of Congo	Africa	≥5 years	64910311	1.39163	0.629092	2.47223
Protozoa	CRYP	Cryptosporidium spp.	2015	Mortality	Rate per 100,000	COD	Democratic Republic of Congo	Africa	All ages	79711869	5.37985	2.56771	8.91956
Protozoa	CRYP	Cryptosporidium spp.	2015	Mortality	Rate per 100,000	COG	Congo	Africa	<5 years	841909	8.04741	3.98571	13.2723
Protozoa	CRYP	Cryptosporidium spp.	2015	Mortality	Rate per 100,000	COG	Congo	Africa	≥5 years	4194007	0.918485	0.427859	1.62601
Protozoa	CRYP	Cryptosporidium spp.	2015	Mortality	Rate per 100,000	COG	Congo	Africa	All ages	5035916	2.1103	1.06885	3.51416
Protozoa	CRYP	Cryptosporidium spp.	2015	Mortality	Rate per 100,000	COK	Cook Islands	Western Pacific	<5 years	1470	0.0272718	0.0131851	0.0457631
Protozoa	CRYP	Cryptosporidium spp.	2015	Mortality	Rate per 100,000	COK	Cook Islands	Western Pacific	≥5 years	16024	0.0179531	0.00867981	0.030126
Protozoa	CRYP	Cryptosporidium spp.	2015	Mortality	Rate per 100,000	COK	Cook Islands	Western Pacific	All ages	17494	0.0187361	0.00905839	0.0314399
Protozoa	CRYP	Cryptosporidium spp.	2015	Mortality	Rate per 100,000	COL	Colombia	Americas	<5 years	3587232	0.20398	0.0736868	0.449176
Protozoa	CRYP	Cryptosporidium spp.	2015	Mortality	Rate per 100,000	COL	Colombia	Americas	≥5 years	43179889	0.0269627	0.00878052	0.0614659
Protozoa	CRYP	Cryptosporidium spp.	2015	Mortality	Rate per 100,000	COL	Colombia	Americas	All ages	46767121	0.0405407	0.0143337	0.0904304
Protozoa	CRYP	Cryptosporidium spp.	2015	Mortality	Rate per 100,000	COM	Comoros	Africa	<5 years	106884	12.2345	6.09071	19.2841
Protozoa	CRYP	Cryptosporidium spp.	2015	Mortality	Rate per 100,000	COM	Comoros	Africa	≥5 years	612226	1.12925	0.541875	2.02249
Protozoa	CRYP	Cryptosporidium spp.	2015	Mortality	Rate per 100,000	COM	Comoros	Africa	All ages	719110	2.77986	1.45252	4.61242
Protozoa	CRYP	Cryptosporidium spp.	2015	Mortality	Rate per 100,000	CPV	Cape Verde	Africa	<5 years	47938	0.973443	0.540387	1.57991
Protozoa	CRYP	Cryptosporidium spp.	2015	Mortality	Rate per 100,000	CPV	Cape Verde	Africa	≥5 years	464408	0.45576	0.208668	0.83305
Protozoa	CRYP	Cryptosporidium spp.	2015	Mortality	Rate per 100,000	CPV	Cape Verde	Africa	All ages	512346	0.504198	0.247029	0.898452
Protozoa	CRYP	Cryptosporidium spp.	2015	Mortality	Rate per 100,000	CRI	Costa Rica	Americas	<5 years	352593	0.0701421	0.0267787	0.152318
Protozoa	CRYP	Cryptosporidium spp.	2015	Mortality	Rate per 100,000	CRI	Costa Rica	Americas	≥5 years	4440096	0.0593338	0.0234972	0.123848
Protozoa	CRYP	Cryptosporidium spp.	2015	Mortality	Rate per 100,000	CRI	Costa Rica	Americas	All ages	4792689	0.060129	0.0245861	0.125697
Protozoa	CRYP	Cryptosporidium spp.	2015	Mortality	Rate per 100,000	CUB	Cuba	Americas	<5 years	627457	0.0382246	0.0100019	0.102957
Protozoa	CRYP	Cryptosporidium spp.	2015	Mortality	Rate per 100,000	CUB	Cuba	Americas	≥5 years	10649821	0.0384597	0.00987572	0.101543
Protozoa	CRYP	Cryptosporidium spp.	2015	Mortality	Rate per 100,000	CUB	Cuba	Americas	All ages	11277278	0.0384466	0.0098846	0.100715
Protozoa	CRYP	Cryptosporidium spp.	2015	Mortality	Rate per 100,000	CYP	Cyprus	Europe	<5 years	67833	0.040901	0.0197745	0.0686336
Protozoa	CRYP	Cryptosporidium spp.	2015	Mortality	Rate per 100,000	CYP	Cyprus	Europe	≥5 years	1142860	0.0174205	0.00842235	0.0292324
Protozoa	CRYP	Cryptosporidium spp.	2015	Mortality	Rate per 100,000	CYP	Cyprus	Europe	All ages	1210693	0.0187361	0.00905839	0.0314399
Protozoa	CRYP	Cryptosporidium spp.	2015	Mortality	Rate per 100,000	CZE	Czechia	Europe	<5 years	553374	0.0435736	0.0210666	0.0731182
Protozoa	CRYP	Cryptosporidium spp.	2015	Mortality	Rate per 100,000	CZE	Czechia	Europe	≥5 years	9968680	0.0173573	0.0083918	0.0291263
Protozoa	CRYP	Cryptosporidium spp.	2015	Mortality	Rate per 100,000	CZE	Czechia	Europe	All ages	10522054	0.0187361	0.00905839	0.0314399
Protozoa	CRYP	Cryptosporidium spp.	2015	Mortality	Rate per 100,000	DEU	Germany	Europe	<5 years	3504127	0.0533575	0.0257969	0.0895361
Protozoa	CRYP	Cryptosporidium spp.	2015	Mortality	Rate per 100,000	DEU	Germany	Europe	≥5 years	78085338	0.0171824	0.00830724	0.0288328
Protozoa	CRYP	Cryptosporidium spp.	2015	Mortality	Rate per 100,000	DEU	Germany	Europe	All ages	81589465	0.0187361	0.00905839	0.0314399
Protozoa	CRYP	Cryptosporidium spp.	2015	Mortality	Rate per 100,000	DJI	Djibouti	Eastern Mediterranean	<5 years	115340	8.78859	3.57325	18.2241
Protozoa	CRYP	Cryptosporidium spp.	2015	Mortality	Rate per 100,000	DJI	Djibouti	Eastern Mediterranean	≥5 years	896257	1.11009	0.442504	2.34353
Protozoa	CRYP	Cryptosporidium spp.	2015	Mortality	Rate per 100,000	DJI	Djibouti	Eastern Mediterranean	All ages	1011597	1.98557	0.825849	3.978
Protozoa	CRYP	Cryptosporidium spp.	2015	Mortality	Rate per 100,000	DMA	Dominica	Americas	<5 years	4717	0	0	0
Protozoa	CRYP	Cryptosporidium spp.	2015	Mortality	Rate per 100,000	DMA	Dominica	Americas	≥5 years	65568	0.0430333	0.0169706	0.089826
Protozoa	CRYP	Cryptosporidium spp.	2015	Mortality	Rate per 100,000	DMA	Dominica	Americas	All ages	70285	0.0401453	0.0158317	0.0837976
Protozoa	CRYP	Cryptosporidium spp.	2015	Mortality	Rate per 100,000	DNK	Denmark	Europe	<5 years	298357	0.043473	0.021018	0.0729495
Protozoa	CRYP	Cryptosporidium spp.	2015	Mortality	Rate per 100,000	DNK	Denmark	Europe	≥5 years	5361623	0.0173596	0.00839287	0.0291301
Protozoa	CRYP	Cryptosporidium spp.	2015	Mortality	Rate per 100,000	DNK	Denmark	Europe	All ages	5659980	0.0187361	0.00905839	0.0314399
Protozoa	CRYP	Cryptosporidium spp.	2015	Mortality	Rate per 100,000	DOM	Dominican Republic	Americas	<5 years	1041462	1.68402	0.747273	3.27065
Protozoa	CRYP	Cryptosporidium spp.	2015	Mortality	Rate per 100,000	DOM	Dominican Republic	Americas	≥5 years	9334430	0.0736171	0.0321397	0.147871
Protozoa	CRYP	Cryptosporidium spp.	2015	Mortality	Rate per 100,000	DOM	Dominican Republic	Americas	All ages	10375892	0.235259	0.109108	0.447506
Protozoa	CRYP	Cryptosporidium spp.	2015	Mortality	Rate per 100,000	DZA	Algeria	Africa	<5 years	4653948	2.14148	1.19841	3.49883
Protozoa	CRYP	Cryptosporidium spp.	2015	Mortality	Rate per 100,000	DZA	Algeria	Africa	≥5 years	34955868	0.0272686	0.0122433	0.0492962
Protozoa	CRYP	Cryptosporidium spp.	2015	Mortality	Rate per 100,000	DZA	Algeria	Africa	All ages	39609816	0.275677	0.152631	0.448543
Protozoa	CRYP	Cryptosporidium spp.	2015	Mortality	Rate per 100,000	ECU	Ecuador	Americas	<5 years	1578170	0.209368	0.095795	0.401865
Protozoa	CRYP	Cryptosporidium spp.	2015	Mortality	Rate per 100,000	ECU	Ecuador	Americas	≥5 years	14570987	0.0179702	0.00774454	0.0356672
Protozoa	CRYP	Cryptosporidium spp.	2015	Mortality	Rate per 100,000	ECU	Ecuador	Americas	All ages	16149157	0.0366744	0.0171936	0.070071
Protozoa	CRYP	Cryptosporidium spp.	2015	Mortality	Rate per 100,000	EGY	Egypt	Eastern Mediterranean	<5 years	12770654	0.432005	0.175174	0.825197
Protozoa	CRYP	Cryptosporidium spp.	2015	Mortality	Rate per 100,000	EGY	Egypt	Eastern Mediterranean	≥5 years	85809500	0.0297376	0.0111332	0.0619404
Protozoa	CRYP	Cryptosporidium spp.	2015	Mortality	Rate per 100,000	EGY	Egypt	Eastern Mediterranean	All ages	98580154	0.0818497	0.0318872	0.156691
Protozoa	CRYP	Cryptosporidium spp.	2015	Mortality	Rate per 100,000	EMR	Eastern Mediterranean Region	Eastern Mediterranean	<5 years	90084399	6.75609	3.44274	11.6618
Protozoa	CRYP	Cryptosporidium spp.	2015	Mortality	Rate per 100,000	EMR	Eastern Mediterranean Region	Eastern Mediterranean	≥5 years	598695199	0.352261	0.157068	0.650638
Protozoa	CRYP	Cryptosporidium spp.	2015	Mortality	Rate per 100,000	EMR	Eastern Mediterranean Region	Eastern Mediterranean	All ages	688779598	1.18981	0.612186	2.03507
Protozoa	CRYP	Cryptosporidium spp.	2015	Mortality	Rate per 100,000	ERI	Eritrea	Africa	<5 years	461336	9.12064	4.11029	16.4017
Protozoa	CRYP	Cryptosporidium spp.	2015	Mortality	Rate per 100,000	ERI	Eritrea	Africa	≥5 years	2633851	3.86088	1.78784	7.25365
Protozoa	CRYP	Cryptosporidium spp.	2015	Mortality	Rate per 100,000	ERI	Eritrea	Africa	All ages	3095187	4.64485	2.26747	8.49293
Protozoa	CRYP	Cryptosporidium spp.	2015	Mortality	Rate per 100,000	ESP	Spain	Europe	<5 years	2242008	0.0477195	0.0230711	0.0800753
Protozoa	CRYP	Cryptosporidium spp.	2015	Mortality	Rate per 100,000	ESP	Spain	Europe	≥5 years	44444537	0.017274	0.00835152	0.0289865
Protozoa	CRYP	Cryptosporidium spp.	2015	Mortality	Rate per 100,000	ESP	Spain	Europe	All ages	46686545	0.0187361	0.00905839	0.0314399
Protozoa	CRYP	Cryptosporidium spp.	2015	Mortality	Rate per 100,000	EST	Estonia	Europe	<5 years	71714	0.0419619	0.0202874	0.0704138
Protozoa	CRYP	Cryptosporidium spp.	2015	Mortality	Rate per 100,000	EST	Estonia	Europe	≥5 years	1241446	0.0173944	0.00840973	0.0291886
Protozoa	CRYP	Cryptosporidium spp.	2015	Mortality	Rate per 100,000	EST	Estonia	Europe	All ages	1313160	0.0187361	0.00905839	0.0314399
Protozoa	CRYP	Cryptosporidium spp.	2015	Mortality	Rate per 100,000	ETH	Ethiopia	Africa	<5 years	15701455	11.4262	6.25358	18.2916
Protozoa	CRYP	Cryptosporidium spp.	2015	Mortality	Rate per 100,000	ETH	Ethiopia	Africa	≥5 years	86777533	2.00032	0.997354	3.47928
Protozoa	CRYP	Cryptosporidium spp.	2015	Mortality	Rate per 100,000	ETH	Ethiopia	Africa	All ages	102478988	3.44451	1.83299	5.36154
Protozoa	CRYP	Cryptosporidium spp.	2015	Mortality	Rate per 100,000	EUR	European Region	Europe	<5 years	56771329	0.179536	0.0759222	0.381282
Protozoa	CRYP	Cryptosporidium spp.	2015	Mortality	Rate per 100,000	EUR	European Region	Europe	≥5 years	858007571	0.0128511	0.00707862	0.0199738
Protozoa	CRYP	Cryptosporidium spp.	2015	Mortality	Rate per 100,000	EUR	European Region	Europe	All ages	914778900	0.0231956	0.0128795	0.0389887
Protozoa	CRYP	Cryptosporidium spp.	2015	Mortality	Rate per 100,000	FIN	Finland	Europe	<5 years	300137	0.0417799	0.0201994	0.0701083
Protozoa	CRYP	Cryptosporidium spp.	2015	Mortality	Rate per 100,000	FIN	Finland	Europe	≥5 years	5171852	0.0173988	0.00841184	0.0291959
Protozoa	CRYP	Cryptosporidium spp.	2015	Mortality	Rate per 100,000	FIN	Finland	Europe	All ages	5471989	0.0187361	0.00905839	0.0314399
Protozoa	CRYP	Cryptosporidium spp.	2015	Mortality	Rate per 100,000	FJI	Fiji	Western Pacific	<5 years	94958	0.433839	0.0785041	1.19385
Protozoa	CRYP	Cryptosporidium spp.	2015	Mortality	Rate per 100,000	FJI	Fiji	Western Pacific	≥5 years	823221	0.1691	0.0297275	0.479554
Protozoa	CRYP	Cryptosporidium spp.	2015	Mortality	Rate per 100,000	FJI	Fiji	Western Pacific	All ages	918179	0.196479	0.0347436	0.546124
Protozoa	CRYP	Cryptosporidium spp.	2015	Mortality	Rate per 100,000	FRA	France	Europe	<5 years	3832130	0.0387693	0.0187439	0.0650564
Protozoa	CRYP	Cryptosporidium spp.	2015	Mortality	Rate per 100,000	FRA	France	Europe	≥5 years	60999424	0.0174776	0.00844992	0.0293281
Protozoa	CRYP	Cryptosporidium spp.	2015	Mortality	Rate per 100,000	FRA	France	Europe	All ages	64831554	0.0187361	0.00905839	0.0314399
Protozoa	CRYP	Cryptosporidium spp.	2015	Mortality	Rate per 100,000	FSM	Micronesia	Western Pacific	<5 years	12501	1.639	0.431897	4.14478
Protozoa	CRYP	Cryptosporidium spp.	2015	Mortality	Rate per 100,000	FSM	Micronesia	Western Pacific	≥5 years	96046	0.168477	0.049923	0.396472
Protozoa	CRYP	Cryptosporidium spp.	2015	Mortality	Rate per 100,000	FSM	Micronesia	Western Pacific	All ages	108547	0.337833	0.102561	0.794523
Protozoa	CRYP	Cryptosporidium spp.	2015	Mortality	Rate per 100,000	GAB	Gabon	Africa	<5 years	287454	6.65629	2.78523	14.4943
Protozoa	CRYP	Cryptosporidium spp.	2015	Mortality	Rate per 100,000	GAB	Gabon	Africa	≥5 years	1723076	0.600636	0.216442	1.35878
Protozoa	CRYP	Cryptosporidium spp.	2015	Mortality	Rate per 100,000	GAB	Gabon	Africa	All ages	2010530	1.46644	0.582579	3.23041
Protozoa	CRYP	Cryptosporidium spp.	2015	Mortality	Rate per 100,000	GBR	United Kingdom	Europe	<5 years	4071721	0.0366512	0.0177198	0.0615022
Protozoa	CRYP	Cryptosporidium spp.	2015	Mortality	Rate per 100,000	GBR	United Kingdom	Europe	≥5 years	61049803	0.0175413	0.00848071	0.0294349
Protozoa	CRYP	Cryptosporidium spp.	2015	Mortality	Rate per 100,000	GBR	United Kingdom	Europe	All ages	65121524	0.0187361	0.00905839	0.0314399
Protozoa	CRYP	Cryptosporidium spp.	2015	Mortality	Rate per 100,000	GEO	Georgia	Europe	<5 years	279779	0.0837337	0.0246909	0.196243
Protozoa	CRYP	Cryptosporidium spp.	2015	Mortality	Rate per 100,000	GEO	Georgia	Europe	≥5 years	3511785	0.0132456	0.00385014	0.0331713
Protozoa	CRYP	Cryptosporidium spp.	2015	Mortality	Rate per 100,000	GEO	Georgia	Europe	All ages	3791564	0.0184469	0.0054208	0.0437195
Protozoa	CRYP	Cryptosporidium spp.	2015	Mortality	Rate per 100,000	GHA	Ghana	Africa	<5 years	4107599	5.20651	2.13019	9.69999
Protozoa	CRYP	Cryptosporidium spp.	2015	Mortality	Rate per 100,000	GHA	Ghana	Africa	≥5 years	24261261	0.785054	0.307544	1.57307
Protozoa	CRYP	Cryptosporidium spp.	2015	Mortality	Rate per 100,000	GHA	Ghana	Africa	All ages	28368860	1.42525	0.591498	2.64419
Protozoa	CRYP	Cryptosporidium spp.	2015	Mortality	Rate per 100,000	GIN	Guinea	Africa	<5 years	1920666	26.008	14.4957	41.2065
Protozoa	CRYP	Cryptosporidium spp.	2015	Mortality	Rate per 100,000	GIN	Guinea	Africa	≥5 years	9695657	2.23087	1.08843	3.84615
Protozoa	CRYP	Cryptosporidium spp.	2015	Mortality	Rate per 100,000	GIN	Guinea	Africa	All ages	11616323	6.16222	3.40418	9.75713
Protozoa	CRYP	Cryptosporidium spp.	2015	Mortality	Rate per 100,000	GLOBAL	Global	All WHO Member States	<5 years	691938714	8.13716	4.82054	12.3884
Protozoa	CRYP	Cryptosporidium spp.	2015	Mortality	Rate per 100,000	GLOBAL	Global	All WHO Member States	≥5 years	6688653032	0.5198	0.297503	0.831133
Protozoa	CRYP	Cryptosporidium spp.	2015	Mortality	Rate per 100,000	GLOBAL	Global	All WHO Member States	All ages	7380591746	1.23394	0.74574	1.82913
Protozoa	CRYP	Cryptosporidium spp.	2015	Mortality	Rate per 100,000	GMB	Gambia	Africa	<5 years	370768	13.0148	6.54159	21.986
Protozoa	CRYP	Cryptosporidium spp.	2015	Mortality	Rate per 100,000	GMB	Gambia	Africa	≥5 years	1823951	1.35445	0.611741	2.67508
Protozoa	CRYP	Cryptosporidium spp.	2015	Mortality	Rate per 100,000	GMB	Gambia	Africa	All ages	2194719	3.32431	1.63948	5.87677
Protozoa	CRYP	Cryptosporidium spp.	2015	Mortality	Rate per 100,000	GNB	Guinea-Bissau	Africa	<5 years	283037	23.6903	10.1872	45.7346
Protozoa	CRYP	Cryptosporidium spp.	2015	Mortality	Rate per 100,000	GNB	Guinea-Bissau	Africa	≥5 years	1480694	1.8269	0.753835	3.81192
Protozoa	CRYP	Cryptosporidium spp.	2015	Mortality	Rate per 100,000	GNB	Guinea-Bissau	Africa	All ages	1763731	5.33547	2.34609	10.6632
Protozoa	CRYP	Cryptosporidium spp.	2015	Mortality	Rate per 100,000	GNQ	Equatorial Guinea	Africa	<5 years	219949	17.4658	7.04566	34.5294
Protozoa	CRYP	Cryptosporidium spp.	2015	Mortality	Rate per 100,000	GNQ	Equatorial Guinea	Africa	≥5 years	1206852	0.478559	0.181032	0.916606
Protozoa	CRYP	Cryptosporidium spp.	2015	Mortality	Rate per 100,000	GNQ	Equatorial Guinea	Africa	All ages	1426801	3.09723	1.28796	6.14453
Protozoa	CRYP	Cryptosporidium spp.	2015	Mortality	Rate per 100,000	GRC	Greece	Europe	<5 years	499440	0.0498207	0.0240869	0.0836012
Protozoa	CRYP	Cryptosporidium spp.	2015	Mortality	Rate per 100,000	GRC	Greece	Europe	≥5 years	10358608	0.0172374	0.00833379	0.028925
Protozoa	CRYP	Cryptosporidium spp.	2015	Mortality	Rate per 100,000	GRC	Greece	Europe	All ages	10858048	0.0187361	0.00905839	0.0314399
Protozoa	CRYP	Cryptosporidium spp.	2015	Mortality	Rate per 100,000	GRD	Grenada	Americas	<5 years	8633	0	0	0
Protozoa	CRYP	Cryptosporidium spp.	2015	Mortality	Rate per 100,000	GRD	Grenada	Americas	≥5 years	105790	0.037306	0.0147885	0.0824437
Protozoa	CRYP	Cryptosporidium spp.	2015	Mortality	Rate per 100,000	GRD	Grenada	Americas	All ages	114423	0.0344913	0.0136727	0.0762235
Protozoa	CRYP	Cryptosporidium spp.	2015	Mortality	Rate per 100,000	GTM	Guatemala	Americas	<5 years	1982626	1.65733	0.449885	3.98625
Protozoa	CRYP	Cryptosporidium spp.	2015	Mortality	Rate per 100,000	GTM	Guatemala	Americas	≥5 years	13845668	0.190724	0.0470432	0.46966
Protozoa	CRYP	Cryptosporidium spp.	2015	Mortality	Rate per 100,000	GTM	Guatemala	Americas	All ages	15828294	0.374429	0.100645	0.878702
Protozoa	CRYP	Cryptosporidium spp.	2015	Mortality	Rate per 100,000	GUY	Guyana	Americas	<5 years	80067	0.0216503	0.0104673	0.0363301
Protozoa	CRYP	Cryptosporidium spp.	2015	Mortality	Rate per 100,000	GUY	Guyana	Americas	≥5 years	676376	0.0183911	0.0088916	0.0308611
Protozoa	CRYP	Cryptosporidium spp.	2015	Mortality	Rate per 100,000	GUY	Guyana	Americas	All ages	756443	0.0187361	0.00905839	0.0314399
Protozoa	CRYP	Cryptosporidium spp.	2015	Mortality	Rate per 100,000	HND	Honduras	Americas	<5 years	1078802	0.586908	0.163345	1.38002
Protozoa	CRYP	Cryptosporidium spp.	2015	Mortality	Rate per 100,000	HND	Honduras	Americas	≥5 years	8071205	0.158958	0.0406336	0.396583
Protozoa	CRYP	Cryptosporidium spp.	2015	Mortality	Rate per 100,000	HND	Honduras	Americas	All ages	9150007	0.209414	0.0564456	0.498329
Protozoa	CRYP	Cryptosporidium spp.	2015	Mortality	Rate per 100,000	HRV	Croatia	Europe	<5 years	202531	0.0475888	0.0230079	0.079856
Protozoa	CRYP	Cryptosporidium spp.	2015	Mortality	Rate per 100,000	HRV	Croatia	Europe	≥5 years	4003334	0.0172764	0.00835268	0.0289905
Protozoa	CRYP	Cryptosporidium spp.	2015	Mortality	Rate per 100,000	HRV	Croatia	Europe	All ages	4205865	0.0187361	0.00905839	0.0314399
Protozoa	CRYP	Cryptosporidium spp.	2015	Mortality	Rate per 100,000	HTI	Haiti	Americas	<5 years	1250809	4.61933	1.2406	10.8542
Protozoa	CRYP	Cryptosporidium spp.	2015	Mortality	Rate per 100,000	HTI	Haiti	Americas	≥5 years	9197735	0.152438	0.0446414	0.38826
Protozoa	CRYP	Cryptosporidium spp.	2015	Mortality	Rate per 100,000	HTI	Haiti	Americas	All ages	10448544	0.687175	0.187224	1.61237
Protozoa	CRYP	Cryptosporidium spp.	2015	Mortality	Rate per 100,000	HUN	Hungary	Europe	<5 years	452165	0.0499301	0.0241398	0.0837847
Protozoa	CRYP	Cryptosporidium spp.	2015	Mortality	Rate per 100,000	HUN	Hungary	Europe	≥5 years	9399688	0.0172355	0.00833291	0.0289219
Protozoa	CRYP	Cryptosporidium spp.	2015	Mortality	Rate per 100,000	HUN	Hungary	Europe	All ages	9851853	0.0187361	0.00905839	0.0314399
Protozoa	CRYP	Cryptosporidium spp.	2015	Mortality	Rate per 100,000	IDN	Indonesia	South-East Asia	<5 years	24589359	1.64146	0.504409	4.03551
Protozoa	CRYP	Cryptosporidium spp.	2015	Mortality	Rate per 100,000	IDN	Indonesia	South-East Asia	≥5 years	235774495	0.442128	0.122335	1.0933
Protozoa	CRYP	Cryptosporidium spp.	2015	Mortality	Rate per 100,000	IDN	Indonesia	South-East Asia	All ages	260363854	0.555396	0.160393	1.37976
Protozoa	CRYP	Cryptosporidium spp.	2015	Mortality	Rate per 100,000	IND	India	South-East Asia	<5 years	125172515	3.45254	1.88114	5.86042
Protozoa	CRYP	Cryptosporidium spp.	2015	Mortality	Rate per 100,000	IND	India	South-East Asia	≥5 years	1195074108	1.3565	0.679512	2.41559
Protozoa	CRYP	Cryptosporidium spp.	2015	Mortality	Rate per 100,000	IND	India	South-East Asia	All ages	1320246623	1.55523	0.822847	2.69303
Protozoa	CRYP	Cryptosporidium spp.	2015	Mortality	Rate per 100,000	IRL	Ireland	Europe	<5 years	340076	0.0315215	0.0152398	0.0528944
Protozoa	CRYP	Cryptosporidium spp.	2015	Mortality	Rate per 100,000	IRL	Ireland	Europe	≥5 years	4337726	0.0177337	0.00857377	0.0297579
Protozoa	CRYP	Cryptosporidium spp.	2015	Mortality	Rate per 100,000	IRL	Ireland	Europe	All ages	4677802	0.0187361	0.00905839	0.0314399
Protozoa	CRYP	Cryptosporidium spp.	2015	Mortality	Rate per 100,000	IRN	Iran	Eastern Mediterranean	<5 years	7157046	0.119236	0.0482602	0.235481
Protozoa	CRYP	Cryptosporidium spp.	2015	Mortality	Rate per 100,000	IRN	Iran	Eastern Mediterranean	≥5 years	74896262	0.0207792	0.00891055	0.0393497
Protozoa	CRYP	Cryptosporidium spp.	2015	Mortality	Rate per 100,000	IRN	Iran	Eastern Mediterranean	All ages	82053308	0.0293671	0.0134798	0.0530214
Protozoa	CRYP	Cryptosporidium spp.	2015	Mortality	Rate per 100,000	IRQ	Iraq	Eastern Mediterranean	<5 years	5796985	1.85542	0.892574	3.5093
Protozoa	CRYP	Cryptosporidium spp.	2015	Mortality	Rate per 100,000	IRQ	Iraq	Eastern Mediterranean	≥5 years	31270934	0.0186708	0.00843371	0.0367653
Protozoa	CRYP	Cryptosporidium spp.	2015	Mortality	Rate per 100,000	IRQ	Iraq	Eastern Mediterranean	All ages	37067919	0.305917	0.146609	0.580253
Protozoa	CRYP	Cryptosporidium spp.	2015	Mortality	Rate per 100,000	ISL	Iceland	Europe	<5 years	22700	0.0332368	0.0160691	0.0557727
Protozoa	CRYP	Cryptosporidium spp.	2015	Mortality	Rate per 100,000	ISL	Iceland	Europe	≥5 years	306533	0.0176623	0.00853922	0.029638
Protozoa	CRYP	Cryptosporidium spp.	2015	Mortality	Rate per 100,000	ISL	Iceland	Europe	All ages	329233	0.0187361	0.00905839	0.0314399
Protozoa	CRYP	Cryptosporidium spp.	2015	Mortality	Rate per 100,000	ISR	Israel	Europe	<5 years	823412	0.0221917	0.0107291	0.0372386
Protozoa	CRYP	Cryptosporidium spp.	2015	Mortality	Rate per 100,000	ISR	Israel	Europe	≥5 years	7150408	0.0183382	0.008866	0.0307722
Protozoa	CRYP	Cryptosporidium spp.	2015	Mortality	Rate per 100,000	ISR	Israel	Europe	All ages	7973820	0.0187361	0.00905839	0.0314399
Protozoa	CRYP	Cryptosporidium spp.	2015	Mortality	Rate per 100,000	ITA	Italy	Europe	<5 years	2650559	0.0524271	0.0253471	0.0879749
Protozoa	CRYP	Cryptosporidium spp.	2015	Mortality	Rate per 100,000	ITA	Italy	Europe	≥5 years	57988467	0.0171961	0.00831386	0.0288558
Protozoa	CRYP	Cryptosporidium spp.	2015	Mortality	Rate per 100,000	ITA	Italy	Europe	All ages	60639026	0.0187361	0.00905839	0.0314399
Protozoa	CRYP	Cryptosporidium spp.	2015	Mortality	Rate per 100,000	JAM	Jamaica	Americas	<5 years	195345	0.0937231	0.0175053	0.239599
Protozoa	CRYP	Cryptosporidium spp.	2015	Mortality	Rate per 100,000	JAM	Jamaica	Americas	≥5 years	2603114	0.0690663	0.027259	0.143409
Protozoa	CRYP	Cryptosporidium spp.	2015	Mortality	Rate per 100,000	JAM	Jamaica	Americas	All ages	2798459	0.0707875	0.0283805	0.144098
Protozoa	CRYP	Cryptosporidium spp.	2015	Mortality	Rate per 100,000	JOR	Jordan	Eastern Mediterranean	<5 years	1162274	0.165742	0.0477998	0.354485
Protozoa	CRYP	Cryptosporidium spp.	2015	Mortality	Rate per 100,000	JOR	Jordan	Eastern Mediterranean	≥5 years	8039288	0.00849254	0.00218077	0.0201128
Protozoa	CRYP	Cryptosporidium spp.	2015	Mortality	Rate per 100,000	JOR	Jordan	Eastern Mediterranean	All ages	9201562	0.0283551	0.00787317	0.0613937
Protozoa	CRYP	Cryptosporidium spp.	2015	Mortality	Rate per 100,000	JPN	Japan	Western Pacific	<5 years	5156642	0.0565981	0.0273636	0.0949739
Protozoa	CRYP	Cryptosporidium spp.	2015	Mortality	Rate per 100,000	JPN	Japan	Western Pacific	≥5 years	122201711	0.0171384	0.00828595	0.0287589
Protozoa	CRYP	Cryptosporidium spp.	2015	Mortality	Rate per 100,000	JPN	Japan	Western Pacific	All ages	127358353	0.0187361	0.00905839	0.0314399
Protozoa	CRYP	Cryptosporidium spp.	2015	Mortality	Rate per 100,000	KAZ	Kazakhstan	Europe	<5 years	1933963	0.130497	0.0397737	0.31511
Protozoa	CRYP	Cryptosporidium spp.	2015	Mortality	Rate per 100,000	KAZ	Kazakhstan	Europe	≥5 years	16014449	0.00238179	0.000752171	0.00597493
Protozoa	CRYP	Cryptosporidium spp.	2015	Mortality	Rate per 100,000	KAZ	Kazakhstan	Europe	All ages	17948412	0.0161863	0.0049465	0.0386538
Protozoa	CRYP	Cryptosporidium spp.	2015	Mortality	Rate per 100,000	KEN	Kenya	Africa	<5 years	7038865	6.29226	3.47283	10.3403
Protozoa	CRYP	Cryptosporidium spp.	2015	Mortality	Rate per 100,000	KEN	Kenya	Africa	≥5 years	39538038	1.0285	0.527733	1.79169
Protozoa	CRYP	Cryptosporidium spp.	2015	Mortality	Rate per 100,000	KEN	Kenya	Africa	All ages	46576903	1.82398	0.996162	3.05257
Protozoa	CRYP	Cryptosporidium spp.	2015	Mortality	Rate per 100,000	KGZ	Kyrgyzstan	Europe	<5 years	757395	0.526871	0.158909	1.1698
Protozoa	CRYP	Cryptosporidium spp.	2015	Mortality	Rate per 100,000	KGZ	Kyrgyzstan	Europe	≥5 years	5191890	0.00406008	0.00116347	0.00935008
Protozoa	CRYP	Cryptosporidium spp.	2015	Mortality	Rate per 100,000	KGZ	Kyrgyzstan	Europe	All ages	5949285	0.0706183	0.0215517	0.155912
Protozoa	CRYP	Cryptosporidium spp.	2015	Mortality	Rate per 100,000	KHM	Cambodia	Western Pacific	<5 years	1774637	1.9031	0.607604	4.56421
Protozoa	CRYP	Cryptosporidium spp.	2015	Mortality	Rate per 100,000	KHM	Cambodia	Western Pacific	≥5 years	13735463	0.132414	0.0436956	0.312744
Protozoa	CRYP	Cryptosporidium spp.	2015	Mortality	Rate per 100,000	KHM	Cambodia	Western Pacific	All ages	15510100	0.335012	0.114517	0.787331
Protozoa	CRYP	Cryptosporidium spp.	2015	Mortality	Rate per 100,000	KIR	Kiribati	Western Pacific	<5 years	15937	5.5972	1.52692	13.612
Protozoa	CRYP	Cryptosporidium spp.	2015	Mortality	Rate per 100,000	KIR	Kiribati	Western Pacific	≥5 years	100113	0.8681	0.279172	1.99273
Protozoa	CRYP	Cryptosporidium spp.	2015	Mortality	Rate per 100,000	KIR	Kiribati	Western Pacific	All ages	116050	1.51754	0.477909	3.53576
Protozoa	CRYP	Cryptosporidium spp.	2015	Mortality	Rate per 100,000	KNA	Saint Kitts and Nevis	Americas	<5 years	3006	0.0359012	0.0173572	0.0602436
Protozoa	CRYP	Cryptosporidium spp.	2015	Mortality	Rate per 100,000	KNA	Saint Kitts and Nevis	Americas	≥5 years	44087	0.0175657	0.00849255	0.029476
Protozoa	CRYP	Cryptosporidium spp.	2015	Mortality	Rate per 100,000	KNA	Saint Kitts and Nevis	Americas	All ages	47093	0.0187361	0.00905839	0.0314399
Protozoa	CRYP	Cryptosporidium spp.	2015	Mortality	Rate per 100,000	KOR	South Korea	Western Pacific	<5 years	2272145	0.0512078	0.0247576	0.0859288
Protozoa	CRYP	Cryptosporidium spp.	2015	Mortality	Rate per 100,000	KOR	South Korea	Western Pacific	≥5 years	48500646	0.0172149	0.00832292	0.0288873
Protozoa	CRYP	Cryptosporidium spp.	2015	Mortality	Rate per 100,000	KOR	South Korea	Western Pacific	All ages	50772791	0.0187361	0.00905839	0.0314399
Protozoa	CRYP	Cryptosporidium spp.	2015	Mortality	Rate per 100,000	KWT	Kuwait	Eastern Mediterranean	<5 years	319404	0.0268586	0.0129854	0.0450698
Protozoa	CRYP	Cryptosporidium spp.	2015	Mortality	Rate per 100,000	KWT	Kuwait	Eastern Mediterranean	≥5 years	3424137	0.0179784	0.00869208	0.0301685
Protozoa	CRYP	Cryptosporidium spp.	2015	Mortality	Rate per 100,000	KWT	Kuwait	Eastern Mediterranean	All ages	3743541	0.0187361	0.00905839	0.0314399
Protozoa	CRYP	Cryptosporidium spp.	2015	Mortality	Rate per 100,000	LAO	Laos	Western Pacific	<5 years	773570	4.47833	1.48037	10.3059
Protozoa	CRYP	Cryptosporidium spp.	2015	Mortality	Rate per 100,000	LAO	Laos	Western Pacific	≥5 years	5975209	0.202609	0.0581096	0.49256
Protozoa	CRYP	Cryptosporidium spp.	2015	Mortality	Rate per 100,000	LAO	Laos	Western Pacific	All ages	6748779	0.692708	0.22363	1.60537
Protozoa	CRYP	Cryptosporidium spp.	2015	Mortality	Rate per 100,000	LBN	Lebanon	Eastern Mediterranean	<5 years	592625	0.0521473	0.0187464	0.112027
Protozoa	CRYP	Cryptosporidium spp.	2015	Mortality	Rate per 100,000	LBN	Lebanon	Eastern Mediterranean	≥5 years	5951064	0.0515993	0.0176688	0.115875
Protozoa	CRYP	Cryptosporidium spp.	2015	Mortality	Rate per 100,000	LBN	Lebanon	Eastern Mediterranean	All ages	6543689	0.0516489	0.0180875	0.117369
Protozoa	CRYP	Cryptosporidium spp.	2015	Mortality	Rate per 100,000	LBR	Liberia	Africa	<5 years	732032	15.8387	7.99277	26.1976
Protozoa	CRYP	Cryptosporidium spp.	2015	Mortality	Rate per 100,000	LBR	Liberia	Africa	≥5 years	3877253	1.32529	0.596843	2.22411
Protozoa	CRYP	Cryptosporidium spp.	2015	Mortality	Rate per 100,000	LBR	Liberia	Africa	All ages	4609285	3.63026	1.77484	5.96752
Protozoa	CRYP	Cryptosporidium spp.	2015	Mortality	Rate per 100,000	LBY	Libya	Eastern Mediterranean	<5 years	712141	0.474959	0.167386	1.06187
Protozoa	CRYP	Cryptosporidium spp.	2015	Mortality	Rate per 100,000	LBY	Libya	Eastern Mediterranean	≥5 years	5769463	0.0306903	0.00972517	0.0811167
Protozoa	CRYP	Cryptosporidium spp.	2015	Mortality	Rate per 100,000	LBY	Libya	Eastern Mediterranean	All ages	6481604	0.0795026	0.0275606	0.188328
Protozoa	CRYP	Cryptosporidium spp.	2015	Mortality	Rate per 100,000	LCA	Saint Lucia	Americas	<5 years	10763	0	0	0
Protozoa	CRYP	Cryptosporidium spp.	2015	Mortality	Rate per 100,000	LCA	Saint Lucia	Americas	≥5 years	163754	0.0342537	0.0136014	0.0718864
Protozoa	CRYP	Cryptosporidium spp.	2015	Mortality	Rate per 100,000	LCA	Saint Lucia	Americas	All ages	174517	0.0321412	0.0127626	0.0674529
Protozoa	CRYP	Cryptosporidium spp.	2015	Mortality	Rate per 100,000	LKA	Sri Lanka	South-East Asia	<5 years	1786895	0.0640097	0.0305859	0.117103
Protozoa	CRYP	Cryptosporidium spp.	2015	Mortality	Rate per 100,000	LKA	Sri Lanka	South-East Asia	≥5 years	19853411	0.0882984	0.0349983	0.187474
Protozoa	CRYP	Cryptosporidium spp.	2015	Mortality	Rate per 100,000	LKA	Sri Lanka	South-East Asia	All ages	21640306	0.0862928	0.0343056	0.182301
Protozoa	CRYP	Cryptosporidium spp.	2015	Mortality	Rate per 100,000	LSO	Lesotho	Africa	<5 years	279599	13.6601	7.22508	23.0562
Protozoa	CRYP	Cryptosporidium spp.	2015	Mortality	Rate per 100,000	LSO	Lesotho	Africa	≥5 years	1812512	3.77174	1.76791	7.12763
Protozoa	CRYP	Cryptosporidium spp.	2015	Mortality	Rate per 100,000	LSO	Lesotho	Africa	All ages	2092111	5.09326	2.64027	8.92168
Protozoa	CRYP	Cryptosporidium spp.	2015	Mortality	Rate per 100,000	LTU	Lithuania	Europe	<5 years	150488	0.0444972	0.0215132	0.0746681
Protozoa	CRYP	Cryptosporidium spp.	2015	Mortality	Rate per 100,000	LTU	Lithuania	Europe	≥5 years	2771598	0.0173374	0.00838214	0.0290928
Protozoa	CRYP	Cryptosporidium spp.	2015	Mortality	Rate per 100,000	LTU	Lithuania	Europe	All ages	2922086	0.0187361	0.00905839	0.0314399
Protozoa	CRYP	Cryptosporidium spp.	2015	Mortality	Rate per 100,000	LUX	Luxembourg	Europe	<5 years	31682	0.0407152	0.0196847	0.0683218
Protozoa	CRYP	Cryptosporidium spp.	2015	Mortality	Rate per 100,000	LUX	Luxembourg	Europe	≥5 years	531214	0.0174252	0.00842463	0.0292403
Protozoa	CRYP	Cryptosporidium spp.	2015	Mortality	Rate per 100,000	LUX	Luxembourg	Europe	All ages	562896	0.0187361	0.00905839	0.0314399
Protozoa	CRYP	Cryptosporidium spp.	2015	Mortality	Rate per 100,000	LVA	Latvia	Europe	<5 years	100389	0.0453453	0.0219232	0.0760912
Protozoa	CRYP	Cryptosporidium spp.	2015	Mortality	Rate per 100,000	LVA	Latvia	Europe	≥5 years	1886057	0.0173198	0.00837364	0.0290633
Protozoa	CRYP	Cryptosporidium spp.	2015	Mortality	Rate per 100,000	LVA	Latvia	Europe	All ages	1986446	0.0187361	0.00905839	0.0314399
Protozoa	CRYP	Cryptosporidium spp.	2015	Mortality	Rate per 100,000	MAR	Morocco	Eastern Mediterranean	<5 years	3382529	0.648361	0.267897	1.30242
Protozoa	CRYP	Cryptosporidium spp.	2015	Mortality	Rate per 100,000	MAR	Morocco	Eastern Mediterranean	≥5 years	31026860	0.0372253	0.0139608	0.0845774
Protozoa	CRYP	Cryptosporidium spp.	2015	Mortality	Rate per 100,000	MAR	Morocco	Eastern Mediterranean	All ages	34409389	0.0973015	0.0399066	0.191532
Protozoa	CRYP	Cryptosporidium spp.	2015	Mortality	Rate per 100,000	MCO	Monaco	Europe	<5 years	1629	0.0512807	0.0247928	0.086051
Protozoa	CRYP	Cryptosporidium spp.	2015	Mortality	Rate per 100,000	MCO	Monaco	Europe	≥5 years	34824	0.0172137	0.00832236	0.0288853
Protozoa	CRYP	Cryptosporidium spp.	2015	Mortality	Rate per 100,000	MCO	Monaco	Europe	All ages	36453	0.0187361	0.00905839	0.0314399
Protozoa	CRYP	Cryptosporidium spp.	2015	Mortality	Rate per 100,000	MDA	Moldova	Europe	<5 years	224579	0.0461735	0.0111037	0.129342
Protozoa	CRYP	Cryptosporidium spp.	2015	Mortality	Rate per 100,000	MDA	Moldova	Europe	≥5 years	3088785	0.00121508	0.000368367	0.00313806
Protozoa	CRYP	Cryptosporidium spp.	2015	Mortality	Rate per 100,000	MDA	Moldova	Europe	All ages	3313364	0.00426235	0.00116722	0.0113058
Protozoa	CRYP	Cryptosporidium spp.	2015	Mortality	Rate per 100,000	MDG	Madagascar	Africa	<5 years	3911919	18.3519	10.5959	29.4763
Protozoa	CRYP	Cryptosporidium spp.	2015	Mortality	Rate per 100,000	MDG	Madagascar	Africa	≥5 years	21181594	2.27694	1.13055	4.15784
Protozoa	CRYP	Cryptosporidium spp.	2015	Mortality	Rate per 100,000	MDG	Madagascar	Africa	All ages	25093513	4.78292	2.76095	7.74684
Protozoa	CRYP	Cryptosporidium spp.	2015	Mortality	Rate per 100,000	MDV	Maldives	South-East Asia	<5 years	37184	0.0784686	0.0218385	0.196935
Protozoa	CRYP	Cryptosporidium spp.	2015	Mortality	Rate per 100,000	MDV	Maldives	South-East Asia	≥5 years	383348	0.0513572	0.0139254	0.129737
Protozoa	CRYP	Cryptosporidium spp.	2015	Mortality	Rate per 100,000	MDV	Maldives	South-East Asia	All ages	420532	0.0537544	0.0147889	0.133902
Protozoa	CRYP	Cryptosporidium spp.	2015	Mortality	Rate per 100,000	MEX	Mexico	Americas	<5 years	11328625	0.540396	0.172197	1.39292
Protozoa	CRYP	Cryptosporidium spp.	2015	Mortality	Rate per 100,000	MEX	Mexico	Americas	≥5 years	109135014	0.0917022	0.0277602	0.26622
Protozoa	CRYP	Cryptosporidium spp.	2015	Mortality	Rate per 100,000	MEX	Mexico	Americas	All ages	120463639	0.133898	0.0438689	0.365553
Protozoa	CRYP	Cryptosporidium spp.	2015	Mortality	Rate per 100,000	MHL	Marshall Islands	Western Pacific	<5 years	6189	0.847037	0.149887	2.40502
Protozoa	CRYP	Cryptosporidium spp.	2015	Mortality	Rate per 100,000	MHL	Marshall Islands	Western Pacific	≥5 years	43134	0.067715	0.0143417	0.190362
Protozoa	CRYP	Cryptosporidium spp.	2015	Mortality	Rate per 100,000	MHL	Marshall Islands	Western Pacific	All ages	49323	0.165504	0.032737	0.446121
Protozoa	CRYP	Cryptosporidium spp.	2015	Mortality	Rate per 100,000	MKD	North Macedonia	Europe	<5 years	119635	0.0730237	0.0149542	0.212757
Protozoa	CRYP	Cryptosporidium spp.	2015	Mortality	Rate per 100,000	MKD	North Macedonia	Europe	≥5 years	1869969	0.00138492	0.000218453	0.00429917
Protozoa	CRYP	Cryptosporidium spp.	2015	Mortality	Rate per 100,000	MKD	North Macedonia	Europe	All ages	1989604	0.00569257	0.00129667	0.0172741
Protozoa	CRYP	Cryptosporidium spp.	2015	Mortality	Rate per 100,000	MLI	Mali	Africa	<5 years	3514616	40.0749	20.4889	64.8629
Protozoa	CRYP	Cryptosporidium spp.	2015	Mortality	Rate per 100,000	MLI	Mali	Africa	≥5 years	14787839	2.80972	1.17599	5.16326
Protozoa	CRYP	Cryptosporidium spp.	2015	Mortality	Rate per 100,000	MLI	Mali	Africa	All ages	18302455	9.96574	5.07088	16.2378
Protozoa	CRYP	Cryptosporidium spp.	2015	Mortality	Rate per 100,000	MLT	Malta	Europe	<5 years	21556	0.0467357	0.0225954	0.0784244
Protozoa	CRYP	Cryptosporidium spp.	2015	Mortality	Rate per 100,000	MLT	Malta	Europe	≥5 years	418062	0.0172924	0.0083604	0.0290173
Protozoa	CRYP	Cryptosporidium spp.	2015	Mortality	Rate per 100,000	MLT	Malta	Europe	All ages	439618	0.0187361	0.00905839	0.0314399
Protozoa	CRYP	Cryptosporidium spp.	2015	Mortality	Rate per 100,000	MMR	Myanmar	South-East Asia	<5 years	4462257	4.11133	1.87379	7.63939
Protozoa	CRYP	Cryptosporidium spp.	2015	Mortality	Rate per 100,000	MMR	Myanmar	South-East Asia	≥5 years	46425971	0.144435	0.0595002	0.29255
Protozoa	CRYP	Cryptosporidium spp.	2015	Mortality	Rate per 100,000	MMR	Myanmar	South-East Asia	All ages	50888228	0.492282	0.220256	0.9113
Protozoa	CRYP	Cryptosporidium spp.	2015	Mortality	Rate per 100,000	MNE	Montenegro	Europe	<5 years	39007	0	0	0
Protozoa	CRYP	Cryptosporidium spp.	2015	Mortality	Rate per 100,000	MNE	Montenegro	Europe	≥5 years	590961	0.000930962	0.000282197	0.00244316
Protozoa	CRYP	Cryptosporidium spp.	2015	Mortality	Rate per 100,000	MNE	Montenegro	Europe	All ages	629968	0.000873318	0.000264724	0.00229188
Protozoa	CRYP	Cryptosporidium spp.	2015	Mortality	Rate per 100,000	MNG	Mongolia	Western Pacific	<5 years	361594	0.567328	0.182111	1.33214
Protozoa	CRYP	Cryptosporidium spp.	2015	Mortality	Rate per 100,000	MNG	Mongolia	Western Pacific	≥5 years	2582718	0.000904648	0.000279245	0.00208446
Protozoa	CRYP	Cryptosporidium spp.	2015	Mortality	Rate per 100,000	MNG	Mongolia	Western Pacific	All ages	2944312	0.0704677	0.0226282	0.165427
Protozoa	CRYP	Cryptosporidium spp.	2015	Mortality	Rate per 100,000	MOZ	Mozambique	Africa	<5 years	4700539	17.1063	9.18794	29.3239
Protozoa	CRYP	Cryptosporidium spp.	2015	Mortality	Rate per 100,000	MOZ	Mozambique	Africa	≥5 years	21461013	2.52554	1.13818	4.61399
Protozoa	CRYP	Cryptosporidium spp.	2015	Mortality	Rate per 100,000	MOZ	Mozambique	Africa	All ages	26161552	5.14532	2.67787	8.72391
Protozoa	CRYP	Cryptosporidium spp.	2015	Mortality	Rate per 100,000	MRT	Mauritania	Africa	<5 years	675900	8.83301	5.09291	14.3657
Protozoa	CRYP	Cryptosporidium spp.	2015	Mortality	Rate per 100,000	MRT	Mauritania	Africa	≥5 years	3230523	0.860358	0.428564	1.47219
Protozoa	CRYP	Cryptosporidium spp.	2015	Mortality	Rate per 100,000	MRT	Mauritania	Africa	All ages	3906423	2.23981	1.27953	3.62977
Protozoa	CRYP	Cryptosporidium spp.	2015	Mortality	Rate per 100,000	MUS	Mauritius	Africa	<5 years	70570	0.238789	0.0610375	0.557685
Protozoa	CRYP	Cryptosporidium spp.	2015	Mortality	Rate per 100,000	MUS	Mauritius	Africa	≥5 years	1221758	0.0578364	0.0244026	0.112932
Protozoa	CRYP	Cryptosporidium spp.	2015	Mortality	Rate per 100,000	MUS	Mauritius	Africa	All ages	1292328	0.0677177	0.0282051	0.131913
Protozoa	CRYP	Cryptosporidium spp.	2015	Mortality	Rate per 100,000	MWI	Malawi	Africa	<5 years	2856307	9.8527	4.32954	17.8469
Protozoa	CRYP	Cryptosporidium spp.	2015	Mortality	Rate per 100,000	MWI	Malawi	Africa	≥5 years	13996279	2.4852	0.933399	5.20161
Protozoa	CRYP	Cryptosporidium spp.	2015	Mortality	Rate per 100,000	MWI	Malawi	Africa	All ages	16852586	3.7339	1.49299	7.26584
Protozoa	CRYP	Cryptosporidium spp.	2015	Mortality	Rate per 100,000	MYS	Malaysia	Western Pacific	<5 years	2572744	0.0283653	0.00657582	0.0763091
Protozoa	CRYP	Cryptosporidium spp.	2015	Mortality	Rate per 100,000	MYS	Malaysia	Western Pacific	≥5 years	28387074	0.0345753	0.00777375	0.0932472
Protozoa	CRYP	Cryptosporidium spp.	2015	Mortality	Rate per 100,000	MYS	Malaysia	Western Pacific	All ages	30959818	0.0340593	0.00761494	0.0902729
Protozoa	CRYP	Cryptosporidium spp.	2015	Mortality	Rate per 100,000	NAM	Namibia	Africa	<5 years	329450	5.38491	2.25271	11.0548
Protozoa	CRYP	Cryptosporidium spp.	2015	Mortality	Rate per 100,000	NAM	Namibia	Africa	≥5 years	2013049	1.31278	0.508317	2.68308
Protozoa	CRYP	Cryptosporidium spp.	2015	Mortality	Rate per 100,000	NAM	Namibia	Africa	All ages	2342499	1.88549	0.782664	3.8985
Protozoa	CRYP	Cryptosporidium spp.	2015	Mortality	Rate per 100,000	NER	Niger	Africa	<5 years	3884181	32.8774	18.5147	52.6258
Protozoa	CRYP	Cryptosporidium spp.	2015	Mortality	Rate per 100,000	NER	Niger	Africa	≥5 years	15685980	3.57105	1.68241	6.19603
Protozoa	CRYP	Cryptosporidium spp.	2015	Mortality	Rate per 100,000	NER	Niger	Africa	All ages	19570161	9.38761	5.18675	15.215
Protozoa	CRYP	Cryptosporidium spp.	2015	Mortality	Rate per 100,000	NGA	Nigeria	Africa	<5 years	32614875	69.9363	30.3868	133.232
Protozoa	CRYP	Cryptosporidium spp.	2015	Mortality	Rate per 100,000	NGA	Nigeria	Africa	≥5 years	155703580	1.7581	0.661388	3.63997
Protozoa	CRYP	Cryptosporidium spp.	2015	Mortality	Rate per 100,000	NGA	Nigeria	Africa	All ages	188318455	13.5659	5.83041	26.0964
Protozoa	CRYP	Cryptosporidium spp.	2015	Mortality	Rate per 100,000	NIC	Nicaragua	Americas	<5 years	676984	0.459623	0.12002	1.27159
Protozoa	CRYP	Cryptosporidium spp.	2015	Mortality	Rate per 100,000	NIC	Nicaragua	Americas	≥5 years	5430933	0.00959131	0.00253769	0.0272254
Protozoa	CRYP	Cryptosporidium spp.	2015	Mortality	Rate per 100,000	NIC	Nicaragua	Americas	All ages	6107917	0.0594716	0.0156485	0.159391
Protozoa	CRYP	Cryptosporidium spp.	2015	Mortality	Rate per 100,000	NIU	Niue	Western Pacific	<5 years	149	0.0272994	0.0131985	0.0458095
Protozoa	CRYP	Cryptosporidium spp.	2015	Mortality	Rate per 100,000	NIU	Niue	Western Pacific	≥5 years	1626	0.0179514	0.008679	0.0301232
Protozoa	CRYP	Cryptosporidium spp.	2015	Mortality	Rate per 100,000	NIU	Niue	Western Pacific	All ages	1775	0.0187361	0.00905839	0.0314399
Protozoa	CRYP	Cryptosporidium spp.	2015	Mortality	Rate per 100,000	NLD	Netherlands	Europe	<5 years	899748	0.0434688	0.021016	0.0729424
Protozoa	CRYP	Cryptosporidium spp.	2015	Mortality	Rate per 100,000	NLD	Netherlands	Europe	≥5 years	16167245	0.0173597	0.00839292	0.0291302
Protozoa	CRYP	Cryptosporidium spp.	2015	Mortality	Rate per 100,000	NLD	Netherlands	Europe	All ages	17066993	0.0187361	0.00905839	0.0314399
Protozoa	CRYP	Cryptosporidium spp.	2015	Mortality	Rate per 100,000	NOR	Norway	Europe	<5 years	308594	0.0383606	0.0185463	0.0643706
Protozoa	CRYP	Cryptosporidium spp.	2015	Mortality	Rate per 100,000	NOR	Norway	Europe	≥5 years	4857129	0.0174893	0.00845558	0.0293477
Protozoa	CRYP	Cryptosporidium spp.	2015	Mortality	Rate per 100,000	NOR	Norway	Europe	All ages	5165723	0.0187361	0.00905839	0.0314399
Protozoa	CRYP	Cryptosporidium spp.	2015	Mortality	Rate per 100,000	NPL	Nepal	South-East Asia	<5 years	2944537	1.19829	0.588547	2.21562
Protozoa	CRYP	Cryptosporidium spp.	2015	Mortality	Rate per 100,000	NPL	Nepal	South-East Asia	≥5 years	24784340	0.199772	0.08493	0.410295
Protozoa	CRYP	Cryptosporidium spp.	2015	Mortality	Rate per 100,000	NPL	Nepal	South-East Asia	All ages	27728877	0.305805	0.141372	0.581656
Protozoa	CRYP	Cryptosporidium spp.	2015	Mortality	Rate per 100,000	NRU	Nauru	Western Pacific	<5 years	1683	0.0147723	0.00714198	0.0247885
Protozoa	CRYP	Cryptosporidium spp.	2015	Mortality	Rate per 100,000	NRU	Nauru	Western Pacific	≥5 years	9166	0.0194639	0.00941027	0.0326612
Protozoa	CRYP	Cryptosporidium spp.	2015	Mortality	Rate per 100,000	NRU	Nauru	Western Pacific	All ages	10849	0.0187361	0.00905839	0.0314399
Protozoa	CRYP	Cryptosporidium spp.	2015	Mortality	Rate per 100,000	NZL	New Zealand	Western Pacific	<5 years	306789	0.0340962	0.0164846	0.0572149
Protozoa	CRYP	Cryptosporidium spp.	2015	Mortality	Rate per 100,000	NZL	New Zealand	Western Pacific	≥5 years	4257834	0.0176294	0.00852331	0.0295828
Protozoa	CRYP	Cryptosporidium spp.	2015	Mortality	Rate per 100,000	NZL	New Zealand	Western Pacific	All ages	4564623	0.0187361	0.00905839	0.0314399
Protozoa	CRYP	Cryptosporidium spp.	2015	Mortality	Rate per 100,000	OMN	Oman	Eastern Mediterranean	<5 years	374290	0.02497	0.0120723	0.0419006
Protozoa	CRYP	Cryptosporidium spp.	2015	Mortality	Rate per 100,000	OMN	Oman	Eastern Mediterranean	≥5 years	3704062	0.0181062	0.00875384	0.0303829
Protozoa	CRYP	Cryptosporidium spp.	2015	Mortality	Rate per 100,000	OMN	Oman	Eastern Mediterranean	All ages	4078352	0.0187361	0.00905839	0.0314399
Protozoa	CRYP	Cryptosporidium spp.	2015	Mortality	Rate per 100,000	PAK	Pakistan	Eastern Mediterranean	<5 years	30883108	13.2439	6.31895	23.9109
Protozoa	CRYP	Cryptosporidium spp.	2015	Mortality	Rate per 100,000	PAK	Pakistan	Eastern Mediterranean	≥5 years	184937043	0.932334	0.385257	1.77455
Protozoa	CRYP	Cryptosporidium spp.	2015	Mortality	Rate per 100,000	PAK	Pakistan	Eastern Mediterranean	All ages	215820151	2.69408	1.21299	5.00008
Protozoa	CRYP	Cryptosporidium spp.	2015	Mortality	Rate per 100,000	PAN	Panama	Americas	<5 years	383242	0.0234743	0.0113492	0.0393908
Protozoa	CRYP	Cryptosporidium spp.	2015	Mortality	Rate per 100,000	PAN	Panama	Americas	≥5 years	3542520	0.0182235	0.00881056	0.0305798
Protozoa	CRYP	Cryptosporidium spp.	2015	Mortality	Rate per 100,000	PAN	Panama	Americas	All ages	3925762	0.0187361	0.00905839	0.0314399
Protozoa	CRYP	Cryptosporidium spp.	2015	Mortality	Rate per 100,000	PER	Peru	Americas	<5 years	2778833	0.579063	0.224204	1.22435
Protozoa	CRYP	Cryptosporidium spp.	2015	Mortality	Rate per 100,000	PER	Peru	Americas	≥5 years	27496165	0.0694796	0.0238147	0.165922
Protozoa	CRYP	Cryptosporidium spp.	2015	Mortality	Rate per 100,000	PER	Peru	Americas	All ages	30274998	0.116252	0.0416839	0.254862
Protozoa	CRYP	Cryptosporidium spp.	2015	Mortality	Rate per 100,000	PHL	Philippines	Western Pacific	<5 years	12237831	2.0849	0.671718	4.98827
Protozoa	CRYP	Cryptosporidium spp.	2015	Mortality	Rate per 100,000	PHL	Philippines	Western Pacific	≥5 years	92356941	0.0664857	0.0196507	0.164322
Protozoa	CRYP	Cryptosporidium spp.	2015	Mortality	Rate per 100,000	PHL	Philippines	Western Pacific	All ages	104594772	0.302645	0.0967338	0.712039
Protozoa	CRYP	Cryptosporidium spp.	2015	Mortality	Rate per 100,000	PLW	Palau	Western Pacific	<5 years	1203	0.949096	0.157031	2.79832
Protozoa	CRYP	Cryptosporidium spp.	2015	Mortality	Rate per 100,000	PLW	Palau	Western Pacific	≥5 years	16545	0.177734	0.0298914	0.538939
Protozoa	CRYP	Cryptosporidium spp.	2015	Mortality	Rate per 100,000	PLW	Palau	Western Pacific	All ages	17748	0.230019	0.0400274	0.68288
Protozoa	CRYP	Cryptosporidium spp.	2015	Mortality	Rate per 100,000	PNG	Papua New Guinea	Western Pacific	<5 years	1140413	3.99415	1.28795	9.31828
Protozoa	CRYP	Cryptosporidium spp.	2015	Mortality	Rate per 100,000	PNG	Papua New Guinea	Western Pacific	≥5 years	7493236	0.285286	0.0818734	0.658524
Protozoa	CRYP	Cryptosporidium spp.	2015	Mortality	Rate per 100,000	PNG	Papua New Guinea	Western Pacific	All ages	8633649	0.775188	0.250257	1.77595
Protozoa	CRYP	Cryptosporidium spp.	2015	Mortality	Rate per 100,000	POL	Poland	Europe	<5 years	1976367	0.0443705	0.0214519	0.0744556
Protozoa	CRYP	Cryptosporidium spp.	2015	Mortality	Rate per 100,000	POL	Poland	Europe	≥5 years	36290326	0.0173401	0.00838344	0.0290973
Protozoa	CRYP	Cryptosporidium spp.	2015	Mortality	Rate per 100,000	POL	Poland	Europe	All ages	38266693	0.0187361	0.00905839	0.0314399
Protozoa	CRYP	Cryptosporidium spp.	2015	Mortality	Rate per 100,000	PRK	North Korea	South-East Asia	<5 years	1643101	0.619313	0.277535	1.2212
Protozoa	CRYP	Cryptosporidium spp.	2015	Mortality	Rate per 100,000	PRK	North Korea	South-East Asia	≥5 years	23870180	0.00672357	0.0027472	0.0130077
Protozoa	CRYP	Cryptosporidium spp.	2015	Mortality	Rate per 100,000	PRK	North Korea	South-East Asia	All ages	25513281	0.0461754	0.0204055	0.0904799
Protozoa	CRYP	Cryptosporidium spp.	2015	Mortality	Rate per 100,000	PRT	Portugal	Europe	<5 years	451571	0.0526899	0.0254741	0.0884159
Protozoa	CRYP	Cryptosporidium spp.	2015	Mortality	Rate per 100,000	PRT	Portugal	Europe	≥5 years	9931180	0.0171922	0.00831196	0.0288492
Protozoa	CRYP	Cryptosporidium spp.	2015	Mortality	Rate per 100,000	PRT	Portugal	Europe	All ages	10382751	0.0187361	0.00905839	0.0314399
Protozoa	CRYP	Cryptosporidium spp.	2015	Mortality	Rate per 100,000	PRY	Paraguay	Americas	<5 years	646019	0.774082	0.28912	1.75625
Protozoa	CRYP	Cryptosporidium spp.	2015	Mortality	Rate per 100,000	PRY	Paraguay	Americas	≥5 years	5468092	0.0241843	0.00979707	0.0507711
Protozoa	CRYP	Cryptosporidium spp.	2015	Mortality	Rate per 100,000	PRY	Paraguay	Americas	All ages	6114111	0.103419	0.0411733	0.223696
Protozoa	CRYP	Cryptosporidium spp.	2015	Mortality	Rate per 100,000	QAT	Qatar	Eastern Mediterranean	<5 years	122446	0.0435488	0.0210547	0.0730767
Protozoa	CRYP	Cryptosporidium spp.	2015	Mortality	Rate per 100,000	QAT	Qatar	Eastern Mediterranean	≥5 years	2204464	0.0173579	0.00839206	0.0291272
Protozoa	CRYP	Cryptosporidium spp.	2015	Mortality	Rate per 100,000	QAT	Qatar	Eastern Mediterranean	All ages	2326910	0.0187361	0.00905839	0.0314399
Protozoa	CRYP	Cryptosporidium spp.	2015	Mortality	Rate per 100,000	ROU	Romania	Europe	<5 years	998941	0.0456997	0.0220946	0.076686
Protozoa	CRYP	Cryptosporidium spp.	2015	Mortality	Rate per 100,000	ROU	Romania	Europe	≥5 years	18922098	0.0173126	0.00837018	0.0290513
Protozoa	CRYP	Cryptosporidium spp.	2015	Mortality	Rate per 100,000	ROU	Romania	Europe	All ages	19921039	0.0187361	0.00905839	0.0314399
Protozoa	CRYP	Cryptosporidium spp.	2015	Mortality	Rate per 100,000	RUS	Russia	Europe	<5 years	9193049	0.044198	0.0132752	0.105491
Protozoa	CRYP	Cryptosporidium spp.	2015	Mortality	Rate per 100,000	RUS	Russia	Europe	≥5 years	135889644	0.00534203	0.00172419	0.0132388
Protozoa	CRYP	Cryptosporidium spp.	2015	Mortality	Rate per 100,000	RUS	Russia	Europe	All ages	145082693	0.00780411	0.00249513	0.0193505
Protozoa	CRYP	Cryptosporidium spp.	2015	Mortality	Rate per 100,000	RWA	Rwanda	Africa	<5 years	1690275	9.89625	4.94742	17.6113
Protozoa	CRYP	Cryptosporidium spp.	2015	Mortality	Rate per 100,000	RWA	Rwanda	Africa	≥5 years	9811120	1.20898	0.57402	2.20445
Protozoa	CRYP	Cryptosporidium spp.	2015	Mortality	Rate per 100,000	RWA	Rwanda	Africa	All ages	11501395	2.48568	1.23409	4.48308
Protozoa	CRYP	Cryptosporidium spp.	2015	Mortality	Rate per 100,000	SAU	Saudi Arabia	Eastern Mediterranean	<5 years	2779175	0.0243127	0.0117545	0.0407977
Protozoa	CRYP	Cryptosporidium spp.	2015	Mortality	Rate per 100,000	SAU	Saudi Arabia	Eastern Mediterranean	≥5 years	26706245	0.0181558	0.00877782	0.0304661
Protozoa	CRYP	Cryptosporidium spp.	2015	Mortality	Rate per 100,000	SAU	Saudi Arabia	Eastern Mediterranean	All ages	29485420	0.0187361	0.00905839	0.0314399
Protozoa	CRYP	Cryptosporidium spp.	2015	Mortality	Rate per 100,000	SDN	Sudan	Eastern Mediterranean	<5 years	6377097	6.79517	1.97292	14.659
Protozoa	CRYP	Cryptosporidium spp.	2015	Mortality	Rate per 100,000	SDN	Sudan	Eastern Mediterranean	≥5 years	33041457	0.0784171	0.0220862	0.205305
Protozoa	CRYP	Cryptosporidium spp.	2015	Mortality	Rate per 100,000	SDN	Sudan	Eastern Mediterranean	All ages	39418554	1.16505	0.345204	2.51638
Protozoa	CRYP	Cryptosporidium spp.	2015	Mortality	Rate per 100,000	SEAR	South-East Asian Region	South-East Asia	<5 years	180308704	2.91476	1.64102	4.80249
Protozoa	CRYP	Cryptosporidium spp.	2015	Mortality	Rate per 100,000	SEAR	South-East Asian Region	South-East Asia	≥5 years	1757487884	1.01935	0.524173	1.83932
Protozoa	CRYP	Cryptosporidium spp.	2015	Mortality	Rate per 100,000	SEAR	South-East Asian Region	South-East Asia	All ages	1937796588	1.19571	0.649475	2.11332
Protozoa	CRYP	Cryptosporidium spp.	2015	Mortality	Rate per 100,000	SEN	Senegal	Africa	<5 years	2327363	10.0097	3.97525	20.6516
Protozoa	CRYP	Cryptosporidium spp.	2015	Mortality	Rate per 100,000	SEN	Senegal	Africa	≥5 years	12045267	1.21696	0.41459	2.62762
Protozoa	CRYP	Cryptosporidium spp.	2015	Mortality	Rate per 100,000	SEN	Senegal	Africa	All ages	14372630	2.64076	1.00008	5.35698
Protozoa	CRYP	Cryptosporidium spp.	2015	Mortality	Rate per 100,000	SGP	Singapore	Western Pacific	<5 years	229503	0.0548342	0.0265108	0.0920139
Protozoa	CRYP	Cryptosporidium spp.	2015	Mortality	Rate per 100,000	SGP	Singapore	Western Pacific	≥5 years	5262088	0.0171617	0.00829721	0.028798
Protozoa	CRYP	Cryptosporidium spp.	2015	Mortality	Rate per 100,000	SGP	Singapore	Western Pacific	All ages	5491591	0.0187361	0.00905839	0.0314399
Protozoa	CRYP	Cryptosporidium spp.	2015	Mortality	Rate per 100,000	SLB	Solomon Islands	Western Pacific	<5 years	94745	0.9548	0.291372	2.30621
Protozoa	CRYP	Cryptosporidium spp.	2015	Mortality	Rate per 100,000	SLB	Solomon Islands	Western Pacific	≥5 years	533290	0.25814	0.0791374	0.621658
Protozoa	CRYP	Cryptosporidium spp.	2015	Mortality	Rate per 100,000	SLB	Solomon Islands	Western Pacific	All ages	628035	0.363238	0.113412	0.867867
Protozoa	CRYP	Cryptosporidium spp.	2015	Mortality	Rate per 100,000	SLE	Sierra Leone	Africa	<5 years	1080999	34.272	18.5097	56.8562
Protozoa	CRYP	Cryptosporidium spp.	2015	Mortality	Rate per 100,000	SLE	Sierra Leone	Africa	≥5 years	5875702	2.54064	1.18966	4.59014
Protozoa	CRYP	Cryptosporidium spp.	2015	Mortality	Rate per 100,000	SLE	Sierra Leone	Africa	All ages	6956701	7.47136	3.93217	12.2046
Protozoa	CRYP	Cryptosporidium spp.	2015	Mortality	Rate per 100,000	SLV	El Salvador	Americas	<5 years	573267	0.32894	0.134244	0.624963
Protozoa	CRYP	Cryptosporidium spp.	2015	Mortality	Rate per 100,000	SLV	El Salvador	Americas	≥5 years	5601415	0.0908355	0.0357262	0.190793
Protozoa	CRYP	Cryptosporidium spp.	2015	Mortality	Rate per 100,000	SLV	El Salvador	Americas	All ages	6174682	0.112941	0.0487087	0.229114
Protozoa	CRYP	Cryptosporidium spp.	2015	Mortality	Rate per 100,000	SMR	San Marino	Europe	<5 years	1659	0.0466472	0.0225527	0.078276
Protozoa	CRYP	Cryptosporidium spp.	2015	Mortality	Rate per 100,000	SMR	San Marino	Europe	≥5 years	32111	0.0172941	0.00836121	0.0290202
Protozoa	CRYP	Cryptosporidium spp.	2015	Mortality	Rate per 100,000	SMR	San Marino	Europe	All ages	33770	0.0187361	0.00905839	0.0314399
Protozoa	CRYP	Cryptosporidium spp.	2015	Mortality	Rate per 100,000	SOM	Somalia	Eastern Mediterranean	<5 years	2573727	30.1096	7.74258	80.4998
Protozoa	CRYP	Cryptosporidium spp.	2015	Mortality	Rate per 100,000	SOM	Somalia	Eastern Mediterranean	≥5 years	11001040	2.26823	0.695822	5.00073
Protozoa	CRYP	Cryptosporidium spp.	2015	Mortality	Rate per 100,000	SOM	Somalia	Eastern Mediterranean	All ages	13574767	7.54685	2.22897	19.073
Protozoa	CRYP	Cryptosporidium spp.	2015	Mortality	Rate per 100,000	SRB	Serbia	Europe	<5 years	334889	0.0122626	0.00151505	0.0439709
Protozoa	CRYP	Cryptosporidium spp.	2015	Mortality	Rate per 100,000	SRB	Serbia	Europe	≥5 years	6867608	0.0516685	0.01628	0.135188
Protozoa	CRYP	Cryptosporidium spp.	2015	Mortality	Rate per 100,000	SRB	Serbia	Europe	All ages	7202497	0.0498362	0.0156403	0.129858
Protozoa	CRYP	Cryptosporidium spp.	2015	Mortality	Rate per 100,000	SSD	South Sudan	Africa	<5 years	1861108	22.1627	9.50996	41.5824
Protozoa	CRYP	Cryptosporidium spp.	2015	Mortality	Rate per 100,000	SSD	South Sudan	Africa	≥5 years	9252098	3.21417	1.44347	5.94717
Protozoa	CRYP	Cryptosporidium spp.	2015	Mortality	Rate per 100,000	SSD	South Sudan	Africa	All ages	11113206	6.38744	3.06476	11.0515
Protozoa	CRYP	Cryptosporidium spp.	2015	Mortality	Rate per 100,000	STP	Sao Tome and Principe	Africa	<5 years	30375	3.70908	1.81003	6.9692
Protozoa	CRYP	Cryptosporidium spp.	2015	Mortality	Rate per 100,000	STP	Sao Tome and Principe	Africa	≥5 years	168182	0.375726	0.17983	0.66699
Protozoa	CRYP	Cryptosporidium spp.	2015	Mortality	Rate per 100,000	STP	Sao Tome and Principe	Africa	All ages	198557	0.885658	0.457007	1.58013
Protozoa	CRYP	Cryptosporidium spp.	2015	Mortality	Rate per 100,000	SUR	Suriname	Americas	<5 years	55724	0.193186	0.0479644	0.489063
Protozoa	CRYP	Cryptosporidium spp.	2015	Mortality	Rate per 100,000	SUR	Suriname	Americas	≥5 years	522812	0.0900283	0.0350098	0.193447
Protozoa	CRYP	Cryptosporidium spp.	2015	Mortality	Rate per 100,000	SUR	Suriname	Americas	All ages	578536	0.0999643	0.0374834	0.218275
Protozoa	CRYP	Cryptosporidium spp.	2015	Mortality	Rate per 100,000	SVK	Slovakia	Europe	<5 years	287276	0.0432183	0.0208949	0.0725221
Protozoa	CRYP	Cryptosporidium spp.	2015	Mortality	Rate per 100,000	SVK	Slovakia	Europe	≥5 years	5130564	0.0173653	0.00839563	0.0291396
Protozoa	CRYP	Cryptosporidium spp.	2015	Mortality	Rate per 100,000	SVK	Slovakia	Europe	All ages	5417840	0.0187361	0.00905839	0.0314399
Protozoa	CRYP	Cryptosporidium spp.	2015	Mortality	Rate per 100,000	SVN	Slovenia	Europe	<5 years	109310	0.0431687	0.0208709	0.0724388
Protozoa	CRYP	Cryptosporidium spp.	2015	Mortality	Rate per 100,000	SVN	Slovenia	Europe	≥5 years	1949837	0.0173664	0.00839617	0.0291415
Protozoa	CRYP	Cryptosporidium spp.	2015	Mortality	Rate per 100,000	SVN	Slovenia	Europe	All ages	2059147	0.0187361	0.00905839	0.0314399
Protozoa	CRYP	Cryptosporidium spp.	2015	Mortality	Rate per 100,000	SWE	Sweden	Europe	<5 years	584161	0.0382394	0.0184877	0.0641672
Protozoa	CRYP	Cryptosporidium spp.	2015	Mortality	Rate per 100,000	SWE	Sweden	Europe	≥5 years	9163530	0.0174928	0.00845729	0.0293536
Protozoa	CRYP	Cryptosporidium spp.	2015	Mortality	Rate per 100,000	SWE	Sweden	Europe	All ages	9747691	0.0187361	0.00905839	0.0314399
Protozoa	CRYP	Cryptosporidium spp.	2015	Mortality	Rate per 100,000	SWZ	Eswatini	Africa	<5 years	145715	11.6054	6.15197	18.4183
Protozoa	CRYP	Cryptosporidium spp.	2015	Mortality	Rate per 100,000	SWZ	Eswatini	Africa	≥5 years	993774	1.60627	0.842578	2.70926
Protozoa	CRYP	Cryptosporidium spp.	2015	Mortality	Rate per 100,000	SWZ	Eswatini	Africa	All ages	1139489	2.88493	1.62252	4.63154
Protozoa	CRYP	Cryptosporidium spp.	2015	Mortality	Rate per 100,000	SYC	Seychelles	Africa	<5 years	8125	0.433594	0.141219	0.926651
Protozoa	CRYP	Cryptosporidium spp.	2015	Mortality	Rate per 100,000	SYC	Seychelles	Africa	≥5 years	97808	0.225252	0.0845522	0.430046
Protozoa	CRYP	Cryptosporidium spp.	2015	Mortality	Rate per 100,000	SYC	Seychelles	Africa	All ages	105933	0.241232	0.0933209	0.452265
Protozoa	CRYP	Cryptosporidium spp.	2015	Mortality	Rate per 100,000	SYR	Syria	Eastern Mediterranean	<5 years	2662374	1.40375	0.428235	3.08636
Protozoa	CRYP	Cryptosporidium spp.	2015	Mortality	Rate per 100,000	SYR	Syria	Eastern Mediterranean	≥5 years	17049003	0.0140864	0.00442548	0.0362693
Protozoa	CRYP	Cryptosporidium spp.	2015	Mortality	Rate per 100,000	SYR	Syria	Eastern Mediterranean	All ages	19711377	0.201785	0.0633607	0.45141
Protozoa	CRYP	Cryptosporidium spp.	2015	Mortality	Rate per 100,000	TCD	Chad	Africa	<5 years	2856007	45.2181	22.3829	73.7274
Protozoa	CRYP	Cryptosporidium spp.	2015	Mortality	Rate per 100,000	TCD	Chad	Africa	≥5 years	11577070	3.27766	1.55547	5.66759
Protozoa	CRYP	Cryptosporidium spp.	2015	Mortality	Rate per 100,000	TCD	Chad	Africa	All ages	14433077	11.5768	5.54099	18.7938
Protozoa	CRYP	Cryptosporidium spp.	2015	Mortality	Rate per 100,000	TGO	Togo	Africa	<5 years	1204086	16.3179	8.69152	25.8231
Protozoa	CRYP	Cryptosporidium spp.	2015	Mortality	Rate per 100,000	TGO	Togo	Africa	≥5 years	6362708	2.26268	1.08333	3.91385
Protozoa	CRYP	Cryptosporidium spp.	2015	Mortality	Rate per 100,000	TGO	Togo	Africa	All ages	7566794	4.49925	2.3033	7.2642
Protozoa	CRYP	Cryptosporidium spp.	2015	Mortality	Rate per 100,000	THA	Thailand	South-East Asia	<5 years	3999091	0.0754765	0.0235505	0.161248
Protozoa	CRYP	Cryptosporidium spp.	2015	Mortality	Rate per 100,000	THA	Thailand	South-East Asia	≥5 years	66392277	0.134054	0.0393327	0.301029
Protozoa	CRYP	Cryptosporidium spp.	2015	Mortality	Rate per 100,000	THA	Thailand	South-East Asia	All ages	70391368	0.130726	0.0386676	0.292833
Protozoa	CRYP	Cryptosporidium spp.	2015	Mortality	Rate per 100,000	TJK	Tajikistan	Europe	<5 years	1220956	2.47575	0.773026	6.0586
Protozoa	CRYP	Cryptosporidium spp.	2015	Mortality	Rate per 100,000	TJK	Tajikistan	Europe	≥5 years	7311263	0.019611	0.00563023	0.0449491
Protozoa	CRYP	Cryptosporidium spp.	2015	Mortality	Rate per 100,000	TJK	Tajikistan	Europe	All ages	8532219	0.371083	0.115442	0.900522
Protozoa	CRYP	Cryptosporidium spp.	2015	Mortality	Rate per 100,000	TKM	Turkmenistan	Europe	<5 years	732171	1.96161	0.588661	4.71895
Protozoa	CRYP	Cryptosporidium spp.	2015	Mortality	Rate per 100,000	TKM	Turkmenistan	Europe	≥5 years	5412300	0.0031204	0.000994835	0.00789657
Protozoa	CRYP	Cryptosporidium spp.	2015	Mortality	Rate per 100,000	TKM	Turkmenistan	Europe	All ages	6144471	0.236493	0.0709681	0.569463
Protozoa	CRYP	Cryptosporidium spp.	2015	Mortality	Rate per 100,000	TLS	Timor-Leste	South-East Asia	<5 years	155590	6.00535	2.70489	11.5911
Protozoa	CRYP	Cryptosporidium spp.	2015	Mortality	Rate per 100,000	TLS	Timor-Leste	South-East Asia	≥5 years	1037853	0.158896	0.0646306	0.327601
Protozoa	CRYP	Cryptosporidium spp.	2015	Mortality	Rate per 100,000	TLS	Timor-Leste	South-East Asia	All ages	1193443	0.921103	0.421821	1.74301
Protozoa	CRYP	Cryptosporidium spp.	2015	Mortality	Rate per 100,000	TON	Tonga	Western Pacific	<5 years	13732	0.0794473	0.0147417	0.246247
Protozoa	CRYP	Cryptosporidium spp.	2015	Mortality	Rate per 100,000	TON	Tonga	Western Pacific	≥5 years	92631	0.038152	0.00837391	0.106377
Protozoa	CRYP	Cryptosporidium spp.	2015	Mortality	Rate per 100,000	TON	Tonga	Western Pacific	All ages	106363	0.0434834	0.010251	0.122602
Protozoa	CRYP	Cryptosporidium spp.	2015	Mortality	Rate per 100,000	TTO	Trinidad and Tobago	Americas	<5 years	94180	0.0346796	0.0167666	0.0581938
Protozoa	CRYP	Cryptosporidium spp.	2015	Mortality	Rate per 100,000	TTO	Trinidad and Tobago	Americas	≥5 years	1331072	0.017608	0.00851299	0.029547
Protozoa	CRYP	Cryptosporidium spp.	2015	Mortality	Rate per 100,000	TTO	Trinidad and Tobago	Americas	All ages	1425252	0.0187361	0.00905839	0.0314399
Protozoa	CRYP	Cryptosporidium spp.	2015	Mortality	Rate per 100,000	TUN	Tunisia	Eastern Mediterranean	<5 years	1059925	0.16155	0.0741369	0.305897
Protozoa	CRYP	Cryptosporidium spp.	2015	Mortality	Rate per 100,000	TUN	Tunisia	Eastern Mediterranean	≥5 years	10278452	0.0252255	0.0104887	0.0504045
Protozoa	CRYP	Cryptosporidium spp.	2015	Mortality	Rate per 100,000	TUN	Tunisia	Eastern Mediterranean	All ages	11338377	0.0379692	0.0176818	0.07114
Protozoa	CRYP	Cryptosporidium spp.	2015	Mortality	Rate per 100,000	TUR	Turkey	Europe	<5 years	6498445	0.0759571	0.0226444	0.170989
Protozoa	CRYP	Cryptosporidium spp.	2015	Mortality	Rate per 100,000	TUR	Turkey	Europe	≥5 years	72518066	0.0101714	0.00351083	0.0230664
Protozoa	CRYP	Cryptosporidium spp.	2015	Mortality	Rate per 100,000	TUR	Turkey	Europe	All ages	79016511	0.0155817	0.00534713	0.0355336
Protozoa	CRYP	Cryptosporidium spp.	2015	Mortality	Rate per 100,000	TUV	Tuvalu	Western Pacific	<5 years	1290	2.73131	0.565129	7.57937
Protozoa	CRYP	Cryptosporidium spp.	2015	Mortality	Rate per 100,000	TUV	Tuvalu	Western Pacific	≥5 years	9684	0.638101	0.152866	1.7327
Protozoa	CRYP	Cryptosporidium spp.	2015	Mortality	Rate per 100,000	TUV	Tuvalu	Western Pacific	All ages	10974	0.884159	0.205157	2.38845
Protozoa	CRYP	Cryptosporidium spp.	2015	Mortality	Rate per 100,000	TZA	Tanzania	Africa	<5 years	8632459	8.28244	4.20118	15.1033
Protozoa	CRYP	Cryptosporidium spp.	2015	Mortality	Rate per 100,000	TZA	Tanzania	Africa	≥5 years	42491303	1.28035	0.54446	2.55104
Protozoa	CRYP	Cryptosporidium spp.	2015	Mortality	Rate per 100,000	TZA	Tanzania	Africa	All ages	51123762	2.46268	1.22377	4.67223
Protozoa	CRYP	Cryptosporidium spp.	2015	Mortality	Rate per 100,000	UGA	Uganda	Africa	<5 years	6686879	7.1816	3.73187	11.6343
Protozoa	CRYP	Cryptosporidium spp.	2015	Mortality	Rate per 100,000	UGA	Uganda	Africa	≥5 years	30263323	1.0753	0.479863	1.87333
Protozoa	CRYP	Cryptosporidium spp.	2015	Mortality	Rate per 100,000	UGA	Uganda	Africa	All ages	36950202	2.18036	1.09159	3.59105
Protozoa	CRYP	Cryptosporidium spp.	2015	Mortality	Rate per 100,000	UKR	Ukraine	Europe	<5 years	2523339	0.0695945	0.0173449	0.182162
Protozoa	CRYP	Cryptosporidium spp.	2015	Mortality	Rate per 100,000	UKR	Ukraine	Europe	≥5 years	43346104	0.00110916	0.000322887	0.00257865
Protozoa	CRYP	Cryptosporidium spp.	2015	Mortality	Rate per 100,000	UKR	Ukraine	Europe	All ages	45869443	0.00487663	0.00134073	0.0124156
Protozoa	CRYP	Cryptosporidium spp.	2015	Mortality	Rate per 100,000	URY	Uruguay	Americas	<5 years	233825	0.0329494	0.0159301	0.0552904
